## Supplementary Data 12 NeuN+InteractionModelResults for "Neuron-Specific DNA Methylation Differences in the Prefrontal Cortex in Parkinson’s Disease" (part 73 of 85)

### Sheet: Sheet 1 (continued)
Supplementary Data 12: Results from linear regression analysis considering PD and GBA1 status in NeuN+ samples
cg23285600	-0.00365102	0.0112964	0.747155	0.0162293	0.00613417	0.00934571	-0.00917977	0.00927067	0.324252
cg23285732	-0.00523271	0.00663375	0.431925	0.00127877	0.00360226	0.723277	0.000723204	0.00544416	0.894562
cg23285750	-0.00229134	0.00223656	0.307849	-0.000662513	0.0012145	0.586511	0.00279231	0.00183549	0.131057
cg23285761	0.0104831	0.00924822	0.259459	-0.000887619	0.00502197	0.860032	-0.00538375	0.00758979	0.479614
cg23285764	-0.0108521	0.0163781	0.508976	-0.0022897	0.00889366	0.79731	0.0178005	0.0134411	0.188139
cg23285774	0.000272513	0.00509633	0.957453	-0.0016866	0.00276742	0.543483	3.80167e-05	0.00418244	0.992764
cg23285825	-0.0030993	0.0103522	0.76521	0.00208685	0.00562144	0.71118	-0.00267884	0.00849578	0.75312
cg23285894	0.00481823	0.00719931	0.50473	-0.0011894	0.00390938	0.761517	0.000581991	0.00590831	0.921712
cg23286079	0.0294778	0.0213913	0.170991	-0.00905676	0.0116159	0.437251	-0.0155407	0.0175553	0.377959
cg23286081	-0.0113011	0.00829546	0.17588	0.00393814	0.00450461	0.383889	0.000126466	0.00680789	0.985213
cg23286160	0.00620498	0.0162467	0.703256	0.00231036	0.00882231	0.793906	-0.00821121	0.0133333	0.539271
cg23286173	0.00811796	0.00434057	0.0641076	-0.00122974	0.00235702	0.602904	-0.00326725	0.00356221	0.361045
cg23286295	-0.0199947	0.0206381	0.334759	-0.0126306	0.0112069	0.262179	0.0308768	0.0169372	0.0710171
cg23286333	0.0369224	0.0237253	0.122523	-0.0240232	0.0128833	0.0648924	-0.0210939	0.0194708	0.281018
cg23286346	0.0133549	0.0150927	0.378162	-0.000636441	0.00819565	0.938243	-0.00844936	0.0123862	0.496573
cg23286353	-0.000866858	0.00297868	0.771584	-0.000277977	0.00161749	0.863865	0.00115285	0.00244454	0.638145
cg23286493	-0.00674424	0.0159514	0.673267	0.0148543	0.00866196	0.0891822	-0.00885428	0.013091	0.500228
cg23286514	0.00772828	0.0161208	0.632607	-0.00336296	0.00875392	0.701597	-0.00295771	0.0132299	0.823513
cg23286592	0.002167	0.00735471	0.768824	-0.00377988	0.00399376	0.345996	0.00243786	0.00603584	0.687072
cg23286609	-0.00593803	0.0204359	0.771928	-0.0068456	0.0110971	0.538588	-0.00253919	0.0167713	0.879936
cg23286623	0.0217863	0.0124085	0.0819129	-0.00905903	0.00673805	0.181566	-0.00831901	0.0101833	0.415737
cg23286629	0.00128447	0.0034799	0.712754	0.00188363	0.00188966	0.321045	-0.00141232	0.00285587	0.621918
cg23286646	0.059093	0.0271833	0.0318582	-0.0153071	0.0147611	0.302014	-0.0431117	0.0223087	0.0558687
cg23286660	0.00644734	0.00587621	0.274952	0.000122489	0.0031909	0.969449	-0.00230004	0.00482246	0.634348
cg23286756	0.0148248	0.00827833	0.0760771	-0.00435783	0.0044953	0.334463	-0.0123109	0.00679383	0.0727033
cg23286767	0.0202728	0.0106409	0.0593691	-0.00562675	0.00577825	0.332302	-0.0078118	0.00873276	0.372986
cg23286773	-0.0109705	0.00986768	0.268665	0.00197024	0.00535836	0.713807	0.00432562	0.00809817	0.594317
cg23286903	0.00319642	0.0080201	0.690996	-0.00122143	0.00435508	0.77965	-0.000911052	0.0065819	0.890163
cg23286972	0.00577338	0.0179331	0.74811	-0.00568168	0.00973806	0.560784	-0.00278088	0.0147173	0.850478
cg23286992	-0.0027192	0.00813552	0.738836	-6.98591e-05	0.00441776	0.987412	0.00765675	0.00667663	0.253953
cg23287005	0.00172899	0.0089712	0.847528	-0.00135957	0.00487155	0.780704	-0.00362085	0.00736246	0.623841
cg23287017	-0.00577683	0.00691215	0.405107	0.00297352	0.00375344	0.429943	-0.00111478	0.00567264	0.844567
cg23287111	-0.00307354	0.00998699	0.758851	-0.00344872	0.00542315	0.526145	0.00263447	0.00819609	0.748495
cg23287243	-0.010615	0.00799832	0.187205	0.00313886	0.00434326	0.471399	0.0119677	0.00656403	0.0709855
cg23287254	0.00694726	0.00440678	0.117783	0.00144298	0.00239297	0.547745	-0.00931374	0.00361654	0.0113418
cg23287404	-0.00280565	0.00488477	0.566892	-0.00250326	0.00265253	0.347378	0.00347427	0.00400882	0.388016
cg23287435	0.0133432	0.00801969	0.0989974	-0.00146308	0.00435486	0.737537	-0.00325257	0.00658158	0.622155
cg23287442	0.0236563	0.0150843	0.119688	-0.0123621	0.00819107	0.134111	-0.0136681	0.0123793	0.271956
cg23287466	0.00646725	0.0108174	0.551167	0.0058938	0.0058741	0.317892	-0.0175559	0.00887762	0.0504811
cg23287485	0.00912344	0.0064067	0.157264	-0.00283731	0.00347897	0.416514	-0.00921144	0.00525783	0.0825697
cg23287510	0.0104999	0.0197489	0.596028	0.0101967	0.0107241	0.343779	-0.0235144	0.0162075	0.149672
cg23287547	0.00287257	0.00295886	0.333759	0.00120749	0.00160672	0.453941	-0.00339033	0.00242827	0.165467
cg23287596	0.0419543	0.0190238	0.0295097	-0.00624148	0.0103303	0.546962	-0.0224944	0.0156124	0.152482
cg23287638	-0.0151546	0.0109472	0.169059	-0.0074756	0.00594457	0.211217	0.0205461	0.00898413	0.0241132
cg23287661	0.00508396	0.0144396	0.725448	-0.00445105	0.00784101	0.571421	-0.000170641	0.0118502	0.988537
cg23287679	-0.00566146	0.00788268	0.474147	-0.00254911	0.00428046	0.552717	0.00493597	0.00646913	0.447095
cg23287722	0.00372914	0.00569329	0.513831	-0.00168117	0.00309158	0.587686	-0.00214006	0.00467235	0.647837
cg23287816	0.0248438	0.0194137	0.203341	-0.00993923	0.0105421	0.34784	-0.0136366	0.0159324	0.393913
cg23287897	0.00770629	0.00868626	0.376917	0.0022091	0.00471682	0.640465	-0.0101564	0.00712861	0.157065
cg23287902	-0.000720733	0.00483071	0.88167	0.00143016	0.00262318	0.586719	0.0014612	0.00396445	0.713153
cg23287906	0.00123981	0.00252714	0.624688	0.000266555	0.00137229	0.846346	0.000916084	0.00207397	0.659569
cg23287949	0.00558805	0.0183856	0.761751	-0.0152148	0.00998379	0.130391	-0.00978055	0.0150887	0.518203
cg23287951	-0.0283082	0.0145948	0.0549879	0.0156609	0.00792529	0.0506506	0.0206225	0.0119776	0.0879253
cg23287952	-0.0158208	0.0138041	0.254246	-0.00726659	0.00749593	0.33447	0.00491755	0.0113287	0.665082
cg23287992	-0.0069317	0.0242859	0.775859	-0.0130687	0.0131878	0.323873	0.000334862	0.0199309	0.986626
cg23288059	0.00827245	0.0047727	0.0858475	0.00135979	0.00259168	0.600865	-0.00786265	0.00391685	0.0471597
cg23288078	0.000671528	0.00812211	0.934257	-0.00721948	0.00441048	0.10451	-0.000207499	0.00666562	0.975223
cg23288099	-0.00373034	0.0159863	0.815926	-0.00123238	0.00868087	0.887367	0.0049901	0.0131195	0.704414
cg23288103	0.0129546	0.00913989	0.159201	-0.00611338	0.00496315	0.220667	-0.0119531	0.00750089	0.113905
cg23288275	-0.038343	0.0247947	0.124875	0.00687988	0.013464	0.610388	0.048077	0.0203484	0.0198997
cg23288298	-0.00282439	0.0113719	0.804315	0.00369015	0.0061752	0.551352	0.00408518	0.00933268	0.662441
cg23288335	-0.0091265	0.00530209	0.0880071	0.00476064	0.00287914	0.101082	0.00500368	0.0043513	0.252668
cg23288337	-0.0268041	0.0133076	0.0464289	-0.00119054	0.00722628	0.869442	0.0167137	0.0109212	0.128791
cg23288347	-0.0199759	0.0207067	0.336808	0.00878852	0.0112442	0.436124	0.00822819	0.0169935	0.629209
cg23288368	0.00741617	0.023937	0.757284	0.0116932	0.0129983	0.370301	-0.0155275	0.0196446	0.430984
cg23288398	0.0161284	0.0113867	0.159474	-0.00448088	0.0061832	0.470183	-0.00856769	0.00934477	0.36123
cg23288521	-0.00341709	0.00276477	0.219114	-0.000925868	0.00150133	0.538707	0.00138163	0.00226898	0.543831
cg23288535	0.000398901	0.0115377	0.972482	0.00212277	0.0062652	0.735392	0.00270189	0.00946871	0.775913
cg23288563	-0.0159379	0.0103223	0.125455	0.00375553	0.00560523	0.504258	0.0167613	0.00847127	0.0503604
cg23288583	0.000227266	0.0123737	0.985379	0.00385656	0.00671918	0.567165	0.00441342	0.0101548	0.664694
cg23288653	0.00348978	0.00222712	0.119999	-0.000290905	0.00120937	0.810357	-0.00249767	0.00182774	0.174558
cg23288674	0.000572472	0.00247909	0.817806	-0.000415779	0.0013462	0.758017	-0.00107058	0.00203453	0.599807
cg23288725	-0.0187254	0.0202751	0.357733	-0.0065005	0.0110098	0.556115	0.0176444	0.0166393	0.291282
cg23288754	0.0106653	0.0127438	0.404465	-0.00599234	0.00692016	0.388416	0.00718798	0.0104586	0.493351
cg23288755	-0.00190278	0.0115676	0.869646	-0.00229661	0.00628147	0.715353	0.00438007	0.00949329	0.645433
cg23288758	0.0387868	0.0193166	0.0471	-0.0119624	0.0104893	0.256581	-0.0323819	0.0158527	0.0434758
cg23288807	-0.00903761	0.00417833	0.0327084	0.00325206	0.00226892	0.154607	0.00473189	0.00342906	0.170404
cg23288818	-0.00145544	0.00308549	0.638073	0.000221727	0.00167549	0.89496	0.000925018	0.00253219	0.715587
cg23288827	-0.000313836	0.00189881	0.869027	-0.000835634	0.0010311	0.419441	0.00141077	0.00155831	0.367275
cg23288838	-0.000511904	0.014616	0.972124	-0.0114154	0.0079368	0.153192	0.00256188	0.011995	0.831271
cg23288962	0.00348099	0.00239394	0.14877	-0.0013366	0.00129996	0.306119	-0.00227653	0.00196465	0.24907
cg23288973	-0.00296956	0.00269491	0.272905	0.00135834	0.00146339	0.355328	0.0015827	0.00221165	0.475743
cg23289021	0.00156393	0.00648045	0.809748	-0.00135565	0.00351902	0.700808	0.000373311	0.00531836	0.944167
cg23289024	0.0623457	0.0300026	0.0400354	-0.0192729	0.016292	0.239374	-0.0409199	0.0246224	0.0993809
cg23289079	0.0129298	0.0128686	0.317217	0.000949637	0.00698789	0.892151	-0.00641128	0.0105609	0.545052
cg23289120	0.0134498	0.0119572	0.26311	0.00414344	0.00649302	0.524711	-0.0109075	0.00981301	0.268762
cg23289135	-0.0793753	0.0838435	0.345863	-0.0268445	0.0455288	0.556657	0.0592189	0.0688084	0.391311
cg23289153	0.0100541	0.0077279	0.195971	-0.0016593	0.00419641	0.693307	-0.00540371	0.0063421	0.396045
cg23289172	0.00829837	0.015798	0.600447	0.00179105	0.00857867	0.835006	0.000710292	0.0129651	0.956409
cg23289197	0.000680401	0.00294878	0.817946	-0.00235802	0.00160125	0.143711	0.000571039	0.00242	0.813897
cg23289199	-0.00584787	0.0141423	0.680043	0.00798829	0.00767956	0.300527	0.0037592	0.0116062	0.746633
cg23289226	0.00111626	0.00628825	0.85943	0.00160371	0.00341465	0.63953	-0.00147644	0.00516062	0.775342
cg23289231	0.0366884	0.0175271	0.0386266	-0.00237437	0.00951758	0.803461	-0.0407386	0.0143841	0.0054993
cg23289235	0.00464921	0.0152455	0.760975	-0.0083937	0.00827861	0.312854	-0.00717847	0.0125116	0.567311
cg23289236	-0.0107566	0.00928086	0.248961	-0.00356378	0.0050397	0.480974	0.00705861	0.00761658	0.356089
cg23289245	0.00676616	0.00998212	0.499304	-0.00684164	0.0054205	0.209554	-0.00636298	0.00819209	0.43899
cg23289456	0.0082173	0.0136695	0.548982	0.000274532	0.00742281	0.970564	-0.00271585	0.0112182	0.809159
cg23289545	-0.0028838	0.0061428	0.63967	0.00397177	0.00333567	0.236336	-0.00355494	0.00504125	0.482195
cg23289581	0.0136507	0.00554034	0.015293	-0.00310698	0.00300852	0.303997	-0.00938474	0.00454683	0.0413686
cg23289605	-0.00388676	0.0120471	0.747587	-0.001086	0.00654181	0.868455	0.00331793	0.00988675	0.737817
cg23289615	-0.00430755	0.00274465	0.11942	0.00192727	0.0014904	0.19868	0.00327912	0.00225247	0.1483
cg23289678	-0.00895569	0.0178517	0.616901	-0.00265763	0.00969384	0.784479	0.00032697	0.0146505	0.982235
cg23289706	0.00930737	0.0177978	0.60206	-0.00324146	0.00966456	0.737965	-0.00890138	0.0146062	0.5435
cg23289734	0.0112959	0.0119876	0.348106	-0.000189227	0.00650953	0.976862	-0.0193133	0.00983795	0.0521545
cg23289779	-0.0344313	0.0220239	0.12084	0.00349169	0.0119594	0.770866	0.021896	0.0180745	0.228326
cg23289794	0.00358076	0.0021419	0.0974128	-0.000530515	0.0011631	0.649201	-0.00318258	0.00175781	0.0729417
cg23289870	-0.0104196	0.00997987	0.298747	0.00854218	0.00541928	0.117838	0.00142152	0.00819025	0.862528
cg23289880	-0.00814575	0.00643191	0.208024	0.0054641	0.00349266	0.120584	0.00154718	0.00527852	0.769992
cg23289941	-0.00867266	0.0182427	0.635442	0.0151312	0.00990619	0.129519	-0.00477482	0.0149714	0.750385
cg23289954	-0.00692228	0.0173093	0.689994	0.0146344	0.00939932	0.122353	-0.00425093	0.0142053	0.765315
cg23289957	0.00901185	0.0063894	0.161232	-0.00553815	0.00346958	0.113313	-0.00326807	0.00524363	0.534413
cg23290100	-0.01308	0.0437883	0.765724	0.00057605	0.0237779	0.980716	0.0153631	0.035936	0.669842
cg23290121	-0.0330903	0.0201633	0.10363	0.0199363	0.0109491	0.0713536	0.00932688	0.0165476	0.574146
cg23290146	0.00528465	0.0197032	0.789038	0.00750626	0.0106993	0.48443	-0.0231943	0.01617	0.154293
cg23290159	0.0048735	0.0119308	0.683715	-0.000507635	0.00647867	0.937688	-0.00995452	0.00979132	0.311542
cg23290204	0.00956829	0.0255946	0.709243	-0.000315141	0.0138984	0.981951	-0.0165304	0.0210049	0.432986
cg23290207	0.0372023	0.0317922	0.24446	-0.0404245	0.0172638	0.0210032	-0.0210507	0.0260911	0.421514
cg23290313	0.0056388	0.0179075	0.753445	-0.0126851	0.00972414	0.194786	-0.00241572	0.0146962	0.869736
cg23290317	-0.0143245	0.0104889	0.174825	0.00304127	0.00569568	0.594446	0.00956911	0.00860798	0.26871
cg23290335	0.00281437	0.018106	0.876761	-0.015132	0.00983194	0.126659	-0.00501361	0.0148592	0.736452
cg23290343	-0.00469441	0.00415243	0.260716	0.000375671	0.00225486	0.867987	0.00437257	0.0034078	0.202152
cg23290350	-0.00233784	0.0147927	0.874715	0.00631838	0.00803274	0.43322	-0.0052791	0.01214	0.664522
cg23290456	0.00138321	0.00869675	0.873922	-6.69978e-05	0.00472252	0.988707	-0.00200009	0.00713722	0.779824
cg23290482	-0.0263801	0.0225774	0.245161	0.00639086	0.01226	0.603222	0.0108934	0.0185288	0.557792
cg23290513	0.0229387	0.0111448	0.0419297	-0.00749192	0.00605186	0.218369	-0.0181182	0.00914627	0.0500944
cg23290521	0.0117329	0.013952	0.402203	-0.000573625	0.00757622	0.939784	-0.0120804	0.0114501	0.293715
cg23290527	0.000582471	0.0115622	0.959913	0.00160309	0.00627851	0.798946	0.00997537	0.00948882	0.295436
cg23290556	0.0100755	0.00819844	0.221712	-0.00250902	0.00445192	0.574187	-0.00315106	0.00672827	0.640474
cg23290573	0.0137287	0.0117405	0.24479	-0.00675756	0.00637532	0.291486	-0.00309401	0.00963512	0.74873
cg23290585	0.00155507	0.00709992	0.827035	0.000291883	0.00385541	0.939789	-0.00268995	0.00582674	0.64524
cg23290617	-0.004902	0.00272543	0.0748226	0.00101954	0.00147997	0.492342	0.00186012	0.0022367	0.407415
cg23290664	-0.0248177	0.0475055	0.602431	-0.0357311	0.0257965	0.16882	0.0347299	0.0389866	0.374973
cg23290674	0.00183896	0.0142523	0.897571	-0.00964312	0.00773932	0.215415	0.00156226	0.0116966	0.89399
cg23290719	0.0046236	0.00683533	0.500189	-0.00515961	0.00371173	0.167311	-0.00168607	0.0056096	0.764311
cg23290739	-0.00440333	0.00691537	0.525614	0.00241068	0.00375519	0.522236	0.000120027	0.00567528	0.983165
cg23290834	-0.000923538	0.00238887	0.699799	0.000108984	0.00129721	0.933197	0.0024379	0.00196049	0.216321
cg23290852	0.00371543	0.0172716	0.830073	-0.00221603	0.00937883	0.813655	-0.00349315	0.0141744	0.8058
cg23290912	-0.0219348	0.0141153	0.123062	-0.00127457	0.0076649	0.868237	0.0106451	0.0115841	0.360135
cg23290960	0.000850568	0.00574999	0.882673	0.00104966	0.00312236	0.737379	-4.6986e-05	0.00471888	0.992074
cg23290969	-0.000449688	0.00267532	0.866823	0.00125236	0.00145275	0.390531	0.00206219	0.00219557	0.34966
cg23291004	-0.00384892	0.0146608	0.793402	0.0035517	0.00796109	0.656379	0.0039823	0.0120317	0.741287
cg23291039	-0.00130256	0.0173469	0.940281	0.00555514	0.00941975	0.556579	-0.00654024	0.0142362	0.646848
cg23291048	-0.00709173	0.0214565	0.741639	0.0067358	0.0116513	0.564369	0.00454714	0.0176089	0.796712
cg23291071	0.00448401	0.00754133	0.553337	-0.00132179	0.0040951	0.74748	-0.00228893	0.00618899	0.712214
cg23291098	0.00165368	0.00340981	0.628658	-0.00191699	0.0018516	0.302791	0.00052171	0.00279835	0.852447
cg23291100	-0.0181483	0.0104358	0.0848242	0.0120134	0.00566683	0.036259	0.014005	0.00856438	0.104852
cg23291126	-0.0103349	0.00818479	0.20937	0.00650421	0.00444451	0.146203	0.00246106	0.00671706	0.714779
cg23291136	-0.0023418	0.00321966	0.46856	0.00306436	0.00174835	0.082436	0.0012888	0.0026423	0.626692
cg23291145	0.000892291	0.0110467	0.935768	-0.00396025	0.00599861	0.510509	0.00147497	0.0090658	0.871057
cg23291158	0.0361425	0.0208543	0.0858818	0.00771497	0.0113243	0.49713	-0.0219669	0.0171147	0.202011
cg23291161	0.000843382	0.00899306	0.925453	-0.00266813	0.00488342	0.585922	-0.00333981	0.00738039	0.651782
cg23291200	0.00841373	0.0102815	0.414934	-0.00361078	0.00558307	0.519149	-0.00440292	0.00843778	0.602852
cg23291270	0.0170774	0.00785022	0.0317405	-0.0105513	0.00426283	0.0148422	-0.0156838	0.00644249	0.0165239
cg23291271	-0.0127929	0.0148319	0.390275	0.00631513	0.00805404	0.43467	0.0138415	0.0121722	0.257952
cg23291280	0.0379986	0.0312587	0.226734	-0.0202601	0.0169741	0.235208	-0.0487252	0.0256533	0.0601341
cg23291322	0.0103453	0.00345976	0.00344091	-0.00377896	0.00187872	0.0467229	-0.00574293	0.00283935	0.0455379
cg23291331	0.00906922	0.00719687	0.210278	-0.00214499	0.00390805	0.584211	-0.00487301	0.0059063	0.411127
cg23291367	0.00780183	0.00858263	0.365324	-0.00502244	0.00466055	0.283548	-0.00937751	0.00704357	0.185824
cg23291376	0.0191735	0.00793865	0.0173745	-0.00409711	0.00431086	0.343984	-0.00951312	0.00651507	0.147093
cg23291401	0.00446713	0.0147292	0.762246	-0.00812757	0.00799827	0.31178	0.00373342	0.0120879	0.758016
cg23291484	-0.00428338	0.00894024	0.63281	0.00330785	0.00485474	0.497072	0.00604851	0.00733705	0.411508
cg23291674	0.00306694	0.00439866	0.487121	-0.000225818	0.00238856	0.924851	0.000955609	0.00360988	0.79172
cg23291682	0.000727796	0.010281	0.943693	-0.00643139	0.00558281	0.251819	-0.00192645	0.0084374	0.819819
cg23291724	0.00677253	0.0297435	0.820304	0.0234664	0.0161514	0.149096	-0.0202981	0.0244098	0.407462
cg23291732	0.0015987	0.00220053	0.469073	-0.00128484	0.00119494	0.284621	-0.00161702	0.00180593	0.372531
cg23291754	0.0019782	0.00242893	0.417157	-0.00187229	0.00131896	0.158575	-0.00072226	0.00199336	0.717799
cg23291865	-0.00125498	0.00504209	0.803902	-0.00511	0.00273796	0.0646557	0.00382535	0.00413792	0.35727
cg23291886	0.000872227	0.00409865	0.83187	-0.000889444	0.00222565	0.690202	-0.00026737	0.00336366	0.936789
cg23291900	0.00349568	0.0126202	0.782308	0.000770127	0.00685306	0.910729	0.00454438	0.0103571	0.66169
cg23292160	0.00586672	0.00616144	0.3431	-0.00308659	0.00334579	0.358272	-0.00791211	0.00505655	0.120519
cg23292201	-0.00393683	0.00282801	0.166704	0.00144094	0.00153567	0.350138	0.00213885	0.00232088	0.35877
cg23292259	-0.0149547	0.0150089	0.321247	0.00708948	0.00815014	0.386271	0.0103161	0.0123174	0.404114
cg23292266	-0.0153281	0.00664411	0.0229262	-0.00140346	0.00360789	0.698031	0.0150062	0.00545266	0.00692771
cg23292297	0.00453043	0.0123662	0.714803	0.00115444	0.0067151	0.863819	-0.0125533	0.0101486	0.218742
cg23292349	0.0181589	0.025571	0.479123	-0.00746801	0.0138856	0.591784	-0.00445474	0.0209855	0.832284
cg23292453	-0.000582228	0.00386966	0.880677	0.000264846	0.00210131	0.899931	0.00523496	0.00317574	0.10212
cg23292549	-0.00336448	0.0072842	0.645074	0.00122057	0.00395547	0.758227	0.00373609	0.00597797	0.53328
cg23292583	-0.0143461	0.00977487	0.145053	0.00956079	0.00530796	0.0744083	0.0129242	0.00802201	0.110026
cg23292602	-0.0138012	0.0155648	0.377178	0.0102665	0.008452	0.22709	-0.000995243	0.0127736	0.938038
cg23292742	0.00573969	0.00737866	0.438312	-0.000637056	0.00400677	0.873964	-0.00469748	0.0060555	0.439568
cg23292766	0.0259569	0.0119562	0.0320806	0.000401943	0.00649249	0.950748	-0.0211292	0.0098122	0.0334741
cg23292767	-0.0172126	0.0124617	0.170006	0.00528404	0.00676699	0.436565	0.00698077	0.0102271	0.496308
cg23292770	-4.0855e-05	0.00399945	0.991868	-0.00100883	0.00217178	0.643195	0.00095872	0.00328225	0.770766
cg23292965	0.0146259	0.0180047	0.418352	0.00228241	0.00977693	0.815847	-0.00419507	0.014776	0.777013
cg23293094	-0.00517212	0.00705461	0.465023	0.000513119	0.0038308	0.89369	0.00146977	0.00578955	0.800073
cg23293205	-0.0117681	0.0125619	0.350907	-0.00149681	0.00682138	0.826722	0.012575	0.0103093	0.225159
cg23293230	-0.00406515	0.0175179	0.816925	0.0132259	0.0095126	0.167229	0.0128959	0.0143765	0.371671
cg23293256	-0.00894678	0.0219653	0.684569	0.000938955	0.0119276	0.937398	0.0199084	0.0180264	0.27183
cg23293329	-0.000313647	0.00219927	0.886856	-0.00105395	0.00119425	0.37942	0.00138406	0.00180489	0.444819
cg23293330	-0.0117778	0.0194339	0.545735	0.00264394	0.010553	0.802639	0.00961371	0.015949	0.547896
cg23293410	0.00425788	0.0100261	0.671899	0.00762309	0.00544438	0.164275	-0.00580395	0.00822818	0.482068
cg23293467	-0.0106955	0.0139351	0.444414	0.0070354	0.00756704	0.354541	0.00556832	0.0114362	0.627296
cg23293583	0.00250798	0.00922357	0.786201	-0.00975659	0.00500859	0.0539663	0.00133873	0.00756957	0.859946
cg23293609	0.0149406	0.0111934	0.184706	-0.00647465	0.00607823	0.289109	-0.0077658	0.00918613	0.399732
cg23293636	0.00555736	0.0170533	0.745133	0.00308128	0.00926031	0.739963	-0.00363469	0.0139953	0.795574
cg23293671	-0.000579485	0.00212773	0.785865	0.000142678	0.0011554	0.901946	0.000308022	0.00174618	0.860306
cg23293720	-0.00104303	0.0139353	0.940472	0.000572642	0.00756714	0.939815	0.00742854	0.0114363	0.517334
cg23293723	-0.00224533	0.00587732	0.703174	0.000677967	0.00319151	0.832166	0.00257984	0.00482338	0.593826
cg23293746	0.000553406	0.0146996	0.970037	-0.00269753	0.00798218	0.73605	0.0114331	0.0120636	0.345343
cg23293774	-0.00109667	0.00329238	0.739698	-0.000133896	0.00178783	0.940436	0.00171169	0.00270198	0.527726
cg23293787	-0.0189776	0.0149689	0.207545	-0.00303861	0.00812843	0.709254	0.00513618	0.0122846	0.67669
cg23293878	0.000116416	0.00354085	0.973831	0.00435891	0.00192276	0.0253444	-0.000956897	0.00290589	0.742559
cg23293923	0.00102099	0.00758556	0.893177	-1.85897e-05	0.00411912	0.996407	6.47415e-05	0.00622529	0.991721
cg23293975	-0.00486085	0.00595473	0.416093	0.000253728	0.00323354	0.937599	0.00449439	0.00488691	0.359753
cg23293989	0.00371301	0.00767223	0.629381	-0.00282117	0.00416618	0.499726	2.7273e-05	0.00629642	0.996552
cg23293998	0.00277709	0.0078306	0.723534	-0.0028841	0.00425218	0.499028	-0.00851658	0.00642639	0.187834
cg23293999	-0.0166814	0.0119747	0.16641	0.00974783	0.00650249	0.136714	0.0103935	0.00982733	0.292551
cg23294090	-0.000191109	0.0037843	0.959815	-0.00335347	0.00205495	0.105561	0.000378554	0.00310568	0.903208
cg23294140	0.0180668	0.00996759	0.0726279	-0.0133754	0.00541261	0.0150014	-0.0134314	0.00818017	0.103458
cg23294158	-0.0283094	0.0257828	0.274604	0.0173075	0.0140006	0.219019	0.00890981	0.0211593	0.674517
cg23294181	-0.00790608	0.00846864	0.352569	-0.00310209	0.00459865	0.501367	0.0104387	0.00695001	0.135971
cg23294208	-0.0139059	0.0125154	0.268947	0.00789337	0.00679613	0.247973	0.00655527	0.0102711	0.524654
cg23294290	0.0188405	0.0159697	0.240637	0.00517523	0.00867186	0.551878	-0.0110586	0.0131059	0.400619
cg23294302	-0.00601461	0.00773855	0.438693	0.00109918	0.00420219	0.79414	0.00220638	0.00635084	0.728944
cg23294346	0.00539261	0.00954165	0.573112	0.00969932	0.00518132	0.0638655	-0.0082007	0.00783061	0.297274
cg23294353	-0.0314647	0.0140454	0.0270868	0.0201427	0.00762695	0.00946919	0.0268116	0.0115267	0.0218495
cg23294361	0.00917245	0.00806546	0.257905	-0.00433133	0.00437971	0.324857	-0.00922227	0.00661913	0.166346
cg23294388	-0.00090765	0.0022249	0.684103	-0.00200401	0.00120817	0.100022	0.00141685	0.00182593	0.439438
cg23294399	-0.0153305	0.0184584	0.408031	0.00323853	0.0100233	0.747234	0.0180219	0.0151484	0.23673
cg23294590	-0.0139549	0.0129963	0.28528	0.00625854	0.00705726	0.377109	0.00969659	0.0106657	0.365267
cg23294606	0.00561597	0.0103029	0.586797	-0.00107016	0.00559468	0.848657	-0.00111573	0.00845533	0.89526
cg23294615	-0.0268369	0.0142812	0.0628662	0.00665768	0.00775497	0.39248	0.0251786	0.0117202	0.033883
cg23294704	-0.00870373	0.00941014	0.357026	-0.00182	0.0051099	0.722395	0.0149147	0.00772268	0.0560204
cg23294940	0.000904121	0.00177912	0.612342	-0.000270782	0.000966099	0.779786	0.000594233	0.00146008	0.684809
cg23295020	0.00181601	0.00365183	0.619979	-0.000638999	0.00198302	0.747886	-0.00129314	0.00299697	0.666963
cg23295071	-0.0104365	0.0150243	0.488745	0.00749485	0.00815849	0.360285	0.00436584	0.0123301	0.723956
cg23295127	0.000605523	0.00425817	0.88718	0.00216668	0.00231228	0.350795	-0.000765072	0.00349458	0.827109
cg23295181	0.00312313	0.00743357	0.675204	0.00247392	0.00403659	0.541224	-0.00349545	0.00610056	0.567833
cg23295271	0.00297541	0.00689885	0.667101	-0.00302911	0.00374622	0.420504	-0.00821257	0.00566172	0.149753
cg23295454	0.0018686	0.00391401	0.634015	-0.00120183	0.00212539	0.572911	-0.00215096	0.00321213	0.504494
cg23295464	0.00697367	0.00929915	0.4549	0.00172903	0.00504963	0.732697	-0.00529833	0.00763159	0.488981
cg23295478	0.00938583	0.00864878	0.280197	-0.000614363	0.00469647	0.896161	-0.0137298	0.00709785	0.0556379
cg23295491	0.0046152	0.0161704	0.775866	0.00143201	0.00878084	0.870752	-0.00311953	0.0132706	0.814591
cg23295508	-0.000997401	0.0227162	0.965058	0.0113997	0.0123354	0.357434	0.00187368	0.0186427	0.920126
cg23295528	-0.0142069	0.0127867	0.268962	0.013901	0.00694346	0.0477431	0.0070585	0.0104938	0.502588
cg23295623	-0.0119255	0.00987766	0.229897	0.000800428	0.00536377	0.881647	0.0079887	0.00810636	0.326549
cg23295629	0.00441842	0.0152299	0.772275	0.00770924	0.00827017	0.353288	-0.0106372	0.0124988	0.396588
cg23295636	-0.00588575	0.0108549	0.588762	0.00186115	0.00589442	0.752792	0.0100886	0.00890833	0.259891
cg23295637	0.000288163	0.00278403	0.91775	-0.00146737	0.00151179	0.333868	-2.58176e-05	0.00228479	0.991005
cg23295647	0.0108996	0.0162475	0.503721	-0.00217236	0.00882271	0.805968	0.00229738	0.0133339	0.863521
cg23295683	0.0149965	0.0158412	0.345877	-0.0153197	0.0086021	0.077685	-0.00964814	0.0130005	0.459586
cg23295754	-0.0401864	0.0156957	0.0118129	0.00352014	0.00852309	0.680402	0.0328507	0.0128811	0.0121386
cg23295826	0.0142922	0.0176292	0.419281	0.0036354	0.00957303	0.70486	-0.0168835	0.0144679	0.245748
cg23295886	-0.0095523	0.00612948	0.122007	0.000218704	0.00332844	0.94773	0.00919594	0.00503032	0.0702442
cg23295921	0.00353215	0.0294804	0.90485	0.00755772	0.0160085	0.637786	0.0123901	0.0241939	0.609595
cg23295942	-0.00457471	0.00592479	0.441694	0.00108371	0.00321729	0.73688	0.00172394	0.00486234	0.723606
cg23295947	-0.00271315	0.0149607	0.856425	-0.0107031	0.008124	0.190419	0.0154626	0.0122779	0.210557
cg23295955	0.0117439	0.0172488	0.497394	0.000795585	0.00936647	0.932464	-0.00639344	0.0141557	0.652409
cg23295985	-0.000821607	0.0145915	0.955199	0.00475165	0.00792349	0.549945	0.00308591	0.0119749	0.797121
cg23295991	0.00183704	0.00418346	0.661435	-0.00387317	0.0022717	0.0910242	6.2829e-05	0.00343326	0.985433
cg23295999	-0.00207815	0.0108223	0.848077	0.00099061	0.00587673	0.866448	0.00214425	0.0088816	0.809674
cg23296006	-0.0224765	0.0245724	0.362347	0.015684	0.0133433	0.242365	0.0141166	0.020166	0.485394
cg23296010	-0.0048138	0.00247584	0.0544118	0.00241129	0.00134443	0.0756348	0.00243082	0.00203186	0.234133
cg23296030	0.0119693	0.00899042	0.185831	-0.00360779	0.00488199	0.461481	-0.0107262	0.00737823	0.148858
cg23296032	0.000797865	0.0079192	0.919932	-1.40294e-05	0.00430029	0.997403	-0.00090799	0.0064991	0.889144
cg23296058	-0.000315779	0.00706957	0.964453	-0.00250549	0.00383892	0.51534	-0.00310708	0.00580183	0.593361
cg23296065	0.000436612	0.00314102	0.889702	-0.00132574	0.00170564	0.43867	0.000764143	0.00257776	0.767455
cg23296074	0.00313594	0.00916479	0.732874	0.00382465	0.00497667	0.443828	-0.00838025	0.00752132	0.267623
cg23296116	0.0130257	0.00700156	0.0655007	0.00327613	0.003802	0.390734	-0.0112824	0.00574602	0.0521109
cg23296325	-0.0013154	0.00241833	0.58759	-0.000683548	0.0013132	0.603748	0.00257896	0.00198466	0.196508
cg23296350	0.0486505	0.0190964	0.0122271	-0.0196904	0.0103698	0.0602066	-0.0174778	0.015672	0.267183
cg23296369	-0.00199324	0.00828504	0.810326	0.000145336	0.00449895	0.974288	0.0025278	0.00679934	0.710778
cg23296392	-0.00364741	0.00502909	0.469831	0.00349532	0.0027309	0.203267	0.00282509	0.00412725	0.495101
cg23296408	0.000371028	0.00208212	0.858896	-0.000556795	0.00113063	0.623373	0.00123832	0.00170874	0.470176
cg23296572	-0.000651036	0.00860851	0.939853	-0.00629324	0.0046746	0.180985	-0.0015204	0.0070648	0.830003
cg23296595	-0.00250995	0.010178	0.805673	0.00131085	0.00552687	0.812959	0.00298416	0.00835285	0.72158
cg23296665	0.000763582	0.00847751	0.928394	0.00586346	0.00460347	0.205452	-0.0101477	0.00695729	0.147534
cg23296678	-0.00717172	0.0121365	0.555787	0.00101061	0.0065904	0.878407	-0.000699623	0.00996018	0.944129
cg23296684	-0.0021842	0.00935722	0.815866	-0.00348215	0.00508116	0.494592	0.00674568	0.00767925	0.381625
cg23296697	-0.00770021	0.0120773	0.525074	0.00516305	0.00655822	0.432821	0.0100907	0.00991155	0.310874
cg23296747	-0.00539802	0.00788729	0.495165	0.00165771	0.00428296	0.699468	0.000804878	0.00647291	0.901269
cg23296791	-0.0326786	0.0151787	0.0335085	-0.00117983	0.00824233	0.88644	0.0292006	0.0124568	0.0208655
cg23296792	0.00782369	0.0078804	0.322985	-0.000150215	0.00427922	0.972061	-0.00228448	0.00646726	0.724586
cg23296816	-0.00253223	0.00389028	0.51646	-0.000964667	0.0021125	0.648825	0.000459331	0.00319266	0.885865
cg23296836	0.0140923	0.01714	0.412749	-0.000797978	0.00930737	0.931832	-0.0121812	0.0140664	0.388387
cg23296861	-0.0169387	0.0167731	0.31477	-0.0053113	0.00910812	0.560994	0.0111302	0.0137652	0.420506
cg23296904	-0.00347153	0.0128907	0.788199	0.000452815	0.00699989	0.948539	-0.0018396	0.0105791	0.862271
cg23296922	0.00970365	0.0100308	0.335471	-0.00481207	0.00544691	0.37892	-0.00341639	0.00823201	0.67894
cg23296945	-0.00552181	0.00850493	0.517531	0.00481316	0.00461835	0.299612	0.00771907	0.00697979	0.271176
cg23296980	-0.0150162	0.0118203	0.206631	-0.00327036	0.00641865	0.611416	0.0118253	0.00970061	0.225444
cg23296983	-0.00454897	0.0107691	0.673551	0.000419203	0.00584785	0.942983	0.0019933	0.00883796	0.821979
cg23297036	-0.0105945	0.00668745	0.11601	-0.00157582	0.00363142	0.665182	0.00598142	0.00548823	0.278155
cg23297089	-0.0532896	0.0251434	0.0363037	0.0207951	0.0136534	0.130611	0.0524191	0.0206346	0.0124693
cg23297104	0.0107761	0.0154174	0.486055	-0.000223503	0.00837197	0.97875	-0.0105638	0.0126527	0.405581
cg23297125	-0.00580671	0.0107828	0.591309	-0.00275632	0.00585528	0.638758	-0.000441816	0.00884918	0.960271
cg23297136	0.0205081	0.0149202	0.172073	-0.00904963	0.00810196	0.266441	-0.0085316	0.0122446	0.487421
cg23297138	0.015072	0.0141175	0.288035	-0.00497802	0.00766611	0.517463	-0.00808669	0.0115859	0.486665
cg23297210	-0.0271554	0.0138882	0.0530859	0.00551981	0.00754158	0.465776	0.0187148	0.0113977	0.103451
cg23297230	-0.011634	0.0125283	0.355118	0.000793397	0.0068031	0.907372	0.00870821	0.0102816	0.398852
cg23297276	-0.0117549	0.00716711	0.103839	0.00756342	0.00389189	0.0545252	0.00446055	0.00588188	0.44986
cg23297314	0.0082184	0.00901245	0.363819	-0.00458906	0.00489395	0.350453	-0.00735057	0.00739631	0.322494
cg23297413	-0.0103622	0.0206933	0.617548	0.0177472	0.0112369	0.117122	0.00736857	0.0169825	0.665217
cg23297433	0.00520541	0.0222236	0.815243	-0.00785676	0.0120679	0.516373	-0.0108205	0.0182384	0.55421
cg23297634	-0.0110225	0.0130648	0.400679	0.00441335	0.00709447	0.535175	0.0109289	0.010722	0.310299
cg23297661	0.0104762	0.00802924	0.194701	-0.00158701	0.00436005	0.716564	-0.00813714	0.00658941	0.219506
cg23297742	0.00494205	0.0145625	0.734979	-0.00313097	0.00790772	0.692917	-0.00286116	0.0119511	0.811236
cg23297812	0.00209295	0.00644186	0.745875	-0.00269391	0.00349807	0.442884	0.00452875	0.00528669	0.393511
cg23297872	0.001899	0.00572624	0.740799	-0.0018059	0.00310947	0.562581	-0.000781707	0.00469939	0.868193
cg23297909	-0.00270652	0.0157127	0.863557	-0.00255923	0.00853234	0.764785	-0.00217998	0.0128951	0.866063
cg23297972	-0.0402162	0.0186233	0.0329866	0.0224534	0.0101128	0.0284498	0.0282106	0.0152837	0.0676112
cg23298034	0.0114666	0.00618743	0.0665321	-0.00111467	0.0033599	0.740705	-0.00704512	0.00507788	0.16812
cg23298047	0.00265397	0.00608233	0.663444	0.00339923	0.00330283	0.30565	-0.00475526	0.00499163	0.342857
cg23298114	0.0053962	0.0203627	0.791502	0.0122605	0.0110574	0.269932	-0.0174563	0.0167112	0.298504
cg23298167	0.0170888	0.0116084	0.143847	-0.0144749	0.00630359	0.0235538	-0.0112724	0.00952672	0.239266
cg23298228	0.00250514	0.00846921	0.767945	-0.00609114	0.00459896	0.188095	-0.00287513	0.00695048	0.67993
cg23298300	0.00168108	0.00326493	0.607662	0.000991041	0.00177293	0.577307	-0.000826341	0.00267945	0.758362
cg23298378	-0.00420616	0.0130049	0.746985	-0.0118196	0.00706193	0.0970285	0.0119801	0.0106728	0.264099
cg23298390	0.0116253	0.0130636	0.375462	-0.00803763	0.00709379	0.259656	-0.00109473	0.010721	0.918855
cg23298443	-0.0010661	0.0136909	0.938073	0.00846109	0.00743447	0.257556	0.00378372	0.0112358	0.736943
cg23298492	-0.00186675	0.0021699	0.391499	0.00196099	0.0011783	0.0989074	0.000783791	0.00178078	0.660701
cg23298564	-0.00342467	0.00269327	0.206209	0.00100346	0.0014625	0.494077	0.00177265	0.0022103	0.424285
cg23298596	0.000589784	0.00230371	0.798417	0.00117627	0.00125096	0.349127	0.00167276	0.0018906	0.378207
cg23298620	-0.00806579	0.00785225	0.306582	-0.00103372	0.00426393	0.808896	0.00961367	0.00644415	0.138602
cg23298667	0.0074546	0.0107296	0.488664	0.000309297	0.00582639	0.95776	-0.00808284	0.00880552	0.360665
cg23298710	-0.00096425	0.00948896	0.919245	0.00431368	0.00515271	0.404314	0.00619644	0.00778737	0.427918
cg23298716	0.0118802	0.0111438	0.288719	-0.0232728	0.00605131	0.000201681	-0.00518849	0.00914544	0.571645
cg23298782	0.0285032	0.0163947	0.0849091	-0.010566	0.00890265	0.237848	-0.0121323	0.0134547	0.36918
cg23298794	-0.0117614	0.00871674	0.180016	0.00823755	0.00473337	0.0846005	0.010158	0.00715362	0.158443
cg23298862	-0.0037177	0.00620997	0.550626	0.00657739	0.00337214	0.0536596	0.000724107	0.00509637	0.887275
cg23299011	-0.00192897	0.0122736	0.875403	-0.00111294	0.0066648	0.867687	0.00490622	0.0100726	0.627167
cg23299102	-0.0176429	0.00869093	0.0447665	0.0136493	0.00471936	0.00461206	0.00404024	0.00713244	0.572235
cg23299127	-0.00297719	0.00764498	0.697711	0.00294928	0.00415139	0.478939	0.00223361	0.00627406	0.722517
cg23299133	-0.0121872	0.0247032	0.622753	0.010322	0.0134144	0.443262	-0.00345919	0.0202733	0.86483
cg23299153	-0.0155637	0.0103777	0.136551	-0.0019904	0.00563531	0.724613	0.0123794	0.00851673	0.14892
cg23299156	0.00354509	0.00722002	0.624399	-0.00457739	0.00392062	0.245527	-0.00175075	0.0059253	0.768192
cg23299183	0.017983	0.012254	0.145088	-0.00928459	0.00665419	0.165736	-0.0110873	0.0100566	0.272655
cg23299218	-0.00225463	0.00717451	0.753923	0.0024888	0.00389591	0.524266	0.0026808	0.00588796	0.649789
cg23299262	-0.00254848	0.0045719	0.578372	0.00477761	0.00248264	0.0568866	0.0004426	0.00375205	0.906313
cg23299385	-0.00400014	0.0129436	0.757873	-0.00245255	0.00702865	0.727805	0.00586053	0.0106225	0.582268
cg23299445	0.0532251	0.0283757	0.0633435	-0.0140531	0.0154086	0.363747	-0.0340917	0.0232872	0.146055
cg23299462	0.00257149	0.00706164	0.716445	0.00347256	0.00383462	0.367137	-0.000974368	0.00579532	0.86679
cg23299469	-0.00899652	0.0148039	0.544631	0.00921666	0.00803882	0.254068	0.00977802	0.0121492	0.422655
cg23299576	-0.0117075	0.0063646	0.0685417	0.000699542	0.00345611	0.839972	0.0112922	0.00522328	0.0327923
cg23299615	0.000799627	0.008154	0.922059	-0.00507442	0.00442779	0.254266	0.00451765	0.00669179	0.501027
cg23299618	0.00901385	0.0144934	0.535275	-0.00602019	0.00787019	0.445948	-0.00424013	0.0118944	0.722162
cg23299641	-0.0158707	0.0121032	0.19249	0.0131457	0.00657226	0.0479445	0.00624213	0.00993277	0.53102
cg23299774	-0.00201338	0.00757729	0.790958	-0.000348336	0.00411463	0.932687	0.00017764	0.00621851	0.977262
cg23299804	0.0104109	0.00860207	0.228768	-0.00533555	0.0046711	0.255832	-0.00885435	0.00705951	0.212412
cg23299807	0.00293217	0.0118806	0.805521	0.00294506	0.00645141	0.648932	-0.000792199	0.00975013	0.935391
cg23299862	0.0122337	0.020316	0.5483	0.00860611	0.011032	0.437005	-0.0210354	0.0166728	0.20974
cg23299919	-0.00710183	0.0198498	0.721194	0.0130051	0.0107788	0.230199	0.00996804	0.0162902	0.541865
cg23299927	-0.00812518	0.00793924	0.308354	0.012359	0.00431117	0.00497109	0.00274748	0.00651554	0.674081
cg23299989	0.00161314	0.00268933	0.549854	-0.000267925	0.00146036	0.854771	-0.00124471	0.00220707	0.573928
cg23300001	0.00463009	0.0156976	0.768584	0.00362111	0.00852412	0.671807	-0.0118725	0.0128826	0.358758
cg23300040	0.0153625	0.0134307	0.255173	-0.00309438	0.00729314	0.672186	-0.013812	0.0110222	0.212826
cg23300129	0.0140316	0.0156084	0.37063	-0.00994391	0.00847571	0.24324	-0.00758717	0.0128095	0.554859
cg23300257	-0.00785752	0.0131689	0.551953	-0.00246955	0.007151	0.730496	0.00387146	0.0108074	0.720864
cg23300259	-0.00026198	0.00648889	0.967868	0.00219404	0.0035236	0.53479	0.00280219	0.00532528	0.599805
cg23300267	-0.00408593	0.0125413	0.745197	-0.00038252	0.00681021	0.955309	0.00750934	0.0102924	0.467185
cg23300289	-0.00266706	0.00348785	0.446104	2.10774e-05	0.00189397	0.991141	0.00171598	0.00286239	0.550078
cg23300368	-0.00701729	0.0035707	0.0519075	0.00301206	0.00193897	0.123191	0.00180936	0.00293039	0.538216
cg23300371	-0.0201166	0.0127799	0.118341	0.000586829	0.00693978	0.932765	0.0202002	0.0104882	0.0566868
cg23300372	0.00112006	0.00258486	0.665635	-0.000539922	0.00140363	0.701231	-0.000115207	0.00212133	0.956788
cg23300467	-0.00690469	0.00968187	0.477259	0.000100374	0.00525746	0.984803	0.00180335	0.00794568	0.820876
cg23300486	-0.0297726	0.022192	0.182491	0.0131842	0.0120507	0.276317	0.0239012	0.0182124	0.192133
cg23300488	0.00890846	0.00577047	0.125509	-0.000763411	0.00313349	0.807971	-0.00547764	0.00473569	0.249912
cg23300509	-0.000704062	0.00716959	0.921951	0.0018149	0.00389324	0.642017	-0.000545419	0.00588392	0.926313
cg23300529	-0.00354945	0.0141282	0.802104	0.00419314	0.00767193	0.585791	0.00447289	0.0115947	0.700412
cg23300543	0.00403283	0.00282543	0.156317	0.000911073	0.00153427	0.553855	-0.00225497	0.00231877	0.332943
cg23300570	-0.00603693	0.0067428	0.372574	-0.00478389	0.00366148	0.194093	0.00381314	0.00553366	0.492223
cg23300586	0.0120926	0.0152707	0.430132	-0.00313558	0.00829231	0.706062	-0.0195101	0.0125323	0.122394
cg23300617	-0.00272334	0.00367994	0.460847	0.000858085	0.00199829	0.668464	0.00275948	0.00302004	0.362862
cg23300659	0.00193025	0.00587719	0.74321	-0.00429241	0.00319144	0.181399	0.000262959	0.00482327	0.956621
cg23300696	0.00605985	0.0101377	0.551233	-0.00592121	0.00550499	0.284456	0.00223265	0.00831978	0.78893
cg23300732	-0.00108664	0.00208421	0.60316	-0.00135322	0.00113177	0.234399	0.00014495	0.00171046	0.93262
cg23300734	-0.00310163	0.0123747	0.802558	0.00683065	0.00671974	0.31162	0.010147	0.0101557	0.319915
cg23300746	0.0162934	0.0151525	0.284595	-0.00358162	0.00822813	0.664205	-0.0266998	0.0124353	0.0339819
cg23300810	-0.00304332	0.0138651	0.826671	-0.004289	0.00752905	0.57007	0.00299336	0.0113788	0.792992
cg23300851	0.0236339	0.0102294	0.0227312	-0.0116985	0.00555476	0.0374768	-0.0103723	0.00839499	0.219266
cg23300882	0.0488686	0.0237362	0.0418739	-0.0157719	0.0128893	0.223701	-0.0428344	0.0194798	0.0299771
cg23300897	-0.00118126	0.0034182	0.730319	0.000409916	0.00185615	0.825625	0.000355854	0.00280524	0.899288
cg23300961	-0.0140547	0.0209609	0.503933	-0.0138925	0.0113822	0.224868	0.0215745	0.0172022	0.212436
cg23301120	0.00801115	0.010282	0.437569	-0.000599358	0.00558335	0.914709	-0.0084599	0.00843821	0.318269
cg23301140	0.000607672	0.0021338	0.776345	0.000342962	0.0011587	0.767797	-0.000978588	0.00175116	0.577419
cg23301164	-0.0143411	0.00893333	0.111284	0.00763392	0.00485098	0.118432	0.00954114	0.00733137	0.195836
cg23301195	0.00295445	0.0105568	0.780108	6.34095e-05	0.00573256	0.991195	0.00315023	0.00866371	0.716846
cg23301229	0.011029	0.0067321	0.104224	-0.00585439	0.00365567	0.112145	-0.0147224	0.00552488	0.00886384
cg23301322	-0.015794	0.00992107	0.114262	0.0100999	0.00538735	0.0634804	0.0200066	0.00814199	0.0155639
cg23301333	-0.0112416	0.0111034	0.313544	0.0103913	0.00602935	0.0876157	0.00525801	0.00911226	0.565101
cg23301353	0.0316216	0.0323858	0.331007	-0.0191705	0.0175862	0.278056	-0.0331711	0.0265783	0.214661
cg23301367	0.0425278	0.0174906	0.0166526	-0.0250294	0.00949776	0.00961969	-0.0159405	0.0143541	0.269198
cg23301371	0.0125543	0.0142578	0.380496	-0.022977	0.00774229	0.00368189	-0.00506469	0.0117011	0.665978
cg23301376	-0.0151204	0.0155213	0.332111	0.00302144	0.0084284	0.720669	0.00529241	0.012738	0.678598
cg23301378	0.0179421	0.0144121	0.215804	-0.00731615	0.00782608	0.351918	-0.0178917	0.0118277	0.133225
cg23301462	-0.0109316	0.0219149	0.618902	-0.000897682	0.0119002	0.940007	0.00725437	0.017985	0.68747
cg23301492	0.000133817	0.00271353	0.960758	1.4613e-05	0.00147351	0.992105	-0.000747806	0.00222693	0.737661
cg23301539	0.00540853	0.00360478	0.136381	-0.00179507	0.00195747	0.361129	-0.00287344	0.00295836	0.333531
cg23301563	-0.0152943	0.00832422	0.0688607	0.00952955	0.00452023	0.0372843	0.0137374	0.00683149	0.0467833
cg23301612	0.000548658	0.0100742	0.956666	-0.00207119	0.00547051	0.705707	-0.00565854	0.00826768	0.495151
cg23301740	0.0188031	0.00844353	0.0279891	-0.00716748	0.00458501	0.120869	-0.0145081	0.00692941	0.0385843
cg23301821	0.0151176	0.0150584	0.317615	-0.00570312	0.00817705	0.48699	-0.00811125	0.0123581	0.512969
cg23301853	0.00697076	0.0113213	0.539352	-0.00849795	0.00614772	0.169682	-0.0126015	0.00929115	0.177784
cg23301925	-0.00319494	0.00279769	0.255936	-0.000668983	0.0015192	0.660547	0.0043896	0.002296	0.0584971
cg23301979	-0.00550821	0.00781403	0.482354	-0.000627585	0.00424318	0.882689	0.00387357	0.00641279	0.547062
cg23301992	-0.00316833	0.00628263	0.61506	-0.00139214	0.0034116	0.684023	0.00230392	0.00515601	0.655868
cg23302181	-0.0164604	0.00904852	0.071612	0.00375785	0.00491354	0.446031	0.01399	0.00742591	0.0622121
cg23302214	-0.00782131	0.00726074	0.283746	0.00234151	0.00394274	0.553813	0.00741584	0.00595872	0.215948
cg23302284	-0.000943083	0.00193333	0.626661	0.0006532	0.00104984	0.535105	-0.000537265	0.00158664	0.735543
cg23302291	-0.00273911	0.0073556	0.710323	-0.00229966	0.00399424	0.565965	-0.00212596	0.00603657	0.725377
cg23302316	-0.000537612	0.0017681	0.761655	0.00115107	0.000960116	0.23315	-0.000260592	0.00145104	0.857805
cg23302321	-0.0052907	0.00525573	0.31631	-0.000942218	0.00285397	0.74192	0.00824719	0.00431325	0.0584699
cg23302358	-0.00580631	0.0106955	0.588315	0.00101819	0.00580788	0.861157	0.00304443	0.00877755	0.729372
cg23302436	-0.0930487	0.0326246	0.00518887	0.0481785	0.0177158	0.00759955	0.0722829	0.0267742	0.00803632
cg23302469	-0.000528546	0.00327802	0.8722	0.00155719	0.00178003	0.383583	-0.000231929	0.00269019	0.931454
cg23302531	-0.00233551	0.00897547	0.795188	-0.00495177	0.00487387	0.311867	0.00561232	0.00736596	0.447734
cg23302558	0.00409139	0.0121088	0.736094	-0.00714921	0.00657534	0.279292	-0.00281113	0.00993742	0.777798
cg23302570	0.00767399	0.016963	0.651874	0.0127717	0.00921125	0.168389	-0.0165953	0.0139211	0.235788
cg23302592	0.00074295	0.00234633	0.752114	0.000669846	0.00127411	0.600128	-0.00075517	0.00192558	0.695685
cg23302599	-0.00935541	0.0089597	0.298698	0.00150869	0.00486531	0.757078	0.0122209	0.00735302	0.0993555
cg23302621	0.009031	0.0105151	0.392287	-0.00979858	0.00570993	0.0889665	-0.0113482	0.00862952	0.191228
cg23302636	-0.000630912	0.0185419	0.972918	0.00390331	0.0100686	0.699008	0.00694277	0.0152169	0.649106
cg23302649	0.00459522	0.00440516	0.299169	-0.0048226	0.0023921	0.0462311	-0.00331926	0.00361521	0.360556
cg23302673	0.0518066	0.0416666	0.216379	-0.00601659	0.0226259	0.790801	-0.0254285	0.0341948	0.458683
cg23302682	0.00229391	0.00382459	0.549887	-0.00135257	0.00207683	0.516234	-0.00144903	0.00313875	0.645239
cg23302730	-0.00283487	0.00497592	0.570031	0.00283376	0.00270203	0.29659	-0.00108946	0.00408362	0.790132
cg23302740	0.0205507	0.0888237	0.817461	0.0199076	0.0482332	0.680603	0.0207618	0.0728956	0.776321
cg23302774	-0.00798706	0.00859804	0.354954	0.000227181	0.00466892	0.96128	0.00370945	0.00705621	0.600154
cg23302804	-0.0105299	0.0111909	0.348797	-0.00189348	0.00607688	0.755944	0.00489742	0.00918408	0.594936
cg23302845	-0.00269674	0.00284026	0.344462	-0.0012196	0.00154232	0.430787	0.00140579	0.00233093	0.547682
cg23302884	-0.00120168	0.00637583	0.850852	0.00354624	0.00346221	0.307955	-0.00158042	0.00523249	0.763192
cg23302945	0.000693659	0.00714576	0.922845	-0.00514268	0.0038803	0.187808	-0.00240789	0.00586436	0.682167
cg23302981	0.000200746	0.00721713	0.97786	-0.00253727	0.00391905	0.518709	0.000857796	0.00592293	0.885113
cg23302988	-0.000545875	0.00954768	0.954511	0.00541293	0.00518459	0.298755	0.00426024	0.00783556	0.587744
cg23302989	-0.00686059	0.00728471	0.348369	-0.000536216	0.00395575	0.892422	-0.00205989	0.00597839	0.731086
cg23302991	-0.00551448	0.0200727	0.784043	0.00260349	0.0108999	0.811663	-0.0183948	0.0164732	0.266577
cg23302998	0.012673	0.0144762	0.383245	-0.00455758	0.00786089	0.56325	-0.010157	0.0118803	0.394441
cg23303070	0.00524263	0.0158835	0.741977	-0.0101518	0.00862508	0.241734	0.0059051	0.0130352	0.651433
cg23303074	-0.00283175	0.00403987	0.484814	-0.00210527	0.00219374	0.339325	0.0019336	0.00331543	0.560943
cg23303108	7.21823e-06	0.00351964	0.998367	9.67909e-05	0.00191124	0.959702	-0.00114753	0.00288848	0.691932
cg23303162	-0.0147112	0.0109417	0.181552	0.00190078	0.0059416	0.749643	0.0115191	0.00897964	0.202258
cg23303188	0.0227222	0.0110217	0.0416034	-0.00916897	0.005985	0.128395	-0.0134181	0.00904523	0.140817
cg23303246	0.000557318	0.00894419	0.950429	0.00111901	0.00485688	0.818211	0.00101325	0.00734029	0.890461
cg23303262	-0.0023014	0.0173221	0.894548	-0.00151707	0.00940629	0.872167	0.00132876	0.0142159	0.9257
cg23303311	-0.000524252	0.00442791	0.905969	-0.00283245	0.00240445	0.241338	2.17671e-05	0.00363388	0.995232
cg23303369	-0.018263	0.0211545	0.389843	-0.0010693	0.0114873	0.926005	0.0182507	0.017361	0.29545
cg23303408	-0.00445606	0.00405611	0.274339	0.00247131	0.00220255	0.264297	0.00111094	0.00332875	0.739211
cg23303505	-0.0622165	0.0562513	0.27112	0.06511	0.0305456	0.0352688	0.0165939	0.0461641	0.719944
cg23303554	0.0114923	0.0190682	0.547951	-0.0025209	0.0103544	0.808102	-0.00217423	0.0156488	0.889752
cg23303575	-0.00272715	0.00837903	0.745441	-0.00573554	0.00454999	0.210134	0.00235461	0.00687647	0.732692
cg23303585	-0.003969	0.00272259	0.147744	0.00129225	0.00147842	0.383983	0.00407145	0.00223436	0.0711416
cg23303708	-0.00744267	0.00865635	0.391773	-0.00225883	0.00470058	0.631796	0.006	0.00710406	0.400175
cg23303764	-0.00193331	0.00263691	0.465014	0.000801633	0.0014319	0.576727	0.0017322	0.00216405	0.425178
cg23303782	-0.000909675	0.00222989	0.684106	0.000377331	0.00121088	0.755921	5.55254e-05	0.00183002	0.97585
cg23303855	-0.017057	0.0124152	0.172272	0.003269	0.0067417	0.628717	0.0173531	0.0101888	0.0913639
cg23304023	-0.0378449	0.0183038	0.0410239	0.00422911	0.00993935	0.67131	0.0278262	0.0150215	0.0666464
cg23304072	0.00424916	0.00720346	0.556482	-0.00615798	0.00391163	0.118296	-0.00336962	0.00591171	0.569846
cg23304078	0.00567316	0.00820388	0.490695	-0.00216468	0.00445488	0.627996	-0.00448916	0.00673273	0.506317
cg23304085	0.00797856	0.0158204	0.615046	0.00655622	0.00859083	0.446999	-0.00951379	0.0129835	0.465262
cg23304099	0.00698586	0.0124023	0.574395	-0.00185148	0.00673468	0.783896	-0.0110033	0.0101782	0.282033
cg23304135	0.0076925	0.0120703	0.525249	-0.000931293	0.00655442	0.887272	-0.0136689	0.00990581	0.170419
cg23304156	-0.00589632	0.0110389	0.594321	0.0032088	0.00599433	0.593518	0.00478363	0.00905933	0.59854
cg23304165	-0.00930006	0.0223008	0.677471	0.000950261	0.0121098	0.937596	0.00545684	0.0183017	0.766144
cg23304252	-0.0063875	0.010005	0.524521	-0.000911131	0.00543294	0.867123	0.00963247	0.00821089	0.243276
cg23304262	-0.0188564	0.0130998	0.152866	0.00694538	0.00711347	0.331024	0.00512827	0.0107507	0.634296
cg23304267	-0.00273479	0.00898788	0.761493	-0.00112435	0.00488061	0.818231	-0.00426096	0.00737614	0.564669
cg23304279	0.00597299	0.0151257	0.693688	-0.00725683	0.00821356	0.378883	-0.00790723	0.0124133	0.52545
cg23304296	-0.00799761	0.0064838	0.220028	0.00335854	0.00352084	0.342225	0.00400581	0.00532111	0.453169
cg23304298	0.0156884	0.0144232	0.279094	-0.0127478	0.00783209	0.106462	-0.00136624	0.0118368	0.90832
cg23304339	0.00391628	0.00238948	0.104077	-0.00346239	0.00129754	0.00877327	-0.00150053	0.00196099	0.445796
cg23304464	-0.0393497	0.0515944	0.44729	0.0397128	0.0280168	0.159174	0.0192594	0.0423423	0.650113
cg23304605	0.00925437	0.00686708	0.180542	-0.00329209	0.00372897	0.379247	-0.00731145	0.00563565	0.197223
cg23304647	0.00296298	0.0130091	0.820254	0.00571286	0.00706423	0.420432	-0.0025969	0.0106763	0.808273
cg23304747	-0.00792263	0.0153278	0.606278	0.0191209	0.00832331	0.0234958	-0.000421578	0.0125792	0.973325
cg23304762	-0.000303565	0.0106005	0.977206	-0.0036332	0.00575628	0.529238	-0.00201824	0.00869956	0.816974
cg23304784	0.0128259	0.018707	0.494394	-0.0111385	0.0101583	0.275258	0.00224944	0.0153524	0.883779
cg23304785	0.000884606	0.00410483	0.829773	-0.00275227	0.00222901	0.219553	0.00163703	0.00336873	0.62797
cg23304923	-0.00374603	0.00915895	0.683334	-0.00361163	0.0049735	0.469274	0.00221045	0.00751654	0.769252
cg23304995	-0.0195718	0.0182828	0.286735	0.00442102	0.00992795	0.656971	0.0267072	0.0150043	0.0778413
cg23305046	-0.00459418	0.00437328	0.295786	-0.00027462	0.00237478	0.908149	0.00216305	0.00358905	0.547961
cg23305108	0.00258225	0.00729249	0.723944	0.00295726	0.00395998	0.456786	-0.00570367	0.00598478	0.342664
cg23305109	0.00171684	0.00913169	0.851216	0.00891698	0.0049587	0.0748802	-0.00617149	0.00749417	0.412003
cg23305114	0.0101828	0.00836412	0.226042	-0.0102183	0.00454189	0.0264526	-0.00505823	0.00686424	0.462754
cg23305129	-0.0189778	0.0228687	0.408416	0.0175919	0.0124182	0.159417	0.00970721	0.0187678	0.606036
cg23305166	-0.0189464	0.0161607	0.243579	0.0115776	0.00877557	0.189808	0.0123937	0.0132627	0.352103
cg23305168	-0.00321016	0.0112823	0.776538	-0.00415756	0.00612651	0.498805	0.0112772	0.0092591	0.225846
cg23305172	0.0325854	0.0237295	0.172482	0.00322804	0.0128856	0.802656	-0.0448016	0.0194742	0.023302
cg23305209	0.00709238	0.0118753	0.551577	-0.00691342	0.00644856	0.286027	-0.0123949	0.00974582	0.206121
cg23305229	-0.00582368	0.002698	0.033061	0.00143107	0.00146507	0.330815	0.00267867	0.00221418	0.228958
cg23305316	-0.00165747	0.00715441	0.817224	0.00137213	0.00388499	0.724624	0.00224106	0.00587146	0.70343
cg23305365	-0.00623447	0.00972389	0.522759	0.00257718	0.00528028	0.626467	-0.00142239	0.00798017	0.858862
cg23305408	-0.00317849	0.01415	0.822685	-0.0100127	0.00768374	0.195263	-0.00283495	0.0116126	0.807587
cg23305420	0.00847339	0.0218599	0.699044	-0.00025285	0.0118704	0.983044	-0.0107094	0.0179399	0.551762
cg23305427	0.00368348	0.0097585	0.706556	0.000720064	0.00529907	0.892161	-0.00038315	0.00800857	0.961929
cg23305428	0.0200806	0.0244941	0.414095	-0.0166949	0.0133008	0.212073	-0.0288971	0.0201017	0.153402
cg23305440	0.0112137	0.0234101	0.63288	-0.00245137	0.0127122	0.847443	-0.0094358	0.0192121	0.624307
cg23305478	-0.00823428	0.0111296	0.460965	-0.00172502	0.00604361	0.775853	0.00278441	0.00913381	0.761059
cg23305502	0.00183242	0.00229575	0.426488	0.000968261	0.00124664	0.439005	-0.00172036	0.00188407	0.363184
cg23305567	0.00325442	0.00354973	0.36125	-0.00172967	0.00192758	0.371503	-0.00213029	0.00291318	0.466176
cg23305678	-0.00332529	0.00638499	0.603554	0.00401751	0.00346718	0.249077	0.00176377	0.00524001	0.737063
cg23305764	-0.00102546	0.00872909	0.906697	-0.00260292	0.00474008	0.584028	-0.00237493	0.00716376	0.740883
cg23305768	0.00129876	0.00333539	0.697741	0.000668508	0.00181118	0.712763	-0.00158131	0.00273727	0.564651
cg23305774	-0.00110807	0.00213418	0.604662	0.00149811	0.0011589	0.198825	-0.00071067	0.00175147	0.68571
cg23305798	-0.00760991	0.0160767	0.636902	0.0212634	0.00873	0.0164705	-0.00318986	0.0131938	0.809409
cg23305836	0.00882719	0.0112926	0.436084	-0.0036102	0.00613214	0.557246	-0.00372529	0.0092676	0.688486
cg23305899	0.0234964	0.0146109	0.110671	-0.0082535	0.00793404	0.300498	-0.0103582	0.0119908	0.389555
cg23305936	0.0382462	0.0238972	0.112368	-0.0173665	0.0129767	0.183563	-0.036101	0.0196119	0.0683505
cg23305948	0.00975883	0.00799893	0.225067	-0.010188	0.00434358	0.0207923	-0.00103435	0.00656453	0.875087
cg23305971	-0.0291005	0.0128816	0.0258495	0.00877032	0.00699497	0.212571	0.0245204	0.0105716	0.0222169
cg23306063	0.00152175	0.0107955	0.888158	0.00512189	0.00586216	0.384174	-0.00526788	0.00885958	0.553334
cg23306089	-0.0288238	0.024138	0.234998	0.0227387	0.0131074	0.0855787	0.0167174	0.0198095	0.400552
cg23306229	0.00810065	0.00422199	0.0576168	-0.00158183	0.00229263	0.491671	-0.0073938	0.00346489	0.0350708
cg23306239	0.0120041	0.0120218	0.320217	-0.01248	0.00652811	0.0585131	-0.00215395	0.00986604	0.827585
cg23306295	-0.00434509	0.00337937	0.201224	0.00121633	0.00183507	0.508829	0.00349863	0.00277337	0.209794
cg23306453	0.0171506	0.0122071	0.162847	-0.00533852	0.00662871	0.422348	-0.0127724	0.0100181	0.205017
cg23306464	0.00312305	0.00302888	0.304761	-0.00133601	0.00164475	0.418382	-0.00317095	0.00248573	0.204763
cg23306476	0.00914641	0.01793	0.610991	-0.0176181	0.00973637	0.0731019	-0.0045953	0.0147147	0.755409
cg23306489	0.0424928	0.0165579	0.0116233	-0.0115416	0.00899131	0.201966	-0.0319759	0.0135887	0.020393
cg23306510	-0.00917038	0.0138975	0.510723	-0.00622995	0.00754662	0.410859	0.00858264	0.0114053	0.453351
cg23306526	-0.00695008	0.00567386	0.223218	0.00259723	0.00308103	0.401071	0.00687042	0.00465641	0.142941
cg23306542	-0.00538495	0.00617999	0.38546	0.00573136	0.00335587	0.0904822	0.0051293	0.00507177	0.314072
cg23306641	0.0125161	0.0184626	0.499246	-0.0132348	0.0100256	0.189541	0.00276698	0.0151518	0.855435
cg23306755	0.00967583	0.00651834	0.140562	-0.00395235	0.00353959	0.266594	-0.00784651	0.00534944	0.145286
cg23306799	-0.0267594	0.0153294	0.0836687	0.0146497	0.00832419	0.0812052	0.00571484	0.0125805	0.650535
cg23306824	-0.00224296	0.0083488	0.788697	0.00159287	0.00453357	0.725999	0.00224647	0.00685166	0.743631
cg23306829	-0.00559029	0.0037311	0.136921	8.25635e-05	0.00202607	0.967569	0.0028934	0.00306203	0.346766
cg23306832	-0.000586209	0.00515793	0.909721	-0.00202598	0.00280086	0.471007	0.00451451	0.00423299	0.288531
cg23306952	0.00135636	0.00953073	0.887092	-0.0017564	0.00517539	0.734974	-0.00789815	0.00782165	0.314816
cg23307066	-0.0151571	0.00863711	0.0820645	0.00708702	0.00469013	0.133643	0.0118899	0.00708827	0.096302
cg23307136	0.00388479	0.0352288	0.912394	-0.00579732	0.01913	0.762425	0.0126774	0.0289114	0.66189
cg23307143	0.00553815	0.0101407	0.586082	-0.00379129	0.00550661	0.492589	-0.00418073	0.00832224	0.616421
cg23307153	0.025276	0.0110633	0.0242508	-0.0127769	0.00600762	0.0356738	-0.0224221	0.00907941	0.0150649
cg23307163	0.00741821	0.00694816	0.288016	-0.0062082	0.003773	0.102736	-0.00401036	0.00570219	0.483354
cg23307184	-0.00527814	0.0073756	0.475741	-0.00553051	0.00400511	0.170119	0.00655782	0.00605298	0.280998
cg23307201	0.0492876	0.0223424	0.0294625	-0.0137019	0.0121324	0.261201	-0.0288437	0.0183359	0.118574
cg23307203	-0.000687808	0.00335527	0.837956	0.00200865	0.00182198	0.27267	0.000609477	0.00275359	0.825239
cg23307218	0.00411539	0.0021131	0.0540159	-0.000476387	0.00114746	0.678828	-0.00144806	0.00173417	0.405517
cg23307241	-0.00304886	0.00295906	0.305107	-0.000151013	0.00160683	0.925294	0.000743305	0.00242843	0.760119
cg23307264	0.00446497	0.00312187	0.155488	-0.00249484	0.00169524	0.143965	-0.0055562	0.00256205	0.0322623
cg23307326	0.000365948	0.00583845	0.950136	0.00483956	0.0031704	0.12976	0.00133586	0.00479148	0.780922
cg23307385	0.00329543	0.00379444	0.387017	0.00106108	0.00206046	0.607607	-0.00253102	0.00311401	0.418097
cg23307521	0.00193407	0.00685555	0.778384	-0.00459947	0.00372271	0.21927	-0.00266163	0.00562619	0.637095
cg23307527	-0.00771803	0.00777567	0.323089	0.0143533	0.00422235	0.000941734	0.0030268	0.00638131	0.63621
cg23307542	0.00148523	0.00189641	0.435203	0.00102578	0.00102979	0.321384	-0.000667004	0.00155634	0.669072
cg23307622	-0.00150675	0.00594015	0.800236	0.00124028	0.00322563	0.701343	0.00192537	0.00487494	0.693643
cg23307658	0.0158843	0.0162464	0.330364	-0.019848	0.00882214	0.0264525	0.00352386	0.0133331	0.792047
cg23307680	-0.00125159	0.00640162	0.845353	0.00120023	0.00347622	0.730552	-0.00693098	0.00525366	0.18982
cg23307744	0.010104	0.00856118	0.240464	-0.0101331	0.0046489	0.0314128	-0.0028431	0.00702596	0.686515
cg23307798	-0.000524849	0.00482687	0.913611	-0.00164891	0.00262109	0.530592	0.00404095	0.0039613	0.309917
cg23307829	0.0491163	0.0186869	0.00980565	-0.00996247	0.0101474	0.328365	-0.0406958	0.0153359	0.00914282
cg23307858	-0.0178502	0.0080722	0.0290822	0.00723344	0.00438337	0.101755	0.0080503	0.00662466	0.226891
cg23307878	-0.00577798	0.00610751	0.346199	-0.0025609	0.00331651	0.441671	0.00603268	0.00501229	0.231337
cg23307893	-0.00678282	0.0144719	0.640219	0.00854458	0.00785855	0.279282	-0.00102907	0.0118767	0.931111
cg23307998	0.00963002	0.00808512	0.236186	-0.000539978	0.00439039	0.902339	-0.00257338	0.00663527	0.698888
cg23308047	-0.00345864	0.0137451	0.801799	0.0106867	0.00746389	0.155041	0.00746451	0.0112803	0.509528
cg23308086	-0.00246116	0.0134839	0.855506	0.0194422	0.00732203	0.0091004	0.00290259	0.0110659	0.79358
cg23308184	-0.0247299	0.0235181	0.295322	0.0245085	0.0127708	0.0575626	0.0178012	0.0193008	0.358387
cg23308222	-0.00617248	0.0214041	0.7736	0.00103036	0.0116229	0.929522	0.00413645	0.0175658	0.814272
cg23308234	-0.000414967	0.0088913	0.96286	0.000323653	0.00482816	0.946676	-0.0041049	0.00729688	0.574882
cg23308400	-0.00465415	0.0146552	0.751408	0.00127214	0.00795807	0.873288	-0.00558839	0.0120272	0.643102
cg23308414	-0.00726167	0.0206032	0.725172	-0.0107996	0.011188	0.336519	0.0047885	0.0169085	0.777556
cg23308417	-0.00236222	0.0078872	0.765123	0.000120226	0.00428292	0.977656	0.00101282	0.00647284	0.875947
cg23308437	-0.00978993	0.00968059	0.314095	0.00862757	0.00525676	0.103605	0.00329449	0.00794463	0.679183
cg23308441	0.00846997	0.00842568	0.316979	-0.0072355	0.00457532	0.116653	-0.00792133	0.00691475	0.25446
cg23308508	0.0542211	0.0278477	0.0540769	-0.0232719	0.0151219	0.126687	-0.0480578	0.022854	0.0377621
cg23308547	-0.00532106	0.00749513	0.479246	0.0039264	0.00407001	0.336804	0.00620131	0.00615108	0.315587
cg23308689	-0.0100461	0.0214962	0.641177	0.00126433	0.0116729	0.913945	0.00120193	0.0176414	0.945805
cg23308762	0.000706109	0.00263658	0.789345	0.000433208	0.00143172	0.762782	-0.00141275	0.00216378	0.515177
cg23308821	-0.00205946	0.0115456	0.858756	0.00657497	0.00626949	0.296604	0.00127226	0.00947518	0.893432
cg23308914	0.0165597	0.0234527	0.481625	-0.00682284	0.0127353	0.593218	-0.0173907	0.019247	0.368207
cg23308950	0.00704583	0.0135662	0.604548	0.00481586	0.00736671	0.514648	-0.00469106	0.0111334	0.674322
cg23309046	-0.0150378	0.00735194	0.0431995	0.00913219	0.00399226	0.0240808	0.0104921	0.00603357	0.0848395
cg23309128	0.0033746	0.00900008	0.708418	-0.00166313	0.00488723	0.734279	0.00301362	0.00738616	0.68406
cg23309159	0.000203136	0.010239	0.984207	-0.00135329	0.00556	0.808151	0.00229011	0.00840291	0.78572
cg23309203	0.000361344	0.00496899	0.942161	-0.00300643	0.00269827	0.267619	-0.00140719	0.00407794	0.730698
cg23309303	-0.00682697	0.0143789	0.635876	0.00218375	0.00780803	0.780248	0.00479402	0.0118004	0.685341
cg23309342	0.000345985	0.021966	0.987462	0.0100321	0.011928	0.402141	-0.00453739	0.018027	0.801743
cg23309360	0.00656609	0.00437166	0.135971	-0.00312327	0.0023739	0.191021	-0.0033637	0.00358772	0.350525
cg23309512	-0.00233081	0.00897312	0.795539	0.00198742	0.00487259	0.684157	-0.00619573	0.00736403	0.401976
cg23309527	-0.00302674	0.00787756	0.701555	0.000241711	0.00427768	0.955042	-0.00266048	0.00646493	0.681489
cg23309595	-0.00505522	0.01152	0.661651	-0.0025951	0.00625558	0.679063	-0.00396458	0.00945415	0.67578
cg23309631	0.00290197	0.00643629	0.652966	-0.00211412	0.00349504	0.546497	-0.00134694	0.00528211	0.799199
cg23309670	0.00920692	0.00889021	0.302648	-0.000230175	0.00482757	0.962058	-0.00356563	0.00729598	0.626019
cg23309808	-0.0153914	0.0161202	0.341778	0.00380133	0.00875362	0.664952	0.00201399	0.0132295	0.87928
cg23309825	0.000854917	0.0055233	0.877276	0.00513567	0.00299927	0.0896579	-0.00122266	0.00453284	0.787871
cg23309836	-0.000161595	0.00310207	0.958549	0.00122295	0.00168449	0.469377	0.000117527	0.00254579	0.963262
cg23309843	0.0722582	0.0264602	0.00736	-0.0358239	0.0143685	0.0141477	-0.0440216	0.0217153	0.0450582
cg23309856	0.0203065	0.0192538	0.293885	-0.0130915	0.0104552	0.213171	-0.0268024	0.0158011	0.0926703
cg23309907	-0.00577031	0.0147234	0.695879	0.000162977	0.00799509	0.983774	0.0146145	0.0120831	0.229064
cg23309924	0.0216402	0.0189711	0.256477	-0.0097307	0.0103017	0.346948	0.00637447	0.0155692	0.683021
cg23309947	0.00360816	0.00927694	0.698073	0.00211691	0.00503758	0.675141	-0.0062144	0.00761337	0.416123
cg23309969	0.00386097	0.00944299	0.683429	0.00668917	0.00512774	0.194784	-0.00796481	0.00774964	0.306315
cg23309985	-0.00589579	0.00617672	0.341915	0.00643536	0.00335409	0.0576188	0.00448043	0.00506909	0.378693
cg23309992	0.00518674	0.00372996	0.167165	-0.00114352	0.00202545	0.573513	-0.00312971	0.00306109	0.308827
cg23309998	-0.00779406	0.00819415	0.343602	0.00982525	0.0044496	0.0293107	0.00187464	0.00672475	0.780947
cg23310078	-0.00404503	0.00648574	0.534128	-0.00485287	0.00352189	0.171026	0.00358633	0.00532269	0.501864
cg23310123	-0.0011256	0.0113392	0.921107	-0.0040486	0.0061574	0.512221	0.00695509	0.00930578	0.45642
cg23310143	-0.00699972	0.00879499	0.427818	-0.00229128	0.00477586	0.632349	0.0053401	0.00721784	0.460969
cg23310237	0.0415835	0.018284	0.0248873	-0.0101575	0.00992861	0.308527	-0.0367066	0.0150053	0.0160195
cg23310253	0.00641264	0.0067933	0.347256	-0.00260268	0.0036889	0.481963	-0.00228664	0.0055751	0.682492
cg23310290	-0.0162205	0.0177805	0.363624	-0.0064933	0.00965519	0.502664	0.0164801	0.014592	0.261192
cg23310314	0.00341278	0.00289769	0.241435	-0.00197612	0.00157351	0.211824	-0.00290849	0.00237807	0.223925
cg23310330	4.02288e-05	0.00318457	0.989944	0.00152972	0.00172929	0.378305	-0.00238626	0.0026135	0.363212
cg23310345	0.00481738	0.0134888	0.721672	-0.0163434	0.0073247	0.0276913	0.00207595	0.0110699	0.85159
cg23310393	-0.00929056	0.0148978	0.534169	-0.00240416	0.00808983	0.766887	0.0105152	0.0122263	0.391634
cg23310490	0.00892037	0.00713279	0.213729	-0.00424232	0.00387326	0.275784	-0.00339546	0.00585372	0.563066
cg23310502	0.000251626	0.00286666	0.930214	0.000664216	0.00155666	0.670436	-0.00181693	0.0023526	0.441589
cg23310538	-0.00283656	0.0026556	0.287794	-0.000426214	0.00144205	0.768122	0.00244332	0.00217939	0.264685
cg23310540	0.00805643	0.0204488	0.694358	0.00885556	0.0111041	0.426877	0.00438633	0.0167818	0.794293
cg23310549	0.0067011	0.00690283	0.33379	-0.00162266	0.00374838	0.665938	-0.00400966	0.00566499	0.480569
cg23310593	0.0113707	0.00783524	0.149564	-0.0109968	0.0042547	0.0110577	-0.00524537	0.00643019	0.416411
cg23310731	0.0104315	0.00667958	0.121232	0.000244491	0.00362715	0.946381	-0.00756418	0.00548178	0.170422
cg23310774	-0.0180677	0.0192021	0.348804	-0.0058699	0.0104271	0.574618	0.00442083	0.0157587	0.779596
cg23310813	-0.00335459	0.00327275	0.307609	0.00281365	0.00177717	0.116243	0.00311458	0.00268587	0.248715
cg23310839	0.000236809	0.00282554	0.93336	-0.000186123	0.00153433	0.90367	-0.00108782	0.00231885	0.639912
cg23310850	0.00760711	0.00390165	0.0537554	-0.000645334	0.00211868	0.761252	-0.00672179	0.003202	0.0380824
cg23310884	-0.00224193	0.00662207	0.735591	0.00138118	0.00359593	0.701649	-0.00212263	0.00543458	0.696865
cg23310936	0.0135693	0.014636	0.355896	-0.0155094	0.00794765	0.0535474	-0.00262475	0.0120114	0.827428
cg23310975	0.00102285	0.0119461	0.931922	-0.000648819	0.00648701	0.920512	0.000423074	0.00980392	0.965657
cg23310982	-0.00422848	0.0084189	0.616488	0.000197745	0.00457164	0.965577	-0.00456595	0.00690919	0.510089
cg23310991	0.00606373	0.00626377	0.335136	-0.00471077	0.00340136	0.168865	-0.00453547	0.00514053	0.379541
cg23310995	-0.000301011	0.00292196	0.918137	0.000329636	0.00158669	0.835807	0.00027677	0.00239798	0.908324
cg23311108	0.0071364	0.00881433	0.419897	-0.00411993	0.00478636	0.39124	-0.00539308	0.00723371	0.45753
cg23311137	0.00884651	0.0187452	0.637908	-0.00338528	0.010179	0.740089	-0.00382083	0.0153837	0.804313
cg23311164	0.00500881	0.00967811	0.605819	-0.00783233	0.00525542	0.138998	-0.00358466	0.0079426	0.652647
cg23311195	-0.00986579	0.0136403	0.471043	0.00170592	0.00740699	0.818277	0.00772354	0.0111943	0.491677
cg23311258	0.00504548	0.00731369	0.49173	0.0035966	0.00397149	0.367124	-0.00549727	0.00600218	0.361734
cg23311364	0.089804	0.0252724	0.000561471	-0.0230615	0.0137235	0.0957091	-0.061277	0.0207405	0.00383153
cg23311628	-0.00213615	0.00248652	0.392157	-0.000837564	0.00135023	0.536336	0.00148069	0.00204063	0.469622
cg23311684	0.00622284	0.0132312	0.63906	-0.0020832	0.0071848	0.772404	-0.00427912	0.0108585	0.694285
cg23311790	0.000272424	0.00243238	0.911029	-0.000126324	0.00132084	0.923981	-0.000727593	0.0019962	0.716193
cg23311800	-0.00828612	0.00851034	0.332365	0.0022589	0.00462129	0.625955	0.00176249	0.00698424	0.80124
cg23311905	0.00762237	0.017122	0.657064	-0.00460507	0.00929759	0.621378	-0.00702104	0.0140516	0.618312
cg23311919	0.00973029	0.00689981	0.161295	-0.00210116	0.00374674	0.576076	-0.00898274	0.00566252	0.11553
cg23311929	0.0197482	0.0158204	0.214582	-0.00524253	0.00859081	0.542956	-0.0204429	0.0129834	0.118235
cg23311950	-0.00169185	0.00450924	0.708237	0.00197849	0.00244861	0.420831	0.0017382	0.00370062	0.639496
cg23311967	0.0276528	0.0137573	0.0468743	-0.0175914	0.00747052	0.0203074	-0.021154	0.0112903	0.0636335
cg23311977	0.00585546	0.010392	0.574272	-0.00651179	0.0056431	0.251026	-0.000797399	0.00852851	0.925678
cg23312075	-0.0125428	0.00857017	0.14617	-0.00180564	0.00465378	0.69877	0.011116	0.00703334	0.116869
cg23312086	0.0053872	0.0102819	0.601366	0.0015648	0.00558326	0.779799	0.00571742	0.00843808	0.499465
cg23312117	-0.00935932	0.0115914	0.421159	-0.00924967	0.00629439	0.144549	0.0143432	0.00951282	0.134478
cg23312158	0.0317668	0.0140565	0.0257943	-0.00404413	0.00763296	0.597302	-0.0213673	0.0115358	0.0666699
cg23312168	0.00441269	0.0134535	0.743539	0.000185903	0.00730553	0.979745	-0.00320665	0.011041	0.772033
cg23312172	0.00274689	0.00791839	0.729329	-0.00508484	0.00429985	0.239533	-0.000477207	0.00649844	0.941594
cg23312248	0.000380847	0.00845441	0.964151	0.00535202	0.00459092	0.246224	-0.0114661	0.00693834	0.101269
cg23312369	0.00661873	0.0145267	0.649559	0.00695812	0.00788833	0.379658	0.00530515	0.0119218	0.657196
cg23312375	0.00156799	0.00408741	0.702005	0.00110573	0.00221955	0.619352	-0.00112822	0.00335444	0.737257
cg23312397	0.0170288	0.0146622	0.247991	-0.00516005	0.00796189	0.518275	0.00126743	0.0120329	0.916306
cg23312403	0.0135896	0.00853215	0.114086	-0.00193865	0.00463314	0.676448	-0.00749509	0.00700214	0.286782
cg23312425	-0.0175052	0.0148773	0.24188	-9.602e-05	0.00807871	0.990538	0.00603182	0.0122095	0.622272
cg23312431	0.00269381	0.0243118	0.911975	-0.00288149	0.0132018	0.827627	0.0112453	0.0199521	0.574163
cg23312470	-0.000632922	0.00447402	0.887761	7.71174e-06	0.00242949	0.997473	-0.00150891	0.00367172	0.681905
cg23312707	0.00520844	0.0195478	0.790394	-0.00680938	0.0106148	0.522535	0.00272009	0.0160424	0.86567
cg23312743	-0.0135202	0.00975328	0.168484	0.00251992	0.00529624	0.635164	0.0186396	0.00800429	0.0217023
cg23312828	-0.00948633	0.009098	0.299381	0.000310898	0.00494041	0.949937	0.00779587	0.00746652	0.298723
cg23312964	0.000655107	0.00243255	0.788196	-0.00193213	0.00132092	0.146398	-2.99815e-05	0.00199633	0.988045
cg23313005	-0.00270802	0.0116821	0.817116	0.00559262	0.00634362	0.379908	0.000117296	0.00958722	0.990261
cg23313031	-0.00193816	0.00785911	0.805667	-0.00217482	0.00426766	0.611349	-0.00089467	0.00644978	0.88993
cg23313059	-0.00536741	0.0162875	0.742372	0.00574169	0.00884443	0.517571	0.00107647	0.0133667	0.935959
cg23313125	0.0265363	0.015769	0.0952479	-0.00561487	0.0085629	0.513373	-0.00874493	0.0129413	0.500624
cg23313126	0.00530455	0.00461847	0.253233	0.00081191	0.00250793	0.746751	-0.00241442	0.00379027	0.525445
cg23313128	0.00175339	0.00780702	0.822714	-0.000510037	0.00423938	0.904457	-0.00260067	0.00640704	0.685598
cg23313138	0.00322032	0.00835662	0.700714	-0.00235054	0.00453782	0.605507	-0.00105886	0.00685809	0.877581
cg23313142	0.00239455	0.00592282	0.686782	0.000181577	0.00321621	0.95508	-0.00309471	0.00486072	0.525657
cg23313157	0.00105807	0.0072343	0.883986	0.000648949	0.00392838	0.869094	0.00138943	0.00593702	0.815398
cg23313200	-0.00242742	0.00665726	0.71609	-0.00422424	0.00361503	0.245122	-0.0010511	0.00546345	0.847793
cg23313228	0.00741352	0.0141574	0.601576	0.00155653	0.00768778	0.839925	-0.0024539	0.0116187	0.83312
cg23313235	0.0956314	0.0348369	0.00706685	-0.0417685	0.0189172	0.0293218	-0.0791172	0.0285898	0.00663261
cg23313266	-0.000148499	0.00756142	0.984367	0.00381058	0.00410601	0.355414	-0.0034858	0.00620548	0.575443
cg23313274	0.0137782	0.0142472	0.335625	-0.00807204	0.00773653	0.299066	-0.0186756	0.0116923	0.113079
cg23313331	0.00951517	0.0121861	0.436586	-0.00500138	0.00661733	0.451384	-0.00911419	0.0100009	0.364109
cg23313379	0.000752355	0.00976429	0.938722	-0.000640011	0.00530221	0.904144	-0.00474368	0.00801332	0.555082
cg23313407	0.00791036	0.0109688	0.472336	0.00711644	0.0059563	0.234745	-0.0125347	0.00900186	0.166594
cg23313416	0.00231216	0.00566117	0.683756	0.000442035	0.00307413	0.885928	-0.00202848	0.00464599	0.663251
cg23313424	-0.00803292	0.00738916	0.279359	0.00423914	0.00401247	0.293058	0.00748261	0.00606411	0.219863
cg23313430	-0.00175413	0.0125755	0.88932	-0.00508028	0.00682875	0.45849	0.002471	0.0103204	0.811219
cg23313604	-0.00163667	0.00323424	0.613838	8.69323e-05	0.00175626	0.960612	0.000138349	0.00265427	0.958525
cg23313644	-0.00100706	0.00915908	0.912648	0.00628421	0.00497357	0.209074	-0.00161055	0.00751664	0.830738
cg23313650	-0.00241523	0.00468939	0.607557	0.00352513	0.00254644	0.169057	0.000371248	0.00384847	0.923326
cg23313663	-0.000828453	0.00223795	0.711957	-0.000349254	0.00121525	0.774353	0.000650746	0.00183663	0.723781
cg23313665	0.00317022	0.00357678	0.377371	0.000296868	0.00194227	0.8788	-0.00292469	0.00293538	0.321263
cg23313699	0.000164412	0.00982931	0.986685	0.00904533	0.00533752	0.0929676	-0.00621904	0.00806669	0.442387
cg23313700	0.0488498	0.029108	0.0961414	-0.00944161	0.0158062	0.551512	-0.0361063	0.0238882	0.133537
cg23313725	-0.0547358	0.0178978	0.00279603	0.0291895	0.00971887	0.00330587	0.036332	0.0146883	0.0149073
cg23313755	-0.000138148	0.00721712	0.984763	0.00425493	0.00391905	0.279983	-0.00126334	0.00592292	0.83149
cg23313833	0.0136577	0.0148857	0.360888	-0.00673068	0.00808327	0.406836	-0.00110634	0.0122164	0.928005
cg23313900	-0.0123219	0.0175239	0.483449	0.013512	0.00951585	0.158451	0.0132202	0.0143815	0.359975
cg23313924	0.00262262	0.0252838	0.917575	-0.00818316	0.0137296	0.552385	-0.00974949	0.0207498	0.639385
cg23313959	0.0100571	0.0085713	0.243192	-7.41418e-05	0.0046544	0.98732	-0.00159527	0.00703427	0.821011
cg23313963	0.00304157	0.00595962	0.61082	0.00129884	0.0032362	0.688942	-0.00942938	0.00489092	0.0564413
cg23313990	0.00554577	0.00959086	0.564287	4.30866e-05	0.00520804	0.993414	-0.00692388	0.00787099	0.380956
cg23314014	0.00787847	0.020221	0.697573	-0.00481592	0.0109805	0.661819	-0.00554222	0.0165949	0.739038
cg23314055	0.00125974	0.00970976	0.897009	-0.00128089	0.0052726	0.808509	0.00119921	0.00796857	0.880651
cg23314071	-0.00573141	0.00684869	0.404484	-0.00347283	0.00371898	0.352446	0.00942521	0.00562056	0.0963982
cg23314189	0.00916125	0.00750514	0.224824	-0.00222398	0.00407545	0.586375	-0.0100956	0.00615929	0.104053
cg23314200	-0.000304391	0.00760087	0.968128	0.00138048	0.00412743	0.738665	-0.00267071	0.00623785	0.669382
cg23314235	-0.0088753	0.00826266	0.285108	0.00482494	0.0044868	0.284565	0.00451804	0.00678097	0.506625
cg23314241	-0.0071712	0.00858607	0.405408	-0.00432844	0.00466241	0.355249	0.00937113	0.00704638	0.186295
cg23314246	-0.0240332	0.0102632	0.0209975	0.00297224	0.00557314	0.594891	0.0198402	0.00842278	0.0202675
cg23314283	0.000661271	0.0022869	0.773006	-0.00135186	0.00124184	0.278709	-9.1539e-05	0.00187681	0.961188
cg23314297	-0.00801718	0.00888266	0.368729	0.0003321	0.00482347	0.945233	0.00852305	0.00728979	0.24486
cg23314341	0.0744061	0.0460378	0.108916	-0.0403881	0.0249995	0.109055	-0.0349234	0.0377821	0.357334
cg23314360	-0.000566162	0.0107378	0.958046	0.0026448	0.00583086	0.65102	0.00649468	0.00881228	0.462689
cg23314364	-0.000310689	0.00711652	0.965257	0.0036325	0.00386442	0.349285	-0.0045463	0.00584036	0.437989
cg23314414	-0.00862778	0.0113402	0.448397	-0.00545266	0.00615798	0.377839	0.0120622	0.00930666	0.197661
cg23314480	-0.0166547	0.0141843	0.242866	0.0156305	0.0077024	0.0448415	0.00206035	0.0116408	0.859838
cg23314506	-0.00405218	0.0027545	0.144115	-0.00030351	0.00149575	0.839577	0.00156316	0.00226055	0.490711
cg23314508	-0.012447	0.0232359	0.59326	0.00231245	0.0126176	0.854922	0.000552338	0.0190691	0.976945
cg23314514	0.0143772	0.00873709	0.102714	-0.00355162	0.00474442	0.455703	-0.00433568	0.00717032	0.546643
cg23314545	0.0033251	0.00526629	0.529094	-0.00395782	0.00285971	0.169162	-0.00294361	0.00432192	0.497248
cg23314594	-0.00149251	0.0117207	0.898904	-0.00156525	0.0063646	0.806194	0.0066162	0.00961893	0.493007
cg23314622	0.00338202	0.00912507	0.711626	0.00222467	0.0049551	0.65434	-0.0070119	0.00748873	0.351156
cg23314736	-0.00743588	0.0074205	0.318507	-0.00287547	0.00402949	0.476981	0.00631785	0.00608983	0.301805
cg23314756	0.0331555	0.0168699	0.0518933	-0.00400345	0.00916072	0.662951	-0.0235733	0.0138447	0.0914504
cg23314805	-0.000356282	0.00515875	0.945064	0.000837366	0.00280131	0.765566	0.000140664	0.00423367	0.973555
cg23314826	-0.0263294	0.0118322	0.0281057	0.0105396	0.00642513	0.103784	0.027613	0.0097104	0.00531868
cg23314866	0.0180497	0.0125767	0.154076	-0.00484576	0.00682943	0.47949	-0.00985642	0.0103214	0.341698
cg23314870	0.00858846	0.00979813	0.382646	-0.00731706	0.00532059	0.171853	-0.005338	0.00804109	0.508182
cg23314893	-0.017424	0.0145082	0.232341	0.0100753	0.00787826	0.203632	0.00573306	0.0119065	0.631114
cg23314917	-0.000753846	0.00827342	0.927566	0.0021214	0.00449264	0.637724	-0.00025058	0.0067898	0.970627
cg23314948	0.0521139	0.0186747	0.00620333	-0.0206069	0.0101408	0.0445549	-0.0356516	0.0153259	0.0218385
cg23314972	0.00122765	0.0029799	0.681159	0.000347362	0.00161815	0.830425	-0.000465213	0.00244553	0.84948
cg23314982	-0.000432651	0.0116323	0.970398	0.00657306	0.00631658	0.300341	-0.000197551	0.00954636	0.983527
cg23315078	-0.00187736	0.0024667	0.448236	-0.000488858	0.00133947	0.715839	0.00139157	0.00202436	0.49327
cg23315106	0.0194211	0.00984561	0.0510548	-0.00672656	0.00534637	0.211	-0.0181404	0.00808006	0.0267626
cg23315174	-0.00128652	0.00776458	0.868705	-0.00264376	0.00421633	0.53194	-0.00143767	0.00637221	0.821919
cg23315217	0.00940095	0.00807918	0.247103	0.000755082	0.00438717	0.863666	-0.00680658	0.0066304	0.306874
cg23315224	-0.000675303	0.00754425	0.928838	0.00226243	0.00409669	0.581891	-6.03004e-05	0.00619139	0.992247
cg23315282	0.0092543	0.0110392	0.403672	-0.00313296	0.0059945	0.602276	-0.00402517	0.00905958	0.657698
cg23315422	-0.00228887	0.00346471	0.510236	0.000431868	0.00188141	0.818872	0.0022604	0.00284341	0.428348
cg23315423	0.00796914	0.0164314	0.628646	-0.013553	0.00892262	0.131645	-0.00751559	0.0134849	0.578432
cg23315424	0.00343153	0.00631427	0.587915	-0.00264226	0.00342878	0.442589	-0.00100529	0.00518198	0.846535
cg23315518	-0.00334227	0.0125771	0.790934	0.00189787	0.00682961	0.78162	-0.0104759	0.0103217	0.31236
cg23315562	0.00179303	0.00993777	0.85715	0.00148349	0.00539642	0.783907	0.00411603	0.00815569	0.614791
cg23315589	-0.00219735	0.00307488	0.476362	-2.64014e-05	0.00166972	0.987413	-0.00025934	0.00252348	0.918332
cg23315592	-0.00824621	0.0152492	0.589765	0.00537061	0.00828065	0.517966	0.00232268	0.0125147	0.853103
cg23315601	-0.000537758	0.016667	0.974319	0.00561608	0.00905052	0.536195	-0.0111811	0.0136782	0.415443
cg23315637	-0.0288093	0.019787	0.148248	-0.00226569	0.0107447	0.833383	0.0317734	0.0162387	0.0529236
cg23315685	0.00344772	0.00410185	0.402436	-0.000294309	0.00222739	0.895122	-0.00364941	0.00336629	0.28069
cg23315698	-0.0176655	0.0150839	0.24407	0.00086969	0.00819087	0.915635	0.0138468	0.012379	0.265761
cg23315712	0.00186397	0.00995706	0.851848	-0.00351764	0.00540689	0.516671	0.000256572	0.00817153	0.975009
cg23315742	3.92118e-07	0.00912243	0.999966	0.00181463	0.00495367	0.71483	0.0099528	0.00748656	0.186459
cg23315838	0.00865385	0.0128696	0.502723	-0.00247053	0.00698848	0.72438	-0.00167111	0.0105618	0.874572
cg23315892	-0.00640002	0.00918283	0.487301	0.00581903	0.00498647	0.245748	0.00936642	0.00753613	0.216559
cg23315925	0.00994849	0.014224	0.485769	-0.00758557	0.00772394	0.328213	0.000181684	0.0116733	0.98761
cg23315932	0.00150534	0.00882157	0.864818	-0.00799072	0.0047903	0.0981393	-0.00426228	0.00723966	0.557242
cg23315980	-0.00268745	0.0162724	0.869126	0.000665337	0.00883628	0.940116	-0.00753027	0.0133544	0.573984
cg23316005	-0.00503825	0.00715815	0.483015	0.00780965	0.00388702	0.0469691	-0.00173819	0.00587452	0.767875
cg23316060	-0.0137935	0.00982777	0.163276	0.00547373	0.00533668	0.307292	0.0092706	0.00806542	0.252873
cg23316188	-0.00818075	0.0114617	0.476895	0.0078567	0.00622394	0.209498	0.00390038	0.00940634	0.679202
cg23316191	0.0391967	0.0157667	0.0144206	-0.0029443	0.00856163	0.731582	-0.0257397	0.0129393	0.0491549
cg23316211	-0.00415155	0.0111441	0.710213	0.015093	0.00605149	0.0141154	0.00331606	0.00914572	0.717614
cg23316253	-0.00115382	0.0033535	0.731454	-0.000948301	0.00182102	0.603586	0.00292777	0.00275214	0.289742
cg23316312	0.000140268	0.0123364	0.990949	0.00363247	0.00669893	0.588746	0.00255973	0.0101242	0.800869
cg23316316	0.00493261	0.0113675	0.665195	-0.00490969	0.0061728	0.428108	0.00481986	0.00932905	0.606437
cg23316360	-0.00195878	0.00285517	0.494129	0.000292797	0.00155042	0.850558	-0.000260709	0.00234317	0.91161
cg23316449	-0.0030729	0.0120493	0.799178	0.000436703	0.00654303	0.946907	0.00316887	0.00988859	0.74923
cg23316599	-0.0142829	0.0228434	0.533101	0.0151515	0.0124045	0.224526	-0.00399311	0.0187471	0.831722
cg23316648	0.0381835	0.0204114	0.0640452	-0.0151465	0.0110838	0.174556	-0.0302	0.0167512	0.0741476
cg23316671	-0.000308014	0.00396102	0.938159	-0.000411908	0.00215092	0.848484	-0.000845044	0.00325072	0.795383
cg23316732	0.0107532	0.0489053	0.826374	-0.0330998	0.0265566	0.215271	-0.010985	0.0401354	0.784831
cg23316777	-0.0205146	0.0240401	0.395319	-0.00605285	0.0130543	0.643802	0.00788952	0.0197291	0.690012
cg23316787	-0.00127462	0.00287154	0.658002	-0.000793259	0.00155931	0.611963	-2.09779e-05	0.0023566	0.992914
cg23316791	-0.0142548	0.015989	0.374588	-0.000124246	0.00868236	0.988608	0.00940104	0.0131218	0.475235
cg23316807	-0.00819673	0.0195284	0.675498	-0.000869535	0.0106043	0.934797	0.0101159	0.0160265	0.529221
cg23316886	0.000531913	0.00927129	0.954353	-0.00646877	0.00503451	0.201531	-0.000497477	0.00760873	0.947988
cg23316923	-0.00168901	0.00600989	0.779209	0.000927159	0.0032635	0.776868	0.000513992	0.00493217	0.917191
cg23316934	-0.0065825	0.00680797	0.335724	0.00395764	0.00369687	0.286721	0.00385313	0.00558714	0.491871
cg23316986	0.00696728	0.0179322	0.698372	-0.00279432	0.00973757	0.77468	0.0116562	0.0147165	0.430038
cg23316987	-0.0049859	0.00675687	0.462146	-0.00163787	0.00366912	0.656192	0.00343753	0.0055452	0.536598
cg23317005	-0.0107232	0.00888437	0.230034	0.000923975	0.0048244	0.84847	0.0112294	0.0072912	0.126401
cg23317115	0.0105676	0.017178	0.539707	0.00591453	0.00932801	0.527358	-0.0191016	0.0140976	0.178207
cg23317287	-0.0108957	0.0172721	0.52946	0.000943593	0.00937909	0.920046	0.00696686	0.0141748	0.624054
cg23317297	-0.0116825	0.0108382	0.283434	0.00738789	0.00588534	0.212029	0.00214357	0.00889462	0.810007
cg23317319	-0.00871322	0.00863713	0.31528	0.000709937	0.00469014	0.879963	0.00901317	0.00708829	0.206212
cg23317381	-0.02867	0.0124111	0.0227525	0.00556152	0.00673949	0.411037	0.0298654	0.0101855	0.00409609
cg23317390	0.0078888	0.0161177	0.625498	-0.00287354	0.00875224	0.743294	0.00365192	0.0132274	0.782999
cg23317442	0.00161847	0.0135112	0.90487	-0.0118817	0.00733686	0.108214	-0.00762769	0.0110883	0.492961
cg23317454	-0.0025397	0.0155075	0.870211	-0.00344446	0.00842088	0.683307	0.00908843	0.0127266	0.476661
cg23317474	0.0235747	0.0174668	0.179887	-0.0166314	0.00948482	0.0823056	-0.00517328	0.0143346	0.71887
cg23317499	0.00841181	0.00457104	0.0684289	-0.00279926	0.00248217	0.261881	-0.00538925	0.00375135	0.153665
cg23317501	0.00466978	0.00895194	0.602963	0.000332126	0.00486109	0.945652	-0.00546651	0.00734665	0.458413
cg23317604	0.0169091	0.0118502	0.15644	-0.0101452	0.0064349	0.117761	-0.00691843	0.00972516	0.478346
cg23317607	0.0178684	0.00813152	0.0300865	-0.00067691	0.00441558	0.878442	-0.0199306	0.00667335	0.00347824
cg23317614	-0.00655033	0.00553801	0.23944	0.000450612	0.00300725	0.881164	0.00530375	0.00454491	0.245748
cg23317616	0.0105952	0.0127953	0.409433	-0.00824946	0.00694811	0.237669	-0.0142514	0.0105008	0.177504
cg23317683	0.00131522	0.00348464	0.70658	0.000164253	0.00189223	0.930985	-0.00020986	0.00285976	0.941634
cg23317787	-0.0127814	0.00862086	0.141036	0.00446844	0.00468131	0.34191	0.0117254	0.00707493	0.100305
cg23317818	0.0596206	0.0247739	0.0177681	-0.0304631	0.0134527	0.0255061	-0.0488488	0.0203313	0.0179516
cg23317857	-0.0023995	0.0131659	0.855721	0.00739384	0.00714935	0.303312	0.00276586	0.0108049	0.798444
cg23317859	0.00381441	0.00417212	0.362579	0.00303168	0.00226555	0.183602	-0.00543144	0.00342396	0.115541
cg23317906	-0.000350225	0.00328686	0.915338	-0.00172905	0.00178483	0.334797	0.00149862	0.00269745	0.579633
cg23317907	-0.0041804	0.00369153	0.259916	-0.000446565	0.00200458	0.824125	0.0058869	0.00302955	0.054552
cg23317910	0.00474374	0.00300386	0.117158	-0.00310693	0.00163116	0.059426	-0.00153252	0.0024652	0.535451
cg23317912	-0.0123769	0.0153764	0.422596	0.00361818	0.0083497	0.665623	0.00541658	0.012619	0.668589
cg23317925	-0.0101092	0.00834196	0.228166	-0.000421354	0.00452986	0.926059	0.00560438	0.00684605	0.414767
cg23318020	0.0100798	0.0130328	0.440934	-0.0128817	0.00707707	0.071447	-0.00260358	0.0106957	0.808131
cg23318063	0.00235309	0.0045886	0.60911	0.00314106	0.00249171	0.210118	-0.00418207	0.00376576	0.269183
cg23318067	-0.00148006	0.0144321	0.918505	-0.0002928	0.00783696	0.970265	-0.00329972	0.0118441	0.781078
cg23318101	0.00413824	0.010313	0.689005	-0.00141962	0.00560019	0.800358	-0.0025907	0.00846365	0.760109
cg23318156	-0.000255164	0.00831697	0.97558	0.00429659	0.00451629	0.343511	-0.0091027	0.00682554	0.185082
cg23318157	-0.00318167	0.00985515	0.747427	0.00530059	0.00535155	0.324114	0.00254245	0.00808789	0.753849
cg23318169	-0.0112049	0.0170932	0.513502	0.0168331	0.00928194	0.0724758	0.00557953	0.014028	0.69159
cg23318454	0.00434987	0.00667769	0.516145	-0.00265005	0.00362613	0.466443	-0.00240372	0.00548023	0.661799
cg23318459	-0.0198977	0.0130734	0.130878	0.00172892	0.00709913	0.808041	0.0215815	0.010729	0.0467174
cg23318476	0.024882	0.0174563	0.156877	-0.0219368	0.00947913	0.0225132	-0.00954969	0.014326	0.506423
cg23318523	0.00664418	0.00897784	0.460837	-0.00861583	0.00487515	0.0799523	-0.00856808	0.0073679	0.24739
cg23318538	0.0107686	0.0203289	0.597374	-0.0130654	0.011039	0.239134	0.000364939	0.0166834	0.982588
cg23318560	-0.000720055	0.00341337	0.833316	-0.00110608	0.00185353	0.551907	0.000537689	0.00280127	0.848139
cg23318564	0.000919655	0.00275405	0.739069	0.00102507	0.00149551	0.494512	-0.00102703	0.00226018	0.650437
cg23318600	-0.00739636	0.0069904	0.29234	-0.000850656	0.00379593	0.823098	0.00145719	0.00573686	0.799966
cg23318676	0.00527313	0.0150572	0.726854	-0.00694677	0.0081764	0.397386	-0.0091558	0.0123571	0.460313
cg23318703	0.0109902	0.00906226	0.227825	0.00182156	0.00492099	0.711974	-0.0126196	0.00743718	0.0925583
cg23318713	0.00482226	0.00625073	0.442082	-0.00105195	0.00339428	0.75721	-0.00437473	0.00512983	0.395622
cg23318724	0.00751038	0.00659451	0.257225	-0.00476302	0.00358096	0.186237	-0.00492428	0.00541196	0.364871
cg23318736	-0.0256269	0.0161029	0.114378	0.0171504	0.0087442	0.0523665	0.0182835	0.0132153	0.169308
cg23318764	-0.0147391	0.0090192	0.105077	0.00415837	0.00489762	0.397692	0.0186323	0.00740185	0.0132685
cg23318768	-0.00159084	0.0152467	0.917089	0.00902927	0.00827927	0.277838	0.000643961	0.0125126	0.959048
cg23318786	0.000746049	0.00446498	0.867607	0.00395002	0.00242458	0.10614	9.81904e-05	0.0036643	0.978671
cg23318800	-0.000557039	0.00901764	0.950856	0.00137004	0.00489677	0.780168	0.000797873	0.00740057	0.914341
cg23318804	-0.00383353	0.00287704	0.185465	0.000567061	0.00156229	0.717326	0.00326023	0.00236112	0.17014
cg23318809	-0.002807	0.00747274	0.707914	0.00278996	0.00405786	0.493186	0.00045261	0.00613271	0.941301
cg23318812	-0.00107398	0.0047002	0.819684	-0.00336859	0.0025523	0.189635	0.000284103	0.00385734	0.941421
cg23318843	-0.0101976	0.00538097	0.0607	0.00293949	0.00292198	0.316627	0.00442765	0.00441604	0.31824
cg23318892	-0.0024796	0.0080471	0.758562	-0.000693395	0.00436974	0.874211	0.00479611	0.00660407	0.469237
cg23318893	-0.00137804	0.0174695	0.937269	-0.00541895	0.00948629	0.569002	-0.00413367	0.0143368	0.77364
cg23318908	-0.00180049	0.00684879	0.793126	0.00636348	0.00371904	0.0898892	-0.000340218	0.00562064	0.951843
cg23318925	-0.00579306	0.00336113	0.0875999	0.00195782	0.00182517	0.285763	0.00235479	0.0027584	0.395137
cg23318967	0.00835793	0.0197633	0.673193	0.0166466	0.0107319	0.123743	-0.0184549	0.0162193	0.25766
cg23318981	0.000722012	0.0119556	0.951954	-0.000625322	0.00649217	0.923442	-0.00704411	0.00981172	0.474324
cg23318990	-0.0036234	0.00932944	0.698482	0.00294143	0.00506608	0.56269	-0.00200364	0.00765645	0.794047
cg23319012	0.017485	0.0141664	0.219735	0.00556321	0.00769264	0.471101	-0.0139214	0.011626	0.233712
cg23319037	-0.0154275	0.0164829	0.351338	0.00852112	0.00895057	0.343174	0.0187188	0.0135271	0.169222
cg23319046	-0.00465724	0.00301967	0.125873	-0.00205794	0.00163975	0.212126	0.00391642	0.00247817	0.116894
cg23319068	-0.00218174	0.0127188	0.864117	-0.000809766	0.00690659	0.906879	-0.00622579	0.010438	0.552099
cg23319085	-0.0204935	0.016248	0.209873	-0.00833376	0.00882302	0.34696	0.0322069	0.0133344	0.017369
cg23319104	-0.0127901	0.0215454	0.553974	-0.00413939	0.0116996	0.724161	0.0183976	0.0176818	0.300397
cg23319171	-0.0459902	0.0161081	0.00514351	0.0212184	0.00874701	0.0169013	0.0324953	0.0132195	0.0155262
cg23319218	-0.0415121	0.0254832	0.106173	0.0277932	0.0138379	0.0470417	0.0295032	0.0209134	0.161146
cg23319258	0.00143795	0.00987763	0.884522	-0.00280519	0.00536376	0.602033	0.000823129	0.00810634	0.919306
cg23319289	0.0478657	0.0263542	0.0720565	-0.0254997	0.0143109	0.0775347	-0.0546759	0.0216283	0.0128917
cg23319305	-0.0223601	0.0139398	0.111573	0.0125685	0.00756963	0.099684	0.0176555	0.0114401	0.125631
cg23319365	-0.00149126	0.0082501	0.856892	-0.00410111	0.00447998	0.361969	0.00164029	0.00677066	0.809027
cg23319427	-0.011724	0.0152251	0.442925	-0.0102249	0.00826755	0.218812	0.00315068	0.0124949	0.80139
cg23319460	-0.0206312	0.0114032	0.073144	0.0131294	0.00619219	0.0362268	0.00772269	0.00935836	0.411033
cg23319546	-0.00631299	0.00361756	0.0837609	0.000922308	0.00196441	0.639636	0.00539462	0.00296885	0.0719285
cg23319577	-0.00227979	0.00685132	0.739955	0.00154732	0.00372041	0.678292	0.00114883	0.00562272	0.838481
cg23319597	-0.00108694	0.00598016	0.856108	-0.00731052	0.00324735	0.0263584	-0.00189912	0.00490777	0.699532
cg23319601	-0.00323132	0.00412696	0.435322	0.000252459	0.00224103	0.910511	0.000177675	0.0033869	0.958258
cg23319696	0.0049536	0.015887	0.755781	-0.00122114	0.00862695	0.887695	0.00335758	0.0130381	0.797257
cg23319790	-0.00831487	0.0114877	0.470723	0.0008157	0.00623808	0.896203	0.0066222	0.00942772	0.483902
cg23319797	0.00664114	0.00239349	0.00649442	-0.00195282	0.00129972	0.135834	-0.00554336	0.00196428	0.00566354
cg23319851	0.00331461	0.00526011	0.529909	0.000321564	0.00285635	0.91057	0.000238205	0.00431684	0.956095
cg23319854	0.00395788	0.00566472	0.48622	-0.00279801	0.00307606	0.365019	-0.00425225	0.0046489	0.362362
cg23319982	0.00218397	0.00877554	0.803925	-0.00272294	0.0047653	0.568887	-0.00641913	0.00720188	0.374706
cg23320011	-0.0233837	0.0228386	0.308143	0.00191555	0.0124018	0.877532	0.0203377	0.0187431	0.280258
cg23320029	0.0073907	0.0113952	0.517962	0.00018144	0.00618784	0.976661	-0.00337359	0.00935179	0.718984
cg23320031	0.00358533	0.00919109	0.697226	0.00763428	0.00499095	0.128981	0.000339655	0.00754291	0.964165
cg23320034	0.00269374	0.00247772	0.279331	-0.000842268	0.00134545	0.532604	-1.92553e-05	0.0020334	0.992462
cg23320045	-0.005263	0.00985301	0.594314	-0.00105995	0.00535039	0.843326	0.00359303	0.00808613	0.657666
cg23320056	-0.0199699	0.0143339	0.166369	0.01567	0.00778358	0.0465342	0.018393	0.0117635	0.12079
cg23320230	0.00543948	0.0173211	0.754087	-0.00727308	0.00940573	0.441027	-4.14091e-05	0.014215	0.997681
cg23320296	0.0051916	0.0073046	0.478756	-0.00653109	0.00396655	0.102506	0.00359339	0.00599471	0.55012
cg23320300	-0.00642162	0.00942066	0.496892	-0.00100031	0.00511562	0.84533	0.0105802	0.00773132	0.173947
cg23320319	0.00453185	0.00786423	0.565615	-0.00693573	0.00427044	0.107211	-0.00333898	0.00645399	0.605949
cg23320320	0.0159417	0.0276615	0.56558	-0.0254901	0.0150208	0.0925257	0.00270912	0.0227011	0.905225
cg23320334	0.000654486	0.0124046	0.958017	0.00194207	0.00673593	0.773648	-0.00336849	0.0101801	0.741358
cg23320368	-0.0436558	0.0217679	0.0473637	0.0135588	0.0118204	0.253844	0.0215071	0.0178644	0.231211
cg23320371	0.0440199	0.0208092	0.0366527	0.00480336	0.0112998	0.671607	-0.0484715	0.0170776	0.0054024
cg23320454	0.00435698	0.0148614	0.769941	-0.00454162	0.00807003	0.574733	-0.0108443	0.0121964	0.375869
cg23320493	0.00124396	0.00232459	0.593639	-0.000495189	0.0012623	0.695603	0.000209163	0.00190774	0.912895
cg23320499	-0.0120959	0.0101234	0.23472	0.00906652	0.00549723	0.101941	0.0124546	0.00830805	0.136714
cg23320522	0.000402385	0.00290229	0.889985	0.000604059	0.001576	0.702248	-0.000740474	0.00238184	0.756478
cg23320550	-0.000857358	0.00327247	0.793818	0.00253754	0.00177702	0.156132	0.000519211	0.00268564	0.847058
cg23320649	-0.00808429	0.00849572	0.3434	0.00339778	0.00461335	0.462988	0.00898847	0.00697223	0.20004
cg23320654	0.00431269	0.00405958	0.290404	-0.00205504	0.00220444	0.353261	-0.00346536	0.0033316	0.300553
cg23320693	0.000385433	0.0118321	0.974072	-0.000999947	0.00642505	0.876608	-0.00637324	0.00971029	0.512977
cg23320787	-0.00131031	0.00774252	0.865922	-0.0040856	0.00420435	0.333304	-0.000862405	0.0063541	0.892288
cg23320834	0.00438861	0.0113567	0.699922	-0.000512557	0.00616692	0.933912	0.00027815	0.00932017	0.976246
cg23320862	-0.00662723	0.00463301	0.155426	0.00265558	0.00251582	0.293486	0.00181019	0.0038022	0.634955
cg23320965	0.0170069	0.0130266	0.194428	-0.0102089	0.00707371	0.151801	-0.00433678	0.0106906	0.685779
cg23320977	-0.0100063	0.00934719	0.286731	0.00687103	0.00507572	0.178605	0.00684685	0.00767102	0.374041
cg23320987	0.00167646	0.0114701	0.884064	-0.00563133	0.00622852	0.367908	-0.00927168	0.00941326	0.326806
cg23321005	0.017949	0.00646179	0.00643791	0.00276232	0.00350889	0.432837	-0.0125094	0.00530304	0.0200934
cg23321010	0.0332759	0.019214	0.0861021	-0.011259	0.0104336	0.282898	-0.0281039	0.0157684	0.0774612
cg23321038	0.00458159	0.00772974	0.554584	0.000252854	0.00419741	0.952073	-0.00504281	0.00634362	0.428359
cg23321095	0.0117672	0.00800165	0.144253	-0.0042134	0.00434506	0.334324	-0.0117571	0.00656676	0.0761416
cg23321154	-0.0055602	0.00290491	0.0582099	0.00278559	0.00157743	0.0801867	0.00346755	0.002384	0.148652
cg23321220	0.00976977	0.00931149	0.296378	0.00410477	0.00505633	0.418656	-0.00937103	0.00764172	0.222705
cg23321228	-0.0186126	0.00873859	0.0354065	-0.000791224	0.00474524	0.86788	0.0145743	0.00717155	0.0445389
cg23321273	-0.00226714	0.0133848	0.865808	-0.00652561	0.00726824	0.37124	-0.00176922	0.0109846	0.872339
cg23321397	-0.0179709	0.0121634	0.142412	0.00142704	0.00660498	0.829345	0.0155467	0.00998222	0.12224
cg23321410	0.00630458	0.011799	0.59419	0.00568271	0.0064071	0.377046	-0.010604	0.00968315	0.275867
cg23321477	0.0447624	0.01976	0.0254523	-0.00225731	0.0107301	0.833766	-0.0398451	0.0162165	0.0155702
cg23321567	0.0079803	0.0117171	0.49725	0.00404677	0.00636261	0.526082	0.000401378	0.00961592	0.966781
cg23321702	-0.00363951	0.0108876	0.738804	0.00619236	0.00591219	0.297217	0.00594736	0.00893519	0.507053
cg23321703	0.000998005	0.00722699	0.890419	0.00182951	0.00392441	0.642004	-0.00435782	0.00593102	0.464056
cg23321704	-0.014525	0.0159814	0.365406	-0.010483	0.00867824	0.229653	0.0117653	0.0131156	0.371651
cg23321714	0.00592572	0.00333367	0.0782433	-0.00260139	0.00181025	0.153547	-0.00409267	0.00273586	0.137535
cg23321751	0.0736955	0.0200655	0.000372219	-0.0377454	0.010896	0.000759141	-0.0495696	0.0164673	0.00323838
cg23321781	0.0077065	0.0110903	0.488591	-0.00423201	0.00602226	0.48371	-0.000544173	0.00910155	0.952432
cg23321829	0.0135211	0.00657901	0.0422287	-0.00232465	0.00357254	0.516597	-0.00706029	0.00539924	0.19372
cg23321841	0.00398528	0.0040898	0.331974	-0.00326224	0.00222085	0.14471	-0.00274078	0.0033564	0.415932
cg23321866	0.00607339	0.0101244	0.549823	0.0049209	0.00549777	0.372704	-0.00223208	0.00830888	0.788712
cg23321887	0.0233368	0.0177	0.190087	-0.0094673	0.00961145	0.326785	-0.0227989	0.0145259	0.119397
cg23321939	0.0107312	0.00741006	0.150406	0.00184283	0.00402382	0.64787	-0.0164854	0.00608126	0.007788
cg23321951	0.0306577	0.0109273	0.00594043	-0.00274069	0.00593374	0.645077	-0.0268447	0.00896776	0.00340675
cg23321994	0.0108479	0.0104835	0.303052	-0.00883304	0.00569276	0.123624	-0.00848424	0.00860357	0.326233
cg23322035	-0.000773979	0.00653678	0.905964	0.00325826	0.00354961	0.360668	-0.00302967	0.00536458	0.573391
cg23322044	-0.0032596	0.0151907	0.830493	0.0115143	0.00824885	0.165567	0.00625209	0.0124666	0.617017
cg23322112	-0.0116318	0.0073113	0.114495	0.000670233	0.00397019	0.866251	0.011379	0.00600021	0.0605251
cg23322114	-0.0166466	0.0133318	0.214449	0.00250096	0.00723946	0.730407	0.0153935	0.0109411	0.162263
cg23322122	-0.076417	0.0354855	0.0334653	0.0319109	0.0192694	0.100563	0.0645266	0.0291221	0.02877
cg23322161	-0.0178333	0.0383786	0.643089	0.0124449	0.0208404	0.551632	-0.00208074	0.0314964	0.947448
cg23322172	0.0160258	0.00971864	0.102006	0.00505557	0.00527743	0.340183	-0.0128803	0.00797586	0.109194
cg23322223	0.00215983	0.00822945	0.793464	0.000679947	0.00446876	0.879343	-0.00402088	0.00675371	0.552827
cg23322242	-0.0323298	0.0209503	0.125662	0.0201892	0.0113764	0.0787217	0.0204625	0.0171934	0.236556
cg23322244	-0.00947565	0.0135099	0.484543	-0.00292405	0.00733614	0.690974	0.0047963	0.0110872	0.666154
cg23322292	0.00169571	0.00253892	0.505606	0.000513257	0.00137869	0.710401	-0.00149883	0.00208363	0.47346
cg23322316	2.88656e-05	0.00327961	0.992993	0.000555582	0.0017809	0.755656	-0.000967667	0.0026915	0.71989
cg23322365	0.0339589	0.0130392	0.0104759	-0.00912955	0.00708058	0.199971	-0.017241	0.010701	0.110012
cg23322412	0.00315814	0.0146061	0.829216	-0.00106292	0.00793141	0.893636	0.0087516	0.0119869	0.466882
cg23322432	-0.00385145	0.00238592	0.10934	-0.000155516	0.0012956	0.904676	0.00390283	0.00195806	0.0487146
cg23322439	0.0180217	0.0200486	0.370669	-0.0133777	0.0108868	0.221769	-0.00870983	0.0164534	0.59762
cg23322479	0.0778872	0.0770501	0.3143	-0.0245344	0.0418398	0.558816	-0.0621009	0.0632332	0.32821
cg23322489	0.0202928	0.0101914	0.0489423	0.00104482	0.00553416	0.850601	-0.0180948	0.00836387	0.0326704
cg23322523	-0.000268208	0.0176222	0.987884	0.00603584	0.00956921	0.529508	-0.00073808	0.0144621	0.95939
cg23322531	0.0106596	0.00741707	0.153507	-0.00318516	0.00402763	0.430747	-0.00761822	0.00608702	0.213388
cg23322546	0.0125539	0.0113254	0.270074	-0.00294561	0.0061499	0.632911	-0.00693498	0.00929445	0.457173
cg23322640	0.0203438	0.0232126	0.382716	-0.0320646	0.0126049	0.0123535	-0.0224004	0.01905	0.242185
cg23322685	-0.0199925	0.0146658	0.175603	0.00399805	0.00796386	0.616654	0.0219946	0.0120359	0.0703489
cg23322689	0.000492021	0.00995513	0.960671	0.00286559	0.00540585	0.597117	-0.00177575	0.00816994	0.828337
cg23322791	-0.00932374	0.0105602	0.37921	0.00100313	0.00573442	0.861456	0.0055962	0.00866653	0.519802
cg23322811	-0.00626803	0.018027	0.728728	0.00950792	0.00978904	0.333539	0.00742879	0.0147943	0.616574
cg23322812	0.00326269	0.0246868	0.895097	-0.0189702	0.0134054	0.159861	0.0089019	0.0202599	0.661244
cg23322833	0.00817867	0.009702	0.401065	-0.00438618	0.00526839	0.406904	-0.00672388	0.00796221	0.400237
cg23322868	0.000447154	0.011745	0.969699	-0.00242601	0.00637779	0.704394	0.00406679	0.00963885	0.67391
cg23322885	0.0168061	0.0125354	0.182781	-0.00519165	0.00680697	0.447277	-0.00913625	0.0102875	0.376428
cg23322933	-0.00762541	0.0088117	0.388717	0.00520754	0.00478494	0.278833	0.00606312	0.00723156	0.40361
cg23322934	-0.00494557	0.0151526	0.744754	-0.00348657	0.00822819	0.672587	-0.000932434	0.0124354	0.940365
cg23322957	0.000620598	0.0138905	0.964445	0.0149316	0.00754284	0.0502489	-0.00263303	0.0113996	0.817763
cg23322996	-0.0153125	0.0100586	0.130797	0.010604	0.00546205	0.0547684	0.011528	0.00825489	0.165374
cg23323108	-0.018634	0.0231907	0.423413	0.00398016	0.012593	0.752556	0.00557649	0.0190321	0.77007
cg23323137	0.0013705	0.00403013	0.734458	-0.00227808	0.00218844	0.300178	-0.00125232	0.00330743	0.705687
cg23323150	-0.00025428	0.00770832	0.973744	0.00270991	0.00418578	0.518717	-0.0012023	0.00632603	0.849615
cg23323158	-0.0139941	0.0129587	0.282547	0.0178411	0.00703683	0.0126371	0.0163947	0.0106349	0.126043
cg23323187	-0.00289724	0.0142915	0.839724	-0.00802011	0.00776057	0.303663	0.00397099	0.0117287	0.735578
cg23323203	-0.0195664	0.00825816	0.0195626	0.01332	0.00448436	0.00365326	0.0111891	0.00677728	0.101598
cg23323209	0.0300893	0.0237456	0.207776	-0.013496	0.0128943	0.297551	-0.013908	0.0194874	0.47693
cg23323276	-0.00716968	0.00814784	0.380806	0.000785892	0.00442445	0.859344	0.004824	0.00668674	0.472177
cg23323297	-0.00107261	0.0117466	0.92741	-0.00816776	0.00637865	0.203068	-0.00255802	0.00964016	0.791236
cg23323341	0.00354653	0.0037572	0.347274	-0.00273161	0.00204024	0.183374	-0.000208101	0.00308344	0.946314
cg23323395	0.00815354	0.00853593	0.34157	-0.00533554	0.00463519	0.252189	-0.00320582	0.00700523	0.648119
cg23323414	0.00811703	0.0173427	0.640684	-0.00681642	0.00941745	0.470721	-0.0106033	0.0142327	0.457865
cg23323415	-0.00148577	0.0115444	0.89783	-0.000602954	0.00626885	0.923551	0.00714346	0.00947422	0.452467
cg23323457	-0.00340359	0.00273919	0.216674	0.00205136	0.00148744	0.170655	-0.000668264	0.00224799	0.766819
cg23323468	-0.000697836	0.00286502	0.808017	0.000271361	0.00155577	0.861854	0.000448027	0.00235126	0.849231
cg23323627	0.00147688	0.00274054	0.591043	-0.000391511	0.00148817	0.79298	-0.000477416	0.0022491	0.832289
cg23323671	0.00536067	0.00393131	0.175483	0.00137426	0.00213478	0.52108	-0.00335897	0.00322633	0.300107
cg23323680	0.00114433	0.00963905	0.905715	-0.00573015	0.00523421	0.276017	-0.00117754	0.00791055	0.881939
cg23323684	-0.00292744	0.00775097	0.706391	-0.00191812	0.00420894	0.649487	0.00626313	0.00636104	0.326977
cg23323700	0.0023347	0.00651922	0.720935	-0.00240196	0.00354007	0.498876	0.00368824	0.00535017	0.492043
cg23323711	-0.00260056	0.00224891	0.250037	0.00100733	0.00122121	0.411233	0.00353753	0.00184563	0.0578695
cg23323712	0.00281832	0.0233434	0.904123	0.00745294	0.0126759	0.557764	-0.00185584	0.0191574	0.923003
cg23323745	-0.000167445	0.00845843	0.984242	-0.00577583	0.0045931	0.211236	-0.00197051	0.00694163	0.777045
cg23323816	0.00434267	0.00760558	0.569175	-0.00723837	0.00412999	0.0824508	-0.00318315	0.00624172	0.611088
cg23323827	0.0107359	0.0113998	0.348377	-0.00967132	0.00619032	0.121083	-0.00376173	0.00935553	0.688401
cg23323854	0.0116563	0.00305232	0.000222247	0.00100068	0.00165747	0.547259	-0.00857165	0.00250497	0.000874118
cg23323867	-0.00203285	0.00189689	0.286211	-0.0015189	0.00103005	0.14318	0.00147536	0.00155673	0.345344
cg23323879	-0.00347381	0.00651644	0.59505	-0.000841474	0.00353856	0.812478	0.00223627	0.00534789	0.676646
cg23323891	0.000845754	0.0100262	0.932928	0.0039266	0.00544442	0.472307	-0.00339787	0.00822824	0.680445
cg23323906	0.00359046	0.0158001	0.820656	-0.0024442	0.00857977	0.776273	-0.0109271	0.0129667	0.401225
cg23323926	0.0256492	0.0584826	0.661828	-0.00928762	0.0317573	0.770489	0.0154197	0.0479953	0.748612
cg23323948	-0.00797722	0.00636615	0.212838	-0.00387788	0.00345695	0.264406	0.00905482	0.00522455	0.0858749
cg23323972	0.000629909	0.00738575	0.932188	0.00283318	0.00401062	0.48142	-0.00232376	0.00606131	0.702181
cg23323973	-0.00167205	0.00672036	0.803977	-0.00231206	0.00364929	0.527681	0.00529406	0.00551524	0.339212
cg23323974	0.0134361	0.0112024	0.232952	-0.000207895	0.00608312	0.972799	-0.00629998	0.00919352	0.494619
cg23324012	-0.0112519	0.0102587	0.275117	0.0028844	0.00557068	0.60565	0.0079631	0.00841907	0.346302
cg23324048	-0.00350208	0.00285949	0.223296	0.000896599	0.00155276	0.564834	0.00190226	0.00234671	0.419341
cg23324081	-0.0166025	0.0089063	0.0649703	0.00456148	0.00483631	0.347659	0.0140277	0.00730919	0.0575517
cg23324086	-0.00506063	0.00534349	0.345681	-0.00204358	0.00290163	0.482742	0.00719072	0.00438527	0.103915
cg23324101	-0.0131544	0.0149514	0.380881	0.00912725	0.00811894	0.263378	-0.000394357	0.0122703	0.974419
cg23324123	-0.0220054	0.0206459	0.288827	-0.00146785	0.0112112	0.896072	0.00677591	0.0169436	0.689999
cg23324146	0.0170995	0.0161413	0.291756	0.00776974	0.00876507	0.377313	-0.0101304	0.0132468	0.446062
cg23324149	-0.0160936	0.00977886	0.102669	-0.00162441	0.00531013	0.760254	0.0144447	0.00802528	0.0746173
cg23324181	-0.00696201	0.0118516	0.558117	0.00511455	0.00643567	0.428488	0.00367486	0.00972633	0.706288
cg23324289	0.00740597	0.00988829	0.455478	-0.0199095	0.00536955	0.00032922	-0.00899749	0.00811509	0.269962
cg23324403	0.0236294	0.01948	0.227725	-0.00517833	0.010578	0.625437	-0.0283419	0.0159868	0.0790244
cg23324441	0.00253113	0.00795037	0.750811	-0.000830458	0.00431722	0.847815	0.00488864	0.00652468	0.455304
cg23324442	0.0133873	0.00907789	0.143145	-0.00505484	0.00492949	0.30741	-0.00970401	0.00745001	0.195449
cg23324463	0.0309739	0.0162311	0.0589589	0.00291728	0.00881385	0.741283	-0.0328992	0.0133205	0.0150548
cg23324537	-0.00241937	0.0031747	0.447644	0.00109221	0.00172393	0.527682	0.00109364	0.0026054	0.675481
cg23324580	-0.000859385	0.014359	0.952384	-0.0063758	0.00779726	0.415298	0.00378646	0.0117841	0.748579
cg23324731	0.028903	0.0188637	0.128343	-0.032454	0.0102434	0.00198545	-0.0183159	0.015481	0.23931
cg23324755	0.000948537	0.00967478	0.922077	-0.00110183	0.00525361	0.834267	-0.0040805	0.00793987	0.608335
cg23324765	-0.0101231	0.0177721	0.570106	-0.00905318	0.00965062	0.350252	0.00752561	0.0145851	0.606905
cg23324766	0.0158962	0.0116097	0.17372	-0.0125477	0.00630432	0.049035	-0.00559728	0.00952782	0.558094
cg23324787	0.0117992	0.00957642	0.220537	-0.00512234	0.0052002	0.326772	-0.0126547	0.00785914	0.110222
cg23324824	0.00219921	0.00266373	0.410811	-0.000366138	0.00144646	0.800643	-0.00298783	0.00218606	0.174487
cg23324868	-0.0045918	0.00907035	0.6137	-0.00340684	0.00492539	0.49059	0.00367541	0.00744383	0.622465
cg23324939	-0.00283591	0.00918607	0.758119	-0.00145301	0.00498823	0.771379	0.00190727	0.00753879	0.800745
cg23324957	0.0033062	0.0179653	0.854327	-0.000709796	0.00975551	0.94213	-0.00824452	0.0147437	0.577168
cg23325026	0.00166546	0.022577	0.941329	-0.0227302	0.0122598	0.0664124	-0.00874339	0.0185284	0.63794
cg23325111	-0.00974707	0.0109151	0.373812	0.00446815	0.00592712	0.452551	0.00675311	0.00895775	0.45253
cg23325197	0.0085149	0.00986582	0.389976	0.00878773	0.00535734	0.103796	-0.0108726	0.00809664	0.182083
cg23325230	-0.000748975	0.00320077	0.815421	-0.00378484	0.00173809	0.0315723	0.00127991	0.0026268	0.62705
cg23325240	-0.0115232	0.00809796	0.157574	0.00376535	0.00439736	0.393707	0.0103842	0.00664581	0.121039
cg23325242	0.00148883	0.00440271	0.735885	0.0015229	0.00239076	0.525453	-0.00366274	0.0036132	0.312946
cg23325245	-0.00771058	0.00973853	0.430205	0.00587095	0.00528823	0.269337	0.00813377	0.00799219	0.311046
cg23325278	-0.0331223	0.0144866	0.024145	0.0205224	0.00786653	0.0103484	0.0283184	0.0118888	0.0189389
cg23325304	0.0175565	0.0153669	0.255734	0.011471	0.00834457	0.172029	-0.0271265	0.0126113	0.0336668
cg23325313	-0.00526929	0.00691023	0.447373	0.00556523	0.0037524	0.140904	0.00288324	0.00567106	0.612182
cg23325364	-0.00266791	0.0107527	0.804509	-0.00390262	0.00583896	0.505294	-0.000156188	0.00882452	0.985911
cg23325365	-0.00115712	0.00260375	0.657624	0.000426199	0.00141389	0.76365	-0.000478588	0.00213684	0.823196
cg23325384	-0.00421694	0.0112859	0.709386	-0.000610846	0.00612847	0.920785	0.004346	0.00926206	0.639837
cg23325413	0.0158012	0.0122216	0.198757	-0.00841137	0.00663659	0.207681	-0.0142164	0.01003	0.159197
cg23325423	-0.00210368	0.00606884	0.729527	0.00348163	0.00329551	0.293065	-0.00139031	0.00498056	0.780656
cg23325483	-0.00599349	0.0122593	0.625891	0.00674958	0.00665705	0.312856	0.00490203	0.0100609	0.627062
cg23325502	0.0181636	0.0105795	0.0888181	-0.00580201	0.0057449	0.31474	-0.0131495	0.00868236	0.132766
cg23325507	-0.0286728	0.0127755	0.0268106	0.0148672	0.00693735	0.0343118	0.0106736	0.0104845	0.310897
cg23325570	-0.00544928	0.00739428	0.462716	-0.00404524	0.00401525	0.31592	0.00463755	0.00606831	0.44637
cg23325611	0.0211334	0.0246594	0.393303	-0.011973	0.0133906	0.373203	-0.0165561	0.0202374	0.415072
cg23325658	0.0151041	0.0109741	0.171512	-0.00237047	0.00595915	0.691559	-0.0160784	0.00900617	0.0769736
cg23325670	-0.00437948	0.00611917	0.475694	-0.00344802	0.00332284	0.301699	0.000898976	0.00502186	0.858257
cg23325673	0.0045752	0.00895138	0.610293	0.000325007	0.00486079	0.946812	-0.00235585	0.00734619	0.749054
cg23325719	0.00420409	0.0169781	0.804891	0.0095095	0.00921944	0.304587	-0.00940264	0.0139335	0.501204
cg23325796	0.00631535	0.00741121	0.39599	0.00169578	0.00402444	0.674306	-0.0045698	0.0060822	0.454052
cg23325838	0.0242057	0.0155313	0.121984	-0.00951149	0.00843382	0.261867	-0.0232843	0.0127462	0.0704464
cg23325900	0.0452505	0.020753	0.0313559	-0.00322557	0.0112693	0.775244	-0.0260132	0.0170315	0.129542
cg23325932	0.0104237	0.00521251	0.0479919	-0.00420466	0.0028305	0.140276	-0.00510891	0.00427778	0.234933
cg23325940	0.00452984	0.0145589	0.756283	-0.00265579	0.00790577	0.737563	-0.00473617	0.0119481	0.692582
cg23325948	0.000716492	0.011319	0.949643	-0.00722664	0.00614646	0.242237	-0.00168794	0.00928925	0.856146
cg23325963	-0.0219633	0.0197081	0.267523	0.00285106	0.0107019	0.790425	0.0227836	0.016174	0.161757
cg23325985	0.000683559	0.0053565	0.898688	-5.20403e-05	0.00290869	0.985758	-0.00221678	0.00439595	0.615076
cg23325997	-0.00410254	0.0122491	0.738319	-0.00314037	0.00665152	0.637771	0.00629337	0.0100526	0.532581
cg23325999	0.0257776	0.0160421	0.11095	-0.0129306	0.0087112	0.140573	-0.0108197	0.0131654	0.412953
cg23326075	-0.0282112	0.0173944	0.107697	0.00886452	0.0094455	0.350048	0.0238566	0.0142751	0.0975245
cg23326197	-0.000513444	0.0157098	0.973987	-0.00336696	0.00853077	0.693841	-0.00234901	0.0128927	0.855764
cg23326220	-0.00591036	0.0072284	0.41532	0.00564113	0.00392517	0.153509	-0.000990042	0.00593218	0.86776
cg23326224	0.0011119	0.00561253	0.843325	-0.00229872	0.00304772	0.452315	-0.000865178	0.00460607	0.851353
cg23326228	-0.013951	0.00486114	0.00492509	0.00527723	0.0026397	0.0480549	0.0106377	0.00398942	0.008821
cg23326301	-0.00829338	0.0064422	0.200674	0.00298913	0.00349825	0.394705	0.00376398	0.00528697	0.478012
cg23326334	-0.00243822	0.0144984	0.866757	0.00018325	0.00787292	0.981472	0.00501167	0.0118985	0.674429
cg23326353	0.0208776	0.0107382	0.0544209	-0.00740273	0.00583109	0.206932	-0.0146098	0.00881262	0.100202
cg23326445	0.00124651	0.00877193	0.887259	-0.00546924	0.00476334	0.25338	-0.00241377	0.00719892	0.73804
cg23326517	-0.000709303	0.0130551	0.95677	0.00817908	0.00708919	0.251108	0.00285374	0.010714	0.790463
cg23326536	-0.0216958	0.0211427	0.307067	0.0123057	0.0114809	0.286138	0.0144952	0.0173513	0.405308
cg23326595	0.00524126	0.00810644	0.519267	-0.0021749	0.00440197	0.622238	-0.000876057	0.00665276	0.895475
cg23326633	0.0082706	0.015708	0.599586	0.00221578	0.00852977	0.795527	-0.0101484	0.0128912	0.432839
cg23326675	0.000444533	0.00499077	0.929187	-0.00121094	0.00271009	0.655879	0.000980804	0.00409581	0.81119
cg23326689	0.00223429	0.00316552	0.481793	0.000998215	0.00171894	0.562621	-0.00113212	0.00259787	0.663845
cg23326713	0.00496587	0.0142782	0.72866	0.00183483	0.00775338	0.813369	-0.00458121	0.0117178	0.696582
cg23326719	-0.00178896	0.0186181	0.923626	-0.000692717	0.01011	0.945498	-0.00207381	0.0152795	0.892287
cg23326728	-0.00821332	0.00424078	0.0553413	0.00232175	0.00230283	0.315564	0.00381198	0.00348031	0.275778
cg23326785	-0.00214077	0.00299542	0.47632	0.00050481	0.00162658	0.756882	-0.001421	0.00245827	0.564413
cg23326811	0.00139779	0.00376213	0.710949	-0.00289447	0.00204292	0.159357	0.000648596	0.00308749	0.834
cg23326824	-0.000997135	0.00187499	0.595931	0.000486006	0.00101816	0.634069	0.00130299	0.00153876	0.398955
cg23326901	0.00310829	0.00302692	0.306729	0.00110863	0.00164368	0.501421	-0.00354055	0.00248412	0.15691
cg23327011	-0.00682268	0.00798479	0.394707	-0.00579264	0.00433591	0.184317	0.00349415	0.00655293	0.594957
cg23327070	0.00237101	0.00241067	0.327497	0.000160479	0.00130905	0.902654	-0.0022575	0.00197838	0.256313
cg23327095	0.00274256	0.00304111	0.369118	-0.000654534	0.00165138	0.692611	-0.00117566	0.00249576	0.638528
cg23327164	0.00108706	0.00546996	0.842839	0.00353069	0.0029703	0.237132	-0.00103138	0.00448907	0.81871
cg23327200	0.00824689	0.0103979	0.429409	-0.00327112	0.00564628	0.563544	-0.006088	0.00853331	0.477085
cg23327221	0.00108151	0.00884636	0.90292	-0.00264403	0.00480376	0.583155	0.00241794	0.00726	0.73973
cg23327276	-0.00583908	0.0101013	0.56441	0.00163389	0.00548522	0.766364	0.00298421	0.00828991	0.719551
cg23327326	0.00553599	0.0117256	0.637769	0.00107382	0.00636723	0.866383	-0.00157332	0.0096229	0.870427
cg23327334	0.0159335	0.0122731	0.196917	0.00442092	0.00666455	0.508495	-0.0026058	0.0100722	0.796342
cg23327341	-0.00244921	0.00667182	0.714251	0.00295501	0.00362294	0.416469	-5.59507e-05	0.00547541	0.991865
cg23327425	0.00724282	0.0101825	0.478405	-0.000454384	0.00552933	0.934655	-0.00431173	0.00835656	0.606912
cg23327430	0.043053	0.0267333	0.110163	-0.0362622	0.0145168	0.013971	-0.0104393	0.0219394	0.635144
cg23327556	-0.0011717	0.00550419	0.831819	0.000120565	0.00298889	0.967897	-0.00492245	0.00451716	0.278216
cg23327734	-0.0041799	0.00746423	0.576625	0.0021986	0.00405324	0.588619	-0.000278938	0.00612572	0.963763
cg23327824	-0.00277438	0.0115992	0.811405	-0.0028195	0.00629859	0.655294	0.00927716	0.00951916	0.331908
cg23327829	-0.007905	0.00664955	0.237078	0.000941915	0.00361085	0.79469	0.00802956	0.00545713	0.144041
cg23327851	1.89483e-06	0.00897849	0.999832	0.0040771	0.00487551	0.404832	-0.00336041	0.00736844	0.64925
cg23327859	-0.00329405	0.00555092	0.554115	-0.00238407	0.00301426	0.430687	-0.000100619	0.00455551	0.982418
cg23327896	0.00246676	0.0105769	0.816022	0.00243205	0.00574346	0.672796	0.00729743	0.00868018	0.40234
cg23327938	-0.0143904	0.0168306	0.394403	0.0164338	0.00913937	0.0748985	0.00673179	0.0138125	0.626966
cg23327992	-0.00189963	0.00429086	0.658841	-0.00107719	0.00233003	0.644775	0.0019582	0.00352141	0.579282
cg23328050	-0.000185561	0.00399084	0.962999	0.00249526	0.00216711	0.252056	-0.00171642	0.00327519	0.601286
cg23328109	-0.0181727	0.018497	0.328025	0.00650516	0.0100443	0.518561	0.00982155	0.01518	0.518977
cg23328124	-0.00246231	0.0115888	0.832132	0.00282052	0.00629298	0.65489	-0.000448989	0.00951068	0.962432
cg23328194	-0.00131214	0.0183833	0.943227	-0.00682727	0.0099825	0.495461	-0.0102154	0.0150867	0.499757
cg23328208	0.0118973	0.0124609	0.341791	0.00484719	0.00676655	0.475297	-0.0041671	0.0102264	0.684444
cg23328210	0.00660366	0.0110681	0.551973	-0.00479205	0.00601019	0.426983	0.00335877	0.0090833	0.712262
cg23328217	0.000675231	0.00839138	0.936012	0.000886686	0.00455669	0.846073	0.000148078	0.00688661	0.982884
cg23328237	-0.0038968	0.00761768	0.609993	-0.00262374	0.00413656	0.527214	0.00667927	0.00625165	0.287679
cg23328253	-0.00805381	0.0205672	0.696122	-0.000607437	0.0111684	0.956724	0.0154992	0.016879	0.360495
cg23328295	0.0078668	0.0195949	0.688852	-0.0126396	0.0106405	0.237438	-0.00918455	0.0160811	0.56907
cg23328329	-0.00491567	0.00424533	0.249413	0.00500522	0.00230531	0.0320668	-0.00287882	0.00348405	0.41043
cg23328335	-0.0029084	0.00648864	0.654869	0.0002367	0.00352347	0.946562	0.00238506	0.00532507	0.655112
cg23328390	-0.00311029	0.00245699	0.208225	0.000442479	0.0013342	0.740789	0.00302871	0.00201639	0.135952
cg23328404	0.010774	0.0244334	0.660113	-0.00946488	0.0132678	0.477127	-0.0245223	0.0200519	0.223965
cg23328412	0.0420431	0.0300562	0.164682	-0.00451413	0.0163212	0.782621	-0.0211225	0.0246664	0.39368
cg23328435	0.0102379	0.0115925	0.379082	-0.00223961	0.00629498	0.722689	-0.0166796	0.00951371	0.0823508
cg23328448	0.0134244	0.0127858	0.296045	-0.00106872	0.00694297	0.877948	-0.00349603	0.010493	0.739635
cg23328451	0.0271873	0.0202131	0.181381	-0.0172928	0.0109761	0.118016	-0.00701059	0.0165884	0.673398
cg23328490	-0.00535354	0.00267072	0.0474703	0.000903945	0.00145026	0.534378	0.00398183	0.0021918	0.0719867
cg23328493	-0.00459075	0.00660714	0.488635	0.000751548	0.00358781	0.834467	0.00347727	0.00542232	0.522669
cg23328556	0.00281223	0.0114097	0.805772	-4.4674e-05	0.0061957	0.99426	-0.00322816	0.00936366	0.730938
cg23328613	-0.00649917	0.00564799	0.252348	-0.00135732	0.00306698	0.658953	0.0091655	0.00463517	0.0505001
cg23328647	-0.00282148	0.00332936	0.398581	0.00109876	0.00180791	0.544606	0.00241041	0.00273233	0.379602
cg23328707	-0.0111441	0.0193215	0.565273	0.00828011	0.010492	0.431702	0.0118291	0.0158567	0.457259
cg23328759	0.0526725	0.0210524	0.013822	-0.00313954	0.0114319	0.784116	-0.0532056	0.0172772	0.00261867
cg23328777	-0.0040607	0.0119607	0.734877	-0.00328183	0.0064949	0.614363	-0.00150887	0.00981585	0.878114
cg23328778	0.00558917	0.00850904	0.512649	-0.000779858	0.00462059	0.86628	-0.00445863	0.00698317	0.524487
cg23328852	0.00493859	0.0134631	0.714454	-0.0026958	0.00731073	0.713026	-0.00153855	0.0110488	0.889507
cg23328922	0.00260577	0.00380687	0.495104	0.00194002	0.00206721	0.350057	-0.00286569	0.00312421	0.361017
cg23328923	0.0169111	0.00901232	0.0632449	-0.00856696	0.00489388	0.0828121	-0.0119246	0.0073962	0.109772
cg23328938	0.00910795	0.00702742	0.197668	-0.00384005	0.00381604	0.316483	-0.0046321	0.00576724	0.423606
cg23328945	0.0122618	0.0150556	0.417155	0.0106029	0.0081755	0.197377	-0.0212524	0.0123558	0.0882371
cg23328962	-0.00748289	0.00743628	0.316496	0.00946521	0.00403806	0.0208737	0.00615912	0.00610278	0.315079
cg23329014	-0.00443762	0.00713889	0.535483	-0.00681383	0.00387657	0.0815808	0.00368442	0.00585872	0.530732
cg23329015	0.00308334	0.00853371	0.718558	-0.00188119	0.00463398	0.685565	-0.000857257	0.00700341	0.902801
cg23329028	0.00248419	0.0125127	0.842994	-0.0112091	0.00679463	0.101856	-0.00250136	0.0102688	0.808004
cg23329054	-0.0202122	0.0147833	0.17434	0.00749986	0.00802764	0.352219	0.00790711	0.0121323	0.515928
cg23329061	0.0214486	0.0149653	0.154632	-0.0115241	0.00812649	0.158991	-0.0167308	0.0122817	0.175901
cg23329073	0.00265088	0.00265241	0.319783	-0.000800569	0.00144031	0.579456	-0.000112396	0.00217677	0.958914
cg23329156	-0.0013665	0.00215772	0.527846	0.00189942	0.00117169	0.107858	0.00141924	0.00177079	0.424585
cg23329190	0.0031535	0.00411915	0.445572	-0.00273315	0.00223678	0.224353	-0.00163799	0.00338049	0.628965
cg23329208	0.00741136	0.0111165	0.506359	0.00226135	0.00603647	0.708669	-0.00446164	0.00912302	0.625778
cg23329241	0.00865527	0.00896685	0.336536	-0.000733491	0.00486919	0.880536	-0.00395791	0.00735888	0.591773
cg23329254	0.00285248	0.0188165	0.879784	0.0022538	0.0102177	0.82583	-0.0013626	0.0154422	0.929848
cg23329272	-0.00410432	0.0175743	0.815775	0.000313362	0.0095432	0.973865	-0.00159097	0.0144228	0.912365
cg23329275	-0.00238359	0.00430958	0.581324	-0.000434931	0.00234019	0.852903	0.00309681	0.00353677	0.383154
cg23329292	0.00574287	0.00945855	0.544995	0.00115975	0.00513619	0.821777	-0.00796795	0.00776241	0.306918
cg23329303	0.000866557	0.00299666	0.772993	-0.00128882	0.00162725	0.430051	-0.00193013	0.00245929	0.434238
cg23329372	0.0117306	0.00834931	0.162846	-0.0074096	0.00453385	0.105058	-0.0037565	0.00685208	0.584646
cg23329387	0.00530813	0.00959424	0.581207	-0.00117066	0.00520988	0.82263	-0.00156676	0.00787377	0.842642
cg23329411	0.00738477	0.0114719	0.521093	0.0021451	0.0062295	0.731244	-0.00807147	0.00941474	0.39313
cg23329543	0.00117173	0.0105259	0.911567	-0.00630507	0.00571581	0.272394	-0.00431959	0.0086384	0.618042
cg23329581	-0.00156986	0.00899198	0.861727	-0.00328436	0.00488283	0.502591	0.00142755	0.00737951	0.846965
cg23329644	0.0466975	0.0151561	0.00260601	-0.0178502	0.0082301	0.0322443	-0.0320459	0.0124383	0.0113089
cg23329648	-0.004605	0.00925372	0.619733	0.0027336	0.00502496	0.58754	-0.000882573	0.00759431	0.907694
cg23329739	-0.00563389	0.00957263	0.557376	-0.00584946	0.00519814	0.262912	0.00247362	0.00785603	0.753458
cg23329752	0.00285341	0.00216316	0.189878	-0.00191338	0.00117464	0.106194	-0.00233276	0.00177526	0.191567
cg23329769	0.00214248	0.00680842	0.7536	-0.00192796	0.00369711	0.603083	-0.000286645	0.00558751	0.959179
cg23329783	-0.00947633	0.00730061	0.196996	-0.00191704	0.00396438	0.629655	0.0104995	0.00599144	0.0824888
cg23329902	0.000261376	0.00244373	0.915017	-0.00122236	0.001327	0.358987	-0.00106681	0.00200551	0.595841
cg23329919	0.00353346	0.00266466	0.187572	0.000829131	0.00144697	0.567805	-0.00313574	0.00218682	0.15443
cg23330006	-0.00377203	0.00281939	0.183692	0.000408049	0.00153099	0.790333	0.00258009	0.00231381	0.267245
cg23330034	0.00150643	0.00313692	0.63202	-6.01916e-05	0.00170341	0.971876	-0.000538465	0.00257439	0.834709
cg23330051	-0.000482553	0.00636439	0.939699	0.00260259	0.003456	0.45302	-0.00422962	0.00522311	0.419809
cg23330137	-0.0119781	0.00765281	0.120411	0.000334985	0.00415564	0.935899	0.00828864	0.00628048	0.18966
cg23330167	-0.0431852	0.0184374	0.0209664	0.00576157	0.0100119	0.566148	0.0366865	0.0151312	0.0169555
cg23330190	0.000527048	0.0114061	0.963228	-0.00530583	0.00619373	0.393503	0.00283702	0.00936069	0.762403
cg23330204	0.0141053	0.0242407	0.561835	0.00380424	0.0131632	0.773122	-0.0160012	0.0198938	0.422941
cg23330212	-0.0220803	0.0203399	0.280044	0.0103195	0.011045	0.352187	0.00149982	0.0166925	0.92857
cg23330270	-0.00294448	0.006961	0.673123	-0.000152041	0.00377997	0.967988	-0.00109207	0.00571273	0.848749
cg23330281	0.0112313	0.0221387	0.612948	-0.000914484	0.0120218	0.939502	-0.00126055	0.0181687	0.944813
cg23330385	-0.00810834	0.0148758	0.58681	-0.00642849	0.00807788	0.427854	0.0193002	0.0122082	0.116768
cg23330388	-0.00258098	0.00485872	0.596347	0.00138328	0.00263839	0.601131	0.00328718	0.00398744	0.411505
cg23330422	-0.0159021	0.00984704	0.109195	-0.00587061	0.00534715	0.274648	0.0191736	0.00808124	0.0193994
cg23330450	-0.017171	0.0169592	0.313526	0.00540081	0.0092092	0.558769	0.00655761	0.013918	0.63846
cg23330451	0.0225612	0.0205118	0.273772	-0.0171428	0.0111383	0.126655	-0.0228833	0.0168335	0.176803
cg23330503	0.00987809	0.0102766	0.338549	-0.00384525	0.00558041	0.492235	-0.0103349	0.00843377	0.223036
cg23330543	0.00315049	0.00346919	0.365792	-0.000287482	0.00188384	0.87899	-0.00354098	0.00284708	0.216246
cg23330563	-0.00488136	0.00493177	0.324454	0.00488825	0.00267805	0.0706693	-0.00100243	0.00404739	0.804849
cg23330615	-0.000412689	0.0046384	0.929266	0.00302792	0.00251875	0.231886	0.00244386	0.00380663	0.522208
cg23330668	0.0125619	0.00909696	0.170111	0.00277391	0.00493984	0.575572	-0.00527554	0.00746566	0.481284
cg23330710	0.000384282	0.00279515	0.890902	-0.0026474	0.00151783	0.0839163	-0.000808855	0.00229392	0.725056
cg23330788	0.00899653	0.0114281	0.432839	0.00265117	0.00620568	0.670056	-0.00387437	0.00937875	0.680336
cg23330818	-0.00243096	0.00851723	0.775861	-0.00238616	0.00462504	0.606944	0.00092436	0.00698989	0.895034
cg23330828	0.00732969	0.00378917	0.0556352	-0.00279357	0.0020576	0.177343	-0.00581704	0.00310968	0.0640557
cg23330842	-0.00137362	0.00291128	0.637984	0.00133328	0.00158089	0.400848	0.000568458	0.00238922	0.812381
cg23330845	0.00452649	0.0123259	0.714149	0.00134202	0.0066932	0.841456	0.00369764	0.0101155	0.71541
cg23330883	0.0102743	0.0151666	0.499553	-0.00501647	0.00823576	0.543709	-0.00589576	0.0124468	0.63667
cg23330903	0.00922184	0.00754902	0.224473	-0.0085148	0.00409928	0.0401167	-0.00104925	0.00619531	0.865823
cg23330928	-0.0030334	0.0096339	0.753459	-0.00908779	0.00523141	0.0851581	0.0159158	0.00790631	0.0465522
cg23330930	-0.0153719	0.0136489	0.262516	0.00519452	0.00741163	0.48487	0.0152184	0.0112013	0.177044
cg23330944	0.0131445	0.00879886	0.138067	0.00404363	0.00477797	0.399218	-0.0255773	0.00722102	0.000583645
cg23330998	0.00912631	0.00735802	0.217495	0.00117668	0.00399556	0.768933	-0.00832964	0.00603855	0.170566
cg23331010	0.0266793	0.0139387	0.058212	-0.00754033	0.00756898	0.321332	-0.0157342	0.0114391	0.17178
cg23331071	-0.0135221	0.00597456	0.025581	-0.000988265	0.00324431	0.761235	0.0144658	0.00490318	0.0038799
cg23331136	-0.000472375	0.00293022	0.872225	-0.00212643	0.00159117	0.184178	0.00176501	0.00240476	0.464533
cg23331156	0.00448691	0.00848669	0.598079	-0.00019515	0.00460845	0.966299	-0.00232679	0.00696483	0.738957
cg23331220	-0.00205501	0.00609983	0.736838	0.00189717	0.00331234	0.567976	0.00153392	0.00500599	0.759867
cg23331238	0.0112518	0.0060147	0.0640417	-0.00665033	0.00326611	0.0441363	-0.00919592	0.00493612	0.0651323
cg23331241	-0.0206512	0.0131383	0.118861	0.00289527	0.00713435	0.685662	0.0168296	0.0107823	0.12143
cg23331303	0.014842	0.0192085	0.441369	-0.00209595	0.0104306	0.841115	0.00771904	0.015764	0.625347
cg23331322	-0.00315639	0.00240477	0.192065	-6.5312e-05	0.00130584	0.960201	0.00324154	0.00197353	0.103341
cg23331336	0.0286114	0.0141585	0.0457313	-0.0097877	0.00768839	0.205684	-0.029961	0.0116196	0.0112442
cg23331411	-0.00546489	0.00713537	0.445383	0.00607743	0.00387465	0.119635	0.0044612	0.00585583	0.447787
cg23331421	0.00151707	0.00585926	0.796182	-0.00308095	0.0031817	0.335002	-0.00556935	0.00480856	0.249285
cg23331433	0.0719512	0.0769616	0.351889	0.00940453	0.0417918	0.822371	-0.0707264	0.0631606	0.265244
cg23331484	-0.0688315	0.0200171	0.000826663	0.0326764	0.0108697	0.00327779	0.0473757	0.0164275	0.00472592
cg23331530	-0.00661444	0.00716918	0.358224	0.0019993	0.00389302	0.608589	0.000724686	0.00588358	0.902196
cg23331608	-0.00419011	0.00951529	0.660543	0.000827925	0.005167	0.872991	0.00270186	0.00780897	0.730008
cg23331626	0.0012252	0.00909032	0.893032	0.00880441	0.00493623	0.0772417	-0.00909497	0.00746021	0.225403
cg23331653	0.000640014	0.00404812	0.874667	4.19796e-05	0.00219821	0.984798	0.000476026	0.00332219	0.886326
cg23331664	-0.00281848	0.0237165	0.905618	0.0122078	0.0128785	0.34525	-0.00600712	0.0194636	0.758184
cg23331762	0.0141767	0.0119382	0.237585	0.0020074	0.0064827	0.757409	-0.00263853	0.00979742	0.788196
cg23331765	0.00622402	0.0101063	0.539262	-0.00276415	0.00548793	0.615495	-0.00341189	0.008294	0.681603
cg23331778	-0.0093211	0.0136639	0.496567	-0.00244737	0.00741981	0.742146	0.0157905	0.0112137	0.161909
cg23331793	-0.000528107	0.00723446	0.94194	-0.00102482	0.00392847	0.79468	-0.000744742	0.00593715	0.900406
cg23331837	-0.00473493	0.0120315	0.694679	-0.00520655	0.00653335	0.427214	0.0026777	0.00987396	0.786755
cg23331961	0.000860979	0.00999472	0.931509	-0.00618439	0.00542734	0.256975	0.00828717	0.00820243	0.314554
cg23331966	-0.00730688	0.0149607	0.626235	-0.00486673	0.00812397	0.550366	0.0106054	0.0122779	0.38959
cg23331981	0.00474252	0.00337959	0.163349	-0.00590286	0.00183519	0.00170453	-0.00120324	0.00277355	0.665264
cg23332005	-0.00240111	0.00839065	0.77529	0.00102241	0.0045563	0.822866	0.0124282	0.00688601	0.0738341
cg23332189	-0.0026848	0.00707091	0.704903	0.00213968	0.00383965	0.578482	0.00259295	0.00580293	0.655872
cg23332193	-0.00606837	0.00763885	0.428668	0.000881068	0.00414806	0.832184	0.00400655	0.00626902	0.524085
cg23332223	-0.00575126	0.0103512	0.579604	5.06944e-05	0.00562092	0.99282	0.0023062	0.00849499	0.786533
cg23332261	-0.00336394	0.0059793	0.574854	0.000229851	0.00324689	0.943692	-0.00119303	0.00490707	0.808362
cg23332294	0.0374108	0.0183047	0.0433641	-0.0189104	0.00993984	0.0597226	-0.0258644	0.0150222	0.087927
cg23332327	-0.00924496	0.00969935	0.342602	-0.00207392	0.00526695	0.69452	0.010065	0.00796003	0.208745
cg23332328	-0.00360376	0.00982577	0.714498	-0.00516108	0.0053356	0.335521	0.0053918	0.00806378	0.505123
cg23332330	0.00323304	0.00272305	0.237672	-0.00298826	0.00147867	0.0457185	0.000241998	0.00223474	0.913964
cg23332501	0.0193101	0.0182771	0.293047	0.00419808	0.00992485	0.673131	-0.0200825	0.0149996	0.183374
cg23332517	0.00956751	0.00829164	0.251052	0.00233148	0.00450253	0.605627	-0.00399562	0.00680475	0.558285
cg23332582	0.00128945	0.00686948	0.851452	-0.00569166	0.00373027	0.12993	0.00231959	0.00563762	0.681545
cg23332586	-0.00452348	0.00812838	0.578996	0.0012931	0.00441388	0.770103	-0.00314355	0.00667077	0.6384
cg23332601	-0.00248068	0.00328773	0.452146	0.000442132	0.00178531	0.804866	0.000679233	0.00269816	0.801712
cg23332604	-0.00102002	0.00415497	0.806532	0.00108783	0.00225623	0.630661	0.00132878	0.00340988	0.697524
cg23332610	5.47006e-05	0.0112277	0.996122	-0.00783693	0.00609686	0.20135	-0.00486769	0.00921428	0.598372
cg23332678	-0.00265974	0.00284159	0.351323	0.00117209	0.00154304	0.44912	0.00147916	0.00233203	0.527215
cg23332689	0.00784497	0.00402853	0.0540413	-0.000960028	0.00218758	0.661628	-0.00580659	0.00330612	0.0818177
cg23332699	0.00865088	0.004935	0.0823941	-0.000677919	0.00267981	0.800761	-0.00492598	0.00405004	0.226481
cg23332710	-0.016123	0.0194254	0.408338	0.000207747	0.0105484	0.984323	0.0119703	0.0159419	0.454336
cg23332713	-0.00324568	0.00711123	0.64899	-0.000226423	0.00386155	0.953349	0.00155906	0.00583602	0.789858
cg23332732	0.00438665	0.00698431	0.531259	0.00520161	0.00379262	0.173008	-0.00170028	0.00573186	0.767303
cg23332744	-0.00303363	0.00883449	0.731965	-0.0018068	0.00479731	0.707176	0.00516986	0.00725026	0.477319
cg23332813	0.0073484	0.00629286	0.245438	-0.0020413	0.00341715	0.551489	-0.00827939	0.0051644	0.111766
cg23332817	-0.00262959	0.00366324	0.474382	0.00244709	0.00198921	0.221254	-0.00218798	0.00300633	0.468289
cg23332863	0.00633852	0.0106304	0.552225	-0.00365901	0.00577255	0.527485	-0.01339	0.00872414	0.127698
cg23332955	-0.00376489	0.00274412	0.17286	-0.000974056	0.00149011	0.514683	0.00334309	0.00225203	0.140543
cg23332989	0.000971305	0.00679201	0.886546	0.000532114	0.00368821	0.885548	0.00227472	0.00557405	0.683999
cg23333032	-0.00641637	0.0108414	0.555172	0.0042099	0.0058871	0.476059	0.000243837	0.00889727	0.978186
cg23333072	0.00375083	0.00345176	0.279571	0.00116334	0.00187438	0.536113	-0.00248268	0.00283278	0.382717
cg23333125	0.0134276	0.0126384	0.29036	-0.00597027	0.00686293	0.386233	-0.00822288	0.0103721	0.429606
cg23333146	0.00651529	0.0118133	0.582394	-0.00935192	0.00641485	0.14773	0.00396054	0.00969487	0.683686
cg23333220	0.00479863	0.00456146	0.295108	-0.000608571	0.00247697	0.806379	-0.00289912	0.00374348	0.440329
cg23333266	-0.0340966	0.0140408	0.0167869	0.00528906	0.00762446	0.489334	0.0122732	0.011523	0.289159
cg23333273	-0.0024561	0.00309628	0.429344	0.000760797	0.00168134	0.651805	0.00270855	0.00254104	0.288794
cg23333306	0.0032268	0.0023851	0.178861	-0.000230105	0.00129516	0.859312	-0.00345055	0.00195739	0.0807067
cg23333337	-0.00627836	0.004218	0.139489	-0.0051255	0.00229046	0.0272517	0.0057512	0.00346161	0.0994767
cg23333420	-0.00068337	0.00189924	0.719677	-0.00224478	0.00103133	0.0316485	0.00197486	0.00155866	0.207823
cg23333490	0.199918	0.12607	0.115662	-0.0900795	0.0684587	0.19097	-0.0505904	0.103463	0.625835
cg23333501	0.00902288	0.00695883	0.197479	8.02369e-05	0.00377879	0.983098	-0.0106959	0.00571095	0.0637417
cg23333513	0.00448299	0.00468159	0.340375	-0.0023355	0.0025422	0.360266	-0.00657111	0.00384207	0.0900282
cg23333521	-0.00720458	0.0103397	0.487403	-0.00119391	0.00561465	0.832	0.00423666	0.00848551	0.618578
cg23333587	0.0279459	0.0204473	0.174499	0.000155779	0.0111033	0.988832	-0.0204838	0.0167806	0.224817
cg23333723	0.0041314	0.0128749	0.748904	-0.0101312	0.00699135	0.150152	-0.00223791	0.0105661	0.832655
cg23333820	-0.00264299	0.00629259	0.675292	-0.000966702	0.00341701	0.777778	0.00367513	0.00516418	0.478183
cg23333833	0.0695955	0.0294851	0.0200186	-0.00757485	0.016011	0.637077	-0.0729406	0.0241977	0.00319745
cg23333850	-0.0079321	0.00844026	0.349383	-0.00361099	0.00458324	0.432468	0.0100552	0.00692672	0.149443
cg23333878	0.00119112	0.00467624	0.799417	-0.000783352	0.0025393	0.758292	-0.0043441	0.00383768	0.260113
cg23333911	-0.00445139	0.0127926	0.728531	-0.000249005	0.00694666	0.971471	0.00536564	0.0104986	0.610318
cg23333915	-0.00433015	0.00442024	0.329423	0.00182977	0.00240028	0.447503	0.00187706	0.00362758	0.605887
cg23333920	-0.014518	0.0183606	0.430812	0.00579786	0.00997019	0.56208	0.0131833	0.0150681	0.383526
cg23333970	0.00160821	0.0031357	0.60907	0.000624451	0.00170275	0.714525	-0.0016791	0.0025734	0.51545
cg23333994	0.0135075	0.00705895	0.0582798	-0.00380595	0.00383316	0.322937	-0.00562804	0.00579312	0.333429
cg23334098	-0.00218668	0.0113976	0.848209	0.009812	0.00618912	0.115755	-8.53069e-05	0.00935371	0.99274
cg23334264	0.00323189	0.00684002	0.637509	-0.000850999	0.00371428	0.819204	-0.00144755	0.00561345	0.796988
cg23334294	-0.00439765	0.0231258	0.849532	-0.0102226	0.0125578	0.417378	0.00257014	0.0189788	0.892526
cg23334306	0.0148105	0.0165501	0.372801	0.00845003	0.00898707	0.349153	-0.0150271	0.0135823	0.270978
cg23334398	0.0221018	0.0122589	0.0741378	-0.00551778	0.00665681	0.40896	-0.0192509	0.0100606	0.0582827
cg23334422	-0.00269386	0.00216599	0.216251	0.000272221	0.00117618	0.817399	0.00176442	0.00177758	0.323084
cg23334433	-0.0162293	0.0101916	0.114161	0.0114908	0.00553426	0.0401966	0.010528	0.00836401	0.210793
cg23334466	0.00278792	0.00835529	0.739263	0.00315976	0.0045371	0.48763	-0.00215267	0.00685699	0.754163
cg23334467	-0.0724983	0.048771	0.140007	0.0391947	0.0264837	0.141742	0.0326374	0.0400252	0.416594
cg23334507	-0.00125441	0.013013	0.923381	-0.00450379	0.00706633	0.525215	0.00358406	0.0106795	0.737809
cg23334559	-0.0152908	0.0104328	0.145598	0.00826912	0.00566525	0.147244	-0.00637879	0.00856199	0.457853
cg23334643	-0.00822694	0.0135499	0.544996	0.00460377	0.00735787	0.532812	0.0119051	0.0111201	0.286695
cg23334660	-0.00705667	0.00434303	0.107062	0.00520151	0.00235836	0.0294946	0.00518208	0.00356423	0.148817
cg23334662	0.00314864	0.0096484	0.744789	-0.00671884	0.00523928	0.2024	-0.00154142	0.00791822	0.846013
cg23334729	0.00440031	0.00589742	0.457173	0.00119439	0.00320242	0.709891	-0.00596876	0.00483987	0.220112
cg23334840	0.0220779	0.0170126	0.197091	-0.00945595	0.00923817	0.308283	-0.0111974	0.0139618	0.42428
cg23335024	-0.0133249	0.0135842	0.32879	0.000261394	0.00737652	0.971796	0.0217178	0.0111483	0.0539518
cg23335124	-0.00481781	0.00351995	0.173877	0.00126495	0.00191141	0.50949	0.00174596	0.00288874	0.546821
cg23335134	0.00134732	0.00899423	0.881198	-0.00448873	0.00488406	0.360077	0.0015938	0.00738135	0.829448
cg23335146	0.00152844	0.00954654	0.873093	0.00249291	0.00518397	0.631551	0.000580124	0.00783462	0.941108
cg23335195	-0.0207734	0.0119102	0.0839222	0.00674624	0.00646748	0.299188	0.0185271	0.00977441	0.0606547
cg23335200	-0.00904521	0.00778787	0.247973	0.0013018	0.00422897	0.758796	0.00899774	0.00639132	0.162008
cg23335202	-0.0225426	0.0127253	0.0792508	-0.00304653	0.00691012	0.660166	0.0245181	0.0104434	0.0206767
cg23335255	0.018455	0.0138775	0.18632	-0.00887559	0.00753579	0.241422	-0.0141215	0.011389	0.217639
cg23335258	0.0121378	0.0116134	0.298245	-0.00187787	0.00630633	0.766437	-0.00265832	0.00953087	0.780832
cg23335299	-0.018577	0.0155171	0.233804	0.00451839	0.00842609	0.592877	0.00816413	0.0127345	0.522789
cg23335329	-0.0131712	0.0113894	0.250003	-0.00105865	0.00618467	0.864402	0.00791069	0.00934699	0.399203
cg23335356	-0.0123766	0.00830329	0.138937	0.0057083	0.00450886	0.208181	0.00795337	0.00681431	0.245671
cg23335389	0.00526813	0.00390918	0.180547	-0.00052163	0.00212277	0.806348	-0.00345156	0.00320817	0.284342
cg23335390	0.000395566	0.00371726	0.915448	-0.00244737	0.00201855	0.227941	0.00137399	0.00305067	0.653316
cg23335414	0.00316436	0.00788669	0.68903	0.000915599	0.00428264	0.831104	-0.00588329	0.00647242	0.365349
cg23335481	-0.0129329	0.00988874	0.193653	0.00280957	0.00536979	0.601875	0.018624	0.00811545	0.0236371
cg23335490	0.000703601	0.00593797	0.905894	0.00397177	0.00322444	0.220662	0.00186505	0.00487315	0.702667
cg23335576	-0.00656336	0.00959291	0.495295	-0.0033414	0.00520915	0.522566	0.00299843	0.00787267	0.704038
cg23335736	0.0050228	0.0102014	0.623443	0.00572032	0.00553956	0.304042	-0.000835039	0.00837203	0.920731
cg23335743	0.00660985	0.0208694	0.752053	-0.00487492	0.0113325	0.667913	0.00421306	0.017127	0.806149
cg23335877	0.0652829	0.0206905	0.00206888	-0.0129751	0.0112354	0.250659	-0.049631	0.0169802	0.00421086
cg23335912	0.0120082	0.0162666	0.461959	0.00684304	0.0088331	0.440176	-0.0168317	0.0133496	0.210036
cg23335916	-0.00315027	0.0194788	0.871816	0.0143277	0.0105774	0.178335	0.00644389	0.0159858	0.687656
cg23335946	0.000541456	0.00328459	0.869367	0.000915108	0.0017836	0.608933	-0.00205468	0.00269559	0.44755
cg23335976	-0.00871736	0.0148699	0.558913	-0.00812631	0.00807466	0.316433	0.00645832	0.0122034	0.597716
cg23335980	-0.00383585	0.0243198	0.874962	-0.0156822	0.0132062	0.237592	0.0104871	0.0199587	0.600335
cg23336023	-0.0393701	0.015305	0.0114335	0.0125572	0.00831096	0.133676	0.0177803	0.0125605	0.159724
cg23336099	0.00559067	0.00771399	0.470148	-0.00480159	0.00418886	0.254168	-0.00158425	0.00633069	0.802861
cg23336105	-0.0121271	0.0215372	0.574529	0.0133891	0.0116951	0.254759	-0.00678592	0.0176751	0.701775
cg23336139	-0.00519073	0.0108728	0.634022	0.00829407	0.00590418	0.162905	0.00169995	0.00892309	0.84926
cg23336143	-0.00454094	0.0141245	0.748447	0.00213053	0.00766992	0.781704	0.00084201	0.0115917	0.942225
cg23336160	-0.00399803	0.00762245	0.600982	-0.00399443	0.00413915	0.336644	0.00317205	0.00625557	0.613116
cg23336210	-0.00347285	0.0265461	0.896154	-0.000741753	0.0144151	0.959055	0.0191208	0.0217858	0.382033
cg23336241	0.00145631	0.00854075	0.864919	-0.000326937	0.0046378	0.943928	-0.0013377	0.00700919	0.848995
cg23336246	-0.0160089	0.0122836	0.195204	0.0120248	0.00667028	0.0741654	0.00271326	0.0100809	0.78832
cg23336290	-0.00982423	0.0109887	0.373258	0.00757038	0.00596711	0.207232	0.00746898	0.00901819	0.409343
cg23336321	0.00826999	0.0100324	0.411536	-0.0038554	0.00544779	0.480628	-0.00414231	0.00823333	0.61589
cg23336323	-0.0125581	0.0136228	0.358629	0.00269159	0.00739747	0.716666	0.01703	0.0111799	0.130561
cg23336359	-0.00117905	0.00230553	0.610096	-0.00133766	0.00125195	0.287654	0.00117029	0.00189209	0.537516
cg23336394	0.00389141	0.00733807	0.59697	0.0034937	0.00398473	0.382521	-0.00784626	0.00602218	0.195332
cg23336397	0.0567245	0.0190105	0.00350717	-0.00883048	0.0103231	0.394183	-0.0544414	0.0156014	0.000697177
cg23336441	0.00319585	0.0025871	0.219351	-0.00318102	0.00140485	0.0255152	-0.00102501	0.00212317	0.630217
cg23336452	0.0102177	0.0123004	0.407955	0.00213389	0.00667938	0.749973	-0.0121411	0.0100947	0.231664
cg23336481	0.0464569	0.082377	0.573933	0.0244	0.0447324	0.586537	-0.0124742	0.0676049	0.853948
cg23336505	-0.00145276	0.0239514	0.951744	0.00336759	0.0130061	0.796178	-0.00621946	0.0196563	0.752291
cg23336561	-0.0281468	0.0228048	0.21974	-0.00798873	0.0123835	0.520198	0.0269548	0.0187154	0.152637
cg23336576	-0.00220737	0.00311845	0.480541	0.00177717	0.00169338	0.29626	-0.000303389	0.00255924	0.905851
cg23336630	-0.00638978	0.00780478	0.414727	-0.00475927	0.00423816	0.263901	0.00717124	0.0064052	0.265324
cg23336647	-0.00174312	0.00272022	0.522985	-0.00140322	0.00147714	0.344216	0.00169094	0.00223242	0.450401
cg23336678	0.00655304	0.017867	0.714497	-0.0153301	0.00970215	0.116961	0.0100268	0.014663	0.495528
cg23336695	-0.0113445	0.0169678	0.505159	-0.00967573	0.00921388	0.295962	0.0169765	0.0139251	0.225401
cg23336702	0.0207577	0.0135032	0.127106	-0.0165746	0.00733254	0.0257642	-0.0089221	0.0110818	0.422491
cg23336720	-0.0122032	0.016612	0.464145	0.00604238	0.00902064	0.504364	0.00867453	0.013633	0.525911
cg23336797	0.00779648	0.00830795	0.350076	0.00338158	0.00451139	0.455116	-0.00584301	0.00681814	0.393319
cg23336810	-0.0245987	0.0230863	0.288978	0.00286813	0.0125363	0.81946	0.0284216	0.0189463	0.136451
cg23336815	0.0132419	0.015346	0.390076	0.0153536	0.00833321	0.0681013	-0.0311579	0.0125941	0.0148889
cg23336905	0.00205055	0.00233974	0.382722	-0.000768218	0.00127053	0.54666	-0.00145094	0.00192017	0.451484
cg23336965	0.00314376	0.00925682	0.734793	0.00747259	0.00502665	0.139982	-0.00834354	0.00759685	0.274477
cg23336973	-0.0182037	0.0169567	0.285379	0.0028698	0.00920785	0.755883	0.0239912	0.013916	0.0875159
cg23336996	-0.00364292	0.0105681	0.730971	0.00257667	0.0057387	0.654315	-0.000600044	0.00867299	0.944968
cg23337009	0.0187793	0.00930027	0.0458958	0.000890229	0.00505024	0.860402	-0.0194311	0.00763251	0.0122863
cg23337031	0.00514485	0.00979285	0.600385	0.000697197	0.00531772	0.895929	-0.0082614	0.00803676	0.306228
cg23337046	0.0156225	0.00727397	0.0339307	0.00219335	0.00394992	0.579824	-0.0138342	0.00596958	0.0223298
cg23337068	-0.0126117	0.015505	0.417749	0.00932985	0.00841953	0.270227	0.00165305	0.0127246	0.896875
cg23337102	-0.00847469	0.00891915	0.34411	-0.00147661	0.00484329	0.761036	0.000885989	0.00731974	0.903879
cg23337116	0.000369446	0.00270406	0.891576	-9.77741e-05	0.00146836	0.947031	-0.000573966	0.00221915	0.796395
cg23337117	-0.0168949	0.00709517	0.0189758	0.00185292	0.00385282	0.631526	0.0171341	0.00582284	0.00397051
cg23337162	0.0108615	0.0088043	0.219959	-0.00397152	0.00478092	0.407941	-0.00853821	0.00722548	0.239881
cg23337170	-0.0211746	0.0167423	0.20864	0.0031871	0.00909142	0.726588	0.025299	0.01374	0.0682773
cg23337181	0.00366853	0.0123186	0.766414	-0.00025759	0.00668925	0.969352	0.0038413	0.0101096	0.704702
cg23337289	0.00108724	0.00278506	0.697009	4.66499e-05	0.00151234	0.975448	0.00060963	0.00228563	0.790182
cg23337361	0.00770109	0.00634901	0.227744	-7.6996e-05	0.00344765	0.982223	-0.00320339	0.00521049	0.539958
cg23337382	-0.000242242	0.00646348	0.970171	0.0023797	0.0035098	0.499186	-0.00314854	0.00530443	0.554019
cg23337386	0.00658509	0.0145394	0.651503	-0.00936232	0.00789519	0.238247	-0.00500745	0.0119321	0.675552
cg23337501	0.00848117	0.00847713	0.319276	-0.00162417	0.00460326	0.724891	-0.0066159	0.00695698	0.343703
cg23337565	0.019217	0.0096415	0.0487207	-0.00284794	0.00523554	0.587567	-0.020665	0.00791255	0.0102676
cg23337615	-0.0159098	0.0135048	0.241306	-0.000493212	0.00733338	0.9465	0.0104881	0.0110831	0.346059
cg23337631	0.00519175	0.0172315	0.763759	-0.00767029	0.00935705	0.41414	-0.00904966	0.0141415	0.523544
cg23337647	-0.0223087	0.0324304	0.492966	-0.00191539	0.0176104	0.913587	0.0183519	0.0266149	0.491939
cg23337648	0.00142574	0.00289811	0.623731	-0.00172768	0.00157374	0.274681	-0.000390937	0.00237841	0.869743
cg23337698	0.00499139	0.00678713	0.46365	-0.00542554	0.00368556	0.143847	-0.00223339	0.00557004	0.689223
cg23337704	0.0154803	0.00953861	0.107471	-0.00725829	0.00517966	0.163938	-0.0143225	0.00782811	0.0700153
cg23337754	-0.00725711	0.00423377	0.0893269	0.0042417	0.00229903	0.0677283	0.00265027	0.00347456	0.447236
cg23337866	-0.00200423	0.0201037	0.920768	0.000728285	0.0109167	0.946931	-0.0111595	0.0164986	0.500211
cg23337906	0.0108631	0.00848699	0.203249	-0.00372334	0.00460861	0.420887	-0.00763856	0.00696508	0.27517
cg23337910	0.0105306	0.0225428	0.641326	0.0058557	0.0122412	0.633344	-0.00169913	0.0185004	0.92699
cg23337937	-0.0076249	0.0282528	0.787757	0.00728876	0.0153418	0.635664	-0.0114939	0.0231864	0.621082
cg23338170	0.000672096	0.0041422	0.871402	-0.00292002	0.0022493	0.196938	-0.00266027	0.00339941	0.435562
cg23338195	-0.0043548	0.00846375	0.607918	-0.00402894	0.00459599	0.382603	0.00194857	0.006946	0.779597
cg23338261	0.0057113	0.0126864	0.653459	-0.00355356	0.00688899	0.607007	-0.00576687	0.0104114	0.580773
cg23338316	0.0215367	0.0097639	0.0294814	-0.00829513	0.005302	0.120566	-0.0134503	0.00801301	0.0960761
cg23338380	0.0272116	0.0182923	0.139719	-0.00629971	0.00993312	0.527259	-0.0287818	0.0150121	0.0578012
cg23338381	0.00810051	0.018096	0.655293	-0.00976841	0.00982653	0.322363	0.00480753	0.014851	0.746767
cg23338388	0.00484698	0.00657724	0.462732	0.000781081	0.00357158	0.827294	-0.00489344	0.00539779	0.366619
cg23338408	-0.00173197	0.0079883	0.828755	0.0037251	0.00433782	0.392346	-0.00233368	0.00655581	0.722544
cg23338418	0.0121446	0.0132304	0.360663	-0.00360628	0.00718436	0.616697	-0.00937191	0.0108578	0.389935
cg23338468	-0.0019498	0.00223035	0.383908	0.00101809	0.00121113	0.402389	0.00206858	0.0018304	0.26088
cg23338503	0.0132114	0.00956181	0.169869	-0.0023232	0.00519226	0.655441	-0.0122144	0.00784716	0.122452
cg23338594	-0.00155153	0.0134173	0.908152	0.00401999	0.00728588	0.582238	0.0121462	0.0110113	0.272405
cg23338618	-0.0117147	0.0109347	0.286363	0.00633246	0.00593775	0.288544	0.00778422	0.00897381	0.387591
cg23338640	-0.00377412	0.0141653	0.790404	-0.00883986	0.00769207	0.252959	0.0121543	0.0116251	0.298076
cg23338654	-0.00315963	0.00276696	0.255969	-1.1388e-05	0.00150252	0.993966	0.000729751	0.00227078	0.748543
cg23338668	-0.061226	0.0219706	0.00627303	0.0270441	0.0119305	0.0253573	0.0453582	0.0180307	0.0133271
cg23338672	-0.0262356	0.0138183	0.0602355	-0.000677775	0.00750361	0.928192	0.0162027	0.0113403	0.155904
cg23338697	-0.00845023	0.0145668	0.563031	0.00287274	0.00791006	0.717171	0.00436351	0.0119546	0.715807
cg23338752	0.0118674	0.00968026	0.22284	-0.00374886	0.00525658	0.477248	-0.0110064	0.00794436	0.168721
cg23338753	-0.00109787	0.00210805	0.603554	-0.000738604	0.00114471	0.520121	0.00113836	0.00173002	0.511911
cg23338773	0.0103834	0.0111244	0.352667	-0.00759004	0.00604081	0.211611	-0.00886133	0.00912957	0.333868
cg23338922	0.000507355	0.00930614	0.956621	0.00211331	0.00505343	0.67662	-0.00393979	0.00763733	0.606988
cg23338945	-0.00109576	0.00236207	0.643639	-0.000824464	0.00128266	0.521705	0.00173913	0.0019385	0.371598
cg23338977	0.00228264	0.00262585	0.386579	0.000347893	0.00142589	0.807699	-0.00134497	0.00215498	0.533839
cg23338993	-0.00177433	0.00731631	0.808831	-0.00318387	0.00397291	0.424631	0.00668185	0.00600432	0.268203
cg23339014	0.0256967	0.0196684	0.194108	-0.00711548	0.0106804	0.506664	-0.0119275	0.0161414	0.461519
cg23339038	-0.00133791	0.00901825	0.882333	0.001997	0.0048971	0.684218	-0.00333552	0.00740107	0.653106
cg23339040	-0.00990947	0.00668236	0.140952	-0.00152571	0.00362866	0.674968	0.00489085	0.00548405	0.37443
cg23339066	0.00205848	0.00628154	0.743758	-1.90329e-05	0.00341101	0.995558	-0.000374067	0.00515511	0.942286
cg23339092	0.0172338	0.0141477	0.225781	-0.00814242	0.00768252	0.291528	-0.0108256	0.0116107	0.353181
cg23339143	-0.00491065	0.00857945	0.568237	-0.000189623	0.00465882	0.967607	0.00819394	0.00704095	0.247041
cg23339165	-0.00518365	0.0127221	0.684468	0.000294918	0.00690837	0.966026	0.0153551	0.0104407	0.14423
cg23339230	-0.00319191	0.0132902	0.810646	0.00873975	0.00721688	0.228485	0.00190051	0.010907	0.861992
cg23339291	-0.00706019	0.00934078	0.451358	0.00683759	0.00507224	0.180415	0.00766926	0.00766576	0.319285
cg23339342	-0.00154916	0.00454478	0.733855	-0.000352977	0.00246791	0.886531	-0.000855188	0.00372979	0.819073
cg23339363	-0.0331249	0.0236764	0.164604	0.00988793	0.0128568	0.443491	0.0408469	0.0194306	0.0378186
cg23339419	0.0251187	0.0175542	0.155288	-0.0259394	0.00953232	0.00756335	-0.0113386	0.0144064	0.432941
cg23339448	0.0157125	0.0163525	0.338729	-0.00554931	0.00887974	0.533305	-0.0178511	0.0134201	0.186211
cg23339454	-0.00127089	0.00486037	0.794212	0.000723348	0.00263928	0.784545	-0.00101472	0.00398879	0.799668
cg23339482	-0.00628396	0.0130152	0.630185	0.00677555	0.00706752	0.339818	-0.00823529	0.0106813	0.442358
cg23339629	-0.00303768	0.00797568	0.704036	-0.000493207	0.00433096	0.909541	0.00029253	0.00654545	0.964434
cg23339656	-0.015124	0.0154684	0.330351	0.0125345	0.00839967	0.138492	0.0236131	0.0126946	0.0655431
cg23339709	0.00840505	0.00888903	0.346449	0.00544904	0.00482693	0.261403	-0.0153355	0.00729502	0.0378193
cg23339720	-0.0124884	0.0149965	0.406789	0.00733618	0.00814343	0.369626	0.000864751	0.0123073	0.944112
cg23339800	0.00327784	0.00791701	0.679662	-0.00502563	0.0042991	0.244933	-0.000356027	0.00649731	0.9564
cg23339862	0.0108504	0.00942879	0.25232	-0.00506153	0.00512003	0.325041	-0.00753027	0.00773799	0.332611
cg23339914	-0.0193255	0.00824507	0.0208799	0.00786292	0.00447724	0.081838	0.0123683	0.00676653	0.070281
cg23339936	0.00898792	0.00841741	0.287959	0.000971327	0.00457083	0.832106	-0.0114172	0.00690797	0.101232
cg23340017	-0.00355403	0.0102265	0.728856	0.00214002	0.0055532	0.70071	-0.00503954	0.00839264	0.549428
cg23340025	-0.00448568	0.00668784	0.503804	0.00156126	0.00363164	0.668105	0.000143335	0.00548855	0.979213
cg23340034	0.0170866	0.0163866	0.299363	0.00533584	0.00889826	0.549972	-0.0187656	0.0134481	0.165704
cg23340104	0.00180633	0.00289572	0.534054	0.000241717	0.00157244	0.878111	-0.000618061	0.00237645	0.79529
cg23340194	0.0145123	0.0170749	0.397216	-0.00164665	0.00927204	0.859369	-0.00182421	0.014013	0.896662
cg23340214	0.0037018	0.00881956	0.675504	0.00559497	0.00478921	0.245234	-0.0065813	0.00723801	0.365196
cg23340218	-0.0017391	0.0130022	0.893841	0.00229387	0.00706047	0.745883	-0.00575206	0.0106706	0.590937
cg23340249	-0.00622789	0.00794525	0.434813	-0.00244085	0.00431444	0.572723	0.004826	0.00652048	0.460798
cg23340286	-0.00639432	0.00868704	0.463251	0.00243373	0.00471724	0.606945	0.00553379	0.00712925	0.439291
cg23340313	0.00104655	0.00425934	0.806366	0.00129689	0.00231291	0.576129	-0.00427888	0.00349554	0.223531
cg23340345	0.0305712	0.0216556	0.160861	-0.0156214	0.0117595	0.186792	-0.00790455	0.0177723	0.657361
cg23340350	-0.0128026	0.00611089	0.0384619	0.00654144	0.00331834	0.0512012	0.00804671	0.00501506	0.111469
cg23340478	-0.00433145	0.00443723	0.331127	-0.000122605	0.00240951	0.95951	0.00333916	0.00364153	0.361167
cg23340505	-0.0247625	0.0109628	0.0258694	0.00764168	0.00595304	0.201958	0.0214849	0.00899692	0.0186432
cg23340514	5.3812e-05	0.00636993	0.993275	0.00367282	0.00345901	0.290646	0.000350124	0.00522765	0.946723
cg23340525	0.000118492	0.0019895	0.952615	-0.00113676	0.00108034	0.295004	0.00156739	0.00163274	0.339172
cg23340613	-0.00076756	0.00266185	0.773617	0.00118369	0.00144544	0.414606	9.93394e-06	0.00218452	0.99638
cg23340660	-0.0136936	0.00474661	0.00471185	0.00757248	0.00257751	0.00402621	0.00845529	0.00389543	0.0321139
cg23340666	0.000875229	0.00450513	0.84632	0.0048437	0.00244638	0.0502072	-0.00129807	0.00369726	0.726192
cg23340767	-0.00853731	0.0173292	0.623239	0.00767723	0.00941014	0.416351	0.00692817	0.0142217	0.627118
cg23340777	0.0148411	0.0137435	0.282566	-0.012926	0.00746301	0.086074	0.00177761	0.011279	0.875058
cg23340875	-0.00147657	0.00779841	0.850173	0.000114255	0.0042347	0.978524	-0.000207307	0.00639997	0.974218
cg23340936	0.00354735	0.0115037	0.758388	-0.006453	0.00624677	0.303863	-0.000637405	0.00944085	0.946294
cg23340950	0.0565262	0.0180221	0.00219386	-0.0250773	0.0097864	0.0117453	-0.0354601	0.0147903	0.0181912
cg23340957	0.00236099	0.0195289	0.903993	-0.00276075	0.0106046	0.795091	-0.00888551	0.0160269	0.580422
cg23340973	0.0128269	0.0179406	0.476147	-0.00152597	0.00974214	0.875819	-0.0123206	0.0147235	0.404521
cg23340977	0.000437091	0.00618706	0.943808	-0.000718368	0.00335971	0.831084	0.00304386	0.00507758	0.550092
cg23341085	0.00945812	0.00958661	0.326005	-0.00318416	0.00520573	0.542022	-0.00996877	0.00786751	0.207802
cg23341089	0.00328698	0.0156839	0.834386	-0.00724263	0.00851671	0.396948	-0.0034453	0.0128714	0.789454
cg23341126	0.00326541	0.00275628	0.238683	8.26986e-05	0.00149672	0.956037	-0.00220225	0.00226201	0.332402
cg23341147	-0.00629556	0.0100221	0.531196	0.00774339	0.00544221	0.157612	0.00464711	0.0082249	0.57322
cg23341182	-0.0126984	0.0110289	0.252076	0.0130392	0.00598893	0.0316008	0.00819041	0.00905116	0.367495
cg23341202	0.00605262	0.00834507	0.469812	0.000320011	0.00453155	0.94383	-0.00464162	0.0068486	0.499355
cg23341223	0.0102673	0.0106332	0.336369	0.00232072	0.00577407	0.688522	-0.015487	0.00872645	0.0787099
cg23341351	-0.00570157	0.008651	0.511232	-0.00139773	0.00469767	0.766619	0.00522642	0.00709967	0.463206
cg23341384	0.00261131	0.0163813	0.87364	-0.00730681	0.0088954	0.413187	0.00302575	0.0134438	0.822345
cg23341459	0.00294762	0.00519668	0.571726	-0.00225327	0.0028219	0.426305	-0.00427843	0.00426479	0.317967
cg23341486	0.0186363	0.0106186	0.0820336	-0.00557587	0.00576614	0.335664	-0.0132305	0.00871447	0.131828
cg23341488	-0.00246866	0.0138078	0.858433	-0.00403238	0.00749791	0.591801	0.00790571	0.0113317	0.486861
cg23341504	0.0636764	0.0252427	0.0130806	-0.0225191	0.0137073	0.103269	-0.0525946	0.0207161	0.0125206
cg23341567	0.00289019	0.00854043	0.735698	-0.00481568	0.00463764	0.301365	-0.000226423	0.00700893	0.974287
cg23341612	-0.0164901	0.0169466	0.332657	0.0217638	0.00920236	0.0197808	-0.000263513	0.0139077	0.984917
cg23341641	0.014272	0.00974157	0.145756	-0.00748923	0.00528988	0.159669	-0.00833222	0.00799468	0.299594
cg23341643	0.0150065	0.0281823	0.595468	0.0067785	0.0153036	0.658682	-0.0233746	0.0231285	0.314407
cg23341805	-0.0325854	0.023184	0.162688	0.0099368	0.0125894	0.431636	0.0302536	0.0190266	0.114689
cg23341839	0.000578637	0.00338069	0.864413	-0.000997956	0.00183579	0.587808	-0.00149228	0.00277446	0.591757
cg23341970	0.0123219	0.014562	0.399298	-0.0152265	0.00790749	0.0567395	-0.00484997	0.0119507	0.685655
cg23342001	-0.0044547	0.0089131	0.618219	-0.00152912	0.00484	0.752651	0.00494928	0.00731477	0.500071
cg23342045	-0.00932139	0.0157927	0.556244	-0.0026254	0.00857577	0.760076	0.00840211	0.0129607	0.518157
cg23342103	0.0125538	0.0165525	0.449818	-0.0192034	0.00898834	0.034857	-0.00372138	0.0135842	0.784638
cg23342116	-0.0124522	0.0161046	0.44106	-0.0031558	0.00874516	0.718894	0.00717587	0.0132167	0.58827
cg23342148	-0.0209469	0.0110883	0.0615104	0.00664472	0.00602116	0.272192	0.0191485	0.00909987	0.0376337
cg23342234	0.0123858	0.00956962	0.198277	-0.00695107	0.0051965	0.183772	-0.00719596	0.00785356	0.361531
cg23342254	-0.00882031	0.0079631	0.27043	0.00759303	0.00432413	0.0818776	-0.00192777	0.00653513	0.768561
cg23342262	0.00391055	0.0069298	0.573693	-0.00361464	0.00376303	0.338877	-0.00169848	0.00568712	0.765768
cg23342296	0.0115323	0.0163147	0.481146	0.00599924	0.00885925	0.499718	-0.0200468	0.0133891	0.137194
cg23342358	-0.00432778	0.011578	0.709278	0.00182112	0.00628712	0.772622	0.00591981	0.00950182	0.534562
cg23342455	-0.00740923	0.00856512	0.388896	-0.00201981	0.00465104	0.664943	0.00227487	0.00702919	0.746832
cg23342516	0.00132671	0.00517902	0.798298	-0.00125166	0.00281232	0.657148	-0.00516992	0.0042503	0.226449
cg23342521	-0.00645526	0.00481537	0.182828	0.00172292	0.00261485	0.511338	0.0053014	0.00395186	0.182523
cg23342576	0.0166651	0.0129611	0.201221	0.00253321	0.00703815	0.719593	-0.0246442	0.0106369	0.0223626
cg23342625	0.00326524	0.00780994	0.676698	-0.00285409	0.00424096	0.50237	-0.00593984	0.00640943	0.356094
cg23342691	-0.00636566	0.0198713	0.749315	0.00201749	0.0107905	0.852029	0.00359467	0.0163079	0.825949
cg23342702	0.0161307	0.0105258	0.128271	-0.00588979	0.00571572	0.305057	-0.0112458	0.00863826	0.195683
cg23342718	-0.00520767	0.00734373	0.479744	-0.00178971	0.0039878	0.654462	0.00226997	0.00602683	0.707164
cg23342755	0.00629316	0.0135047	0.642139	0.00552738	0.00733336	0.452621	-0.011406	0.011083	0.305669
cg23342766	-0.0319217	0.0196867	0.107776	-0.00121839	0.0106903	0.909468	0.0386842	0.0161564	0.0183406
cg23342777	0.00257118	0.00804497	0.749877	-0.0128541	0.00436859	0.00397256	0.0050541	0.00660232	0.445611
cg23342785	-0.000121959	0.00554912	0.982505	-0.00039032	0.00301329	0.897173	-0.00191079	0.00455404	0.67561
cg23342787	7.89115e-05	0.00638788	0.990166	0.0024633	0.00346875	0.47912	0.00058074	0.00524238	0.911994
cg23342948	-0.000861885	0.00652121	0.895094	0.000678058	0.00354115	0.848503	0.000276855	0.0053518	0.958837
cg23342980	0.00571587	0.00939702	0.544266	-0.00329227	0.00510278	0.520147	-0.00491356	0.00771191	0.525358
cg23343021	-0.0070376	0.00698148	0.315649	-0.000739467	0.00379109	0.845711	0.00075745	0.00572954	0.895067
cg23343073	-0.0208752	0.0155924	0.183395	0.0120994	0.00846702	0.155836	0.0197157	0.0127964	0.126254
cg23343106	0.0233149	0.0122063	0.0587275	0.00628349	0.00662827	0.345216	-0.0209806	0.0100174	0.03852
cg23343131	0.0121699	0.0101245	0.231934	-0.0130846	0.00549781	0.0190351	-0.000732933	0.00830894	0.92987
cg23343264	-0.0023613	0.00410431	0.566248	0.000375234	0.00222873	0.866607	0.00326524	0.00336831	0.334473
cg23343273	-0.000985283	0.00655245	0.880749	0.00152423	0.00355812	0.669211	-0.00177593	0.00537745	0.741835
cg23343291	-0.0085444	0.0119215	0.475065	0.00313507	0.00647363	0.629147	0.00427808	0.00978371	0.662776
cg23343309	-0.00612283	0.00925397	0.509583	0.000156396	0.0050251	0.975228	0.010339	0.00759451	0.176176
cg23343389	0.00248785	0.00285976	0.386221	-0.00367954	0.00155291	0.0195573	-0.000288496	0.00234693	0.902391
cg23343408	-0.00327928	0.00923635	0.723239	-0.00714225	0.00501553	0.157269	0.0052128	0.00758006	0.49309
cg23343444	0.000128697	0.00182215	0.943821	-0.000377319	0.000989468	0.70369	-0.000154976	0.0014954	0.917648
cg23343458	-0.00249245	0.0172345	0.885276	0.00795709	0.0093587	0.397042	0.00495468	0.014144	0.726781
cg23343486	0.00784159	0.00685729	0.255297	-0.00262384	0.00372365	0.482523	-0.00855382	0.00562762	0.131387
cg23343599	-0.0017765	0.00898282	0.843593	0.00734011	0.00487786	0.135246	-0.00292773	0.00737199	0.692032
cg23343628	0.0102987	0.0112544	0.362151	0.00172023	0.00611138	0.778871	-0.0144714	0.00923623	0.120032
cg23343666	-0.00748142	0.0107883	0.489471	0.0158939	0.00585825	0.00773902	0.0104324	0.00885366	0.241213
cg23343739	0.00858165	0.0078977	0.279589	-0.00858771	0.00428862	0.0476975	-0.00375399	0.00648146	0.563646
cg23343875	-0.00622497	0.0439375	0.887594	-0.0282535	0.023859	0.238891	0.0261308	0.0360585	0.470188
cg23343972	-0.0121002	0.0104854	0.250999	0.00035498	0.0056938	0.950401	0.0187949	0.00860514	0.0310745
cg23343973	0.00383269	0.00243246	0.117979	-0.00170253	0.00132087	0.200123	-0.00155541	0.00199626	0.437557
cg23344003	0.00187319	0.00942299	0.842795	-0.000893915	0.00511688	0.861637	-0.00152806	0.00773323	0.843725
cg23344012	0.0348469	0.0354209	0.327374	-0.0306167	0.0192343	0.114305	-0.00227977	0.0290691	0.937632
cg23344069	-0.00748384	0.00658473	0.258199	0.00386985	0.00357565	0.281495	0.00710564	0.00540393	0.191278
cg23344097	-0.00170552	0.00921305	0.853476	-0.00686144	0.00500288	0.173011	0.00821008	0.00756094	0.279917
cg23344121	-0.00132774	0.00527898	0.801885	-0.00235436	0.00286659	0.413247	-0.000137506	0.00433233	0.974737
cg23344136	0.00490604	0.00844902	0.562655	0.00218927	0.004588	0.634186	-0.000901068	0.00693391	0.896843
cg23344146	0.0537958	0.0293999	0.0699883	-0.0262491	0.0159647	0.102991	-0.0244925	0.0241278	0.312279
cg23344220	0.00121039	0.00721023	0.866993	-0.00552033	0.00391531	0.16138	0.00271577	0.00591727	0.647171
cg23344221	-0.00833587	0.00624948	0.185008	-8.75114e-05	0.0033936	0.979474	0.00603955	0.0051288	0.241507
cg23344230	0.0137951	0.009359	0.143341	-0.00452844	0.00508213	0.374847	-0.00725835	0.00768071	0.346725
cg23344241	-0.00533764	0.0145351	0.714158	-0.00209503	0.00789288	0.791173	0.0187034	0.0119286	0.119768
cg23344257	0.00201483	0.00481115	0.67619	-0.00473629	0.00261256	0.0725748	-0.000419373	0.0039484	0.915606
cg23344298	0.034095	0.0235234	0.150069	-0.0115154	0.0127737	0.369295	-0.0247571	0.0193051	0.202393
cg23344321	0.000831288	0.00386865	0.83026	0.00264474	0.00210076	0.210715	-0.00257034	0.00317491	0.41993
cg23344338	0.0124469	0.0133363	0.352704	0.0066856	0.00724191	0.357933	-0.0157571	0.0109448	0.152796
cg23344395	0.00271039	0.00644785	0.675046	-0.005052	0.00350132	0.151895	0.000589377	0.0052916	0.911518
cg23344409	0.0118948	0.0207385	0.567435	-0.00742556	0.0112614	0.511029	0.00302419	0.0170196	0.859294
cg23344412	0.0295134	0.0118943	0.014603	-0.00406192	0.00645884	0.530722	-0.0334924	0.00976135	0.000847601
cg23344436	-0.00423854	0.00431763	0.328411	-0.000352037	0.00234457	0.880921	-0.000998732	0.00354338	0.778582
cg23344452	0.00960405	0.00682083	0.161937	-0.00250789	0.00370385	0.499762	-0.00511472	0.00559769	0.362863
cg23344459	0.00818595	0.00798097	0.307291	-0.00516362	0.00433383	0.236035	-0.00617354	0.00654979	0.347974
cg23344474	0.0137213	0.0106647	0.200932	-0.00252085	0.00579115	0.664202	-0.0133341	0.00875226	0.130503
cg23344523	-0.00530242	0.0107582	0.623085	-0.00184784	0.00584193	0.75237	0.00542755	0.008829	0.539995
cg23344532	-0.00122192	0.00274979	0.65765	-0.000509531	0.00149319	0.733577	0.001513	0.00225669	0.503975
cg23344692	-0.004737	0.0181793	0.79491	0.00356626	0.00987174	0.718598	0.0122139	0.0149193	0.414747
cg23344706	-0.0258467	0.0117068	0.0293314	-0.00112015	0.00635704	0.860456	0.0196619	0.00960749	0.0430898
cg23344761	0.00576656	0.0243587	0.813303	0.000164194	0.0132273	0.990118	-0.0171249	0.0199906	0.393503
cg23344769	-0.00545583	0.00739798	0.462403	-0.00489296	0.00401726	0.225836	0.00589543	0.00607135	0.333667
cg23344780	-0.0229242	0.0182811	0.212507	0.0118285	0.00992704	0.236005	0.00291414	0.0150029	0.846347
cg23344823	0.0189081	0.0160136	0.240246	-0.00489676	0.0086957	0.574496	-0.0200621	0.013142	0.129738
cg23344838	-0.0144608	0.0181016	0.426088	0.0186832	0.00982954	0.0599555	0.00847458	0.0148555	0.569525
cg23344935	-0.0018236	0.00334851	0.58713	-0.00292108	0.00181831	0.111035	0.00424365	0.00274804	0.125401
cg23344964	-0.0145972	0.0182872	0.426464	-0.000726803	0.00993033	0.941788	0.0149166	0.0150079	0.322444
cg23344992	-0.0399673	0.0373286	0.286654	0.0132698	0.0202702	0.514064	0.0152502	0.0306347	0.619614
cg23344997	0.00887443	0.0108779	0.416365	0.00350513	0.00590693	0.554137	-0.000599723	0.00892724	0.946561
cg23345004	-0.0159736	0.0104862	0.130555	0.00874147	0.00569424	0.12762	0.0116593	0.0086058	0.178252
cg23345038	-0.00972952	0.014818	0.512809	0.00129485	0.00804649	0.872451	0.000525383	0.0121608	0.965618
cg23345050	-0.00433949	0.00892913	0.627939	0.000223162	0.00484871	0.963374	0.00192902	0.00732793	0.792856
cg23345065	-0.0101879	0.016666	0.542266	-0.0177568	0.00905001	0.0522802	0.0104616	0.0136774	0.445982
cg23345097	0.000607543	0.00548599	0.912021	-0.00187772	0.00297901	0.529794	-0.0011812	0.00450222	0.793536
cg23345109	-0.00319239	0.0143366	0.824202	-0.000818759	0.00778508	0.916432	0.000943051	0.0117657	0.936262
cg23345151	0.0474342	0.0344357	0.171163	-0.0337456	0.0186993	0.0738667	-0.0373187	0.0282606	0.189402
cg23345292	-0.011755	0.00878685	0.183722	-0.00426907	0.00477144	0.372894	0.0127465	0.00721116	0.0799005
cg23345298	0.00540515	0.00743657	0.468872	-0.00409262	0.00403821	0.313058	-0.00163199	0.00610302	0.789656
cg23345300	-0.000722971	0.00850719	0.932429	-0.00123464	0.00461958	0.789767	0.000825634	0.00698165	0.906079
cg23345317	0.000378964	0.00851751	0.964593	0.00200419	0.00462519	0.665631	-0.00366253	0.00699012	0.601361
cg23345340	-0.0101876	0.0169767	0.549677	0.0229093	0.00921872	0.0144574	-0.000667423	0.0139324	0.961879
cg23345360	-0.000655402	0.00971771	0.946351	0.00434177	0.00527692	0.41241	-0.00367591	0.0079751	0.645763
cg23345395	0.0038534	0.0140868	0.784945	-0.000556035	0.00764941	0.942185	0.00061022	0.0115607	0.958
cg23345454	-0.0206441	0.0178147	0.249038	0.0049292	0.00967376	0.611393	0.00885378	0.0146201	0.546035
cg23345500	0.00687499	0.00257076	0.00863034	-0.00118663	0.00139597	0.397152	-0.00312385	0.00210976	0.141554
cg23345508	-0.00715048	0.0142563	0.616974	0.00749978	0.00774145	0.334779	0.0064735	0.0116998	0.58118
cg23345515	-0.00618762	0.00894526	0.49057	0.00281964	0.00485746	0.562781	0.00515777	0.00734116	0.4838
cg23345524	-0.0259825	0.0202901	0.203044	0.0138769	0.0110179	0.21052	0.0223931	0.0166516	0.181454
cg23345570	0.01988	0.0104846	0.0605683	-0.00470181	0.00569334	0.41068	-0.0195781	0.00860444	0.0248224
cg23345579	-0.00110129	0.00252143	0.663134	0.00208944	0.00136919	0.129869	0.00118857	0.00206928	0.566877
cg23345580	0.00510694	0.00376535	0.177781	-0.000401926	0.00204466	0.844524	-0.00615778	0.00309013	0.0487682
cg23345618	-0.00489764	0.0141516	0.729941	0.00621768	0.00768462	0.4202	0.0054983	0.0116139	0.636849
cg23345631	-0.00621818	0.0281515	0.825593	0.00547746	0.0152869	0.720797	-0.0077466	0.0231033	0.738035
cg23345642	0.000796722	0.00386708	0.837151	-0.00100196	0.0020999	0.634206	0.00122886	0.00317362	0.699349
cg23345697	0.00622022	0.00698502	0.375137	-0.00134685	0.00379301	0.723205	-0.000324575	0.00573244	0.95495
cg23345711	-0.00199749	0.0126512	0.874833	-0.00981117	0.00686984	0.156082	0.00639458	0.0103825	0.539233
cg23345746	-0.00619022	0.00595206	0.300615	-0.000833251	0.0032321	0.797039	0.00246435	0.00488472	0.614917
cg23345777	0.00379168	0.00823694	0.64619	-0.00201874	0.00447283	0.652638	-0.000863679	0.00675986	0.898568
cg23345824	0.00555644	0.0138081	0.688167	0.00802167	0.00749808	0.287037	0.000149371	0.011332	0.989507
cg23345864	-0.00388894	0.00217225	0.0761589	0.00125682	0.00117958	0.288992	0.00173612	0.00178271	0.33226
cg23345930	0.00447794	0.00237358	0.0618534	-0.000627511	0.0012889	0.627328	-0.000830258	0.00194794	0.670778
cg23345951	-0.0108832	0.0153218	0.479015	0.00559637	0.00832008	0.50259	0.016772	0.0125743	0.185013
cg23345977	-0.00146905	0.00792655	0.853309	0.00655422	0.00430428	0.130698	0.00645835	0.00650513	0.322982
cg23346001	0.0274367	0.0147998	0.06644	0.00742462	0.00803662	0.357587	-0.0286014	0.0121459	0.0203047
cg23346032	0.00669517	0.0147263	0.650263	-0.00537918	0.00799668	0.502564	0.00699443	0.0120855	0.563944
cg23346063	-0.000286069	0.00618205	0.963176	0.000587413	0.00335698	0.861415	-0.00164017	0.00507346	0.747094
cg23346069	-0.00768028	0.0105153	0.466703	0.00968175	0.00571001	0.092795	0.0012927	0.00862963	0.881199
cg23346107	-0.000604561	0.00369403	0.8703	-0.000536679	0.00200594	0.78955	-0.00197932	0.0030316	0.515187
cg23346122	-0.00554144	0.00549312	0.315287	-0.00354831	0.00298288	0.236781	0.00752855	0.00450808	0.0977598
cg23346134	-0.00456411	0.00930367	0.624707	0.000698258	0.00505209	0.890326	0.000752764	0.0076353	0.921643
cg23346146	0.00891135	0.00836295	0.288949	-0.00541992	0.00454126	0.235247	-0.00430852	0.00686328	0.531459
cg23346161	-0.0086909	0.013713	0.527545	-0.00592275	0.00744643	0.428105	0.0179939	0.0112539	0.112711
cg23346180	0.0113769	0.00769413	0.142094	-0.00425821	0.00417808	0.310354	-0.00264341	0.0063144	0.676301
cg23346215	0.0012347	0.0080936	0.879031	0.00404133	0.00439499	0.35983	-0.00217213	0.00664223	0.744276
cg23346227	0.00713268	0.0134486	0.596929	0.000433632	0.0073029	0.952759	-0.00460424	0.011037	0.677371
cg23346237	-0.00132837	0.017292	0.938907	-0.00571609	0.00938993	0.543947	-0.00280154	0.0141912	0.843868
cg23346269	0.00555826	0.00911836	0.543405	-0.0039423	0.00495146	0.427637	-0.00592905	0.00748323	0.429884
cg23346289	0.0104233	0.00927604	0.263596	-0.0043653	0.00503708	0.38803	-0.00377254	0.00761263	0.621191
cg23346329	0.0100141	0.0110215	0.365549	-0.00384438	0.00598489	0.521984	-0.0093814	0.00904507	0.301925
cg23346408	0.0115209	0.0116799	0.326107	0.00665677	0.00634243	0.29622	-0.0100111	0.00958542	0.298585
cg23346462	0.00666959	0.00373416	0.0768381	-0.002018	0.00202773	0.321822	-0.00303539	0.00306454	0.324109
cg23346516	-0.00482844	0.00377508	0.203578	0.00441631	0.00204995	0.0333943	-0.000760364	0.00309812	0.806583
cg23346544	0.0146737	0.00715413	0.042635	-0.00264665	0.00388484	0.497128	-0.0140492	0.00587123	0.0184102
cg23346622	-0.00160142	0.00490809	0.744831	0.000750577	0.0026652	0.778763	-0.00140054	0.00402796	0.728727
cg23346625	0.0236674	0.0121905	0.0547595	-0.00812438	0.00661968	0.222327	-0.02205	0.0100044	0.0296056
cg23346658	-0.00247325	0.0119085	0.835857	-0.0124459	0.00646659	0.0568567	0.00305839	0.00977307	0.754918
cg23346716	-0.018122	0.0111125	0.105797	0.00954761	0.00603431	0.11647	0.0123124	0.00911975	0.17976
cg23346773	-0.00305064	0.00333938	0.362959	0.00142979	0.00181335	0.432113	0.000608996	0.00274055	0.824557
cg23346780	0.00252333	0.0034998	0.472444	-0.00363279	0.00190046	0.0585389	-0.000814274	0.0028722	0.777325
cg23346781	0.00333226	0.00975193	0.733227	-0.00728843	0.0052955	0.17151	0.000725076	0.00800318	0.927976
cg23346787	-0.00733091	0.0157494	0.642513	0.00625623	0.00855225	0.466011	0.00646448	0.0129252	0.617971
cg23346801	-0.013195	0.0130113	0.312751	0.0111076	0.00706541	0.118798	0.00882406	0.0106781	0.410382
cg23346933	0.00709641	0.0160107	0.65847	-0.0176759	0.00869414	0.0444515	0.0110175	0.0131396	0.403571
cg23346945	-0.0118746	0.0134237	0.378303	0.00130718	0.00728937	0.858011	0.00456576	0.0110165	0.679355
cg23346969	-0.00160683	0.00798475	0.840884	-0.00462859	0.00433589	0.28808	-0.00122375	0.0065529	0.852202
cg23346976	0.00778292	0.00986313	0.431755	0.00202832	0.00535589	0.705634	-0.00614527	0.00809444	0.449359
cg23347009	-0.000120961	0.00231581	0.958438	-0.000551844	0.00125753	0.661645	0.00072937	0.00190053	0.701889
cg23347052	-0.0365782	0.0274819	0.185945	0.0241485	0.0149233	0.108489	0.0289557	0.0225538	0.201892
cg23347058	-0.00389938	0.0146655	0.790823	0.00050286	0.00796367	0.949766	0.00587112	0.0120356	0.626654
cg23347094	-0.00376383	0.00876413	0.668429	0.00330918	0.00475911	0.48831	0.00344725	0.00719252	0.632689
cg23347160	-0.00297844	0.0158706	0.851481	0.00157117	0.00861808	0.855675	0.00704155	0.0130246	0.589854
cg23347227	-0.00820336	0.00751792	0.277581	0.00508478	0.00408239	0.21558	0.00587212	0.00616978	0.343308
cg23347250	-0.0192433	0.00997465	0.0562791	0.00537003	0.00541644	0.323651	0.0103881	0.00818596	0.207115
cg23347273	-0.000455087	0.00337223	0.892897	0.000690493	0.00183119	0.706845	-0.00117693	0.00276751	0.671473
cg23347301	0.00305496	0.0056399	0.589141	-0.00179982	0.00306258	0.557952	-0.00169372	0.00462853	0.715119
cg23347323	0.00895496	0.0089534	0.319421	0.00116851	0.00486189	0.810513	-0.0101258	0.00734785	0.170979
cg23347399	0.00394894	0.0147801	0.789831	0.000788878	0.00802592	0.92188	-0.00274537	0.0121297	0.821361
cg23347400	0.00362409	0.0032247	0.263522	-0.000606803	0.00175108	0.729606	-0.00100522	0.00264643	0.704796
cg23347429	0.00190595	0.0026006	0.465186	-0.0004399	0.00141218	0.756007	-0.000871519	0.00213425	0.683812
cg23347462	0.0549747	0.0207102	0.00912105	-0.011043	0.0112461	0.328283	-0.0479081	0.0169963	0.00571889
cg23347476	0.00248752	0.0168159	0.882672	0.0018959	0.00913139	0.835906	-0.00244343	0.0138004	0.859791
cg23347498	0.0183754	0.0279596	0.512418	0.000807209	0.0151827	0.957696	-0.0148766	0.0229458	0.518117
cg23347501	0.0216611	0.00865137	0.0137556	-0.00670849	0.00469788	0.156129	-0.016356	0.00709998	0.0231204
cg23347512	0.0228566	0.0211411	0.281998	-0.0139093	0.0114801	0.22826	-0.00156661	0.01735	0.928217
cg23347566	0.00360333	0.00920402	0.696189	-0.00014235	0.00499798	0.97733	-0.00254023	0.00755352	0.737287
cg23347597	-0.00686406	0.013171	0.60331	0.00626604	0.00715212	0.38288	0.0151767	0.0108091	0.163118
cg23347611	-0.00123536	0.0111257	0.91179	0.00911642	0.00604149	0.134174	0.000880601	0.00913061	0.923343
cg23347678	-0.00860409	0.0142951	0.548487	0.0059711	0.00776256	0.443413	0.0114289	0.0117317	0.332098
cg23347718	-0.0025835	0.00463614	0.578487	0.00238444	0.00251752	0.345644	0.00548712	0.00380477	0.152096
cg23347790	0.00692145	0.0064341	0.284395	-0.00577497	0.00349385	0.101204	-0.00913653	0.00528031	0.0863809
cg23347835	-0.0065774	0.0102003	0.520385	0.000215922	0.005539	0.968975	0.0113127	0.00837118	0.179343
cg23347850	0.0113914	0.0196631	0.563553	-0.0125613	0.0106775	0.241963	-0.00375013	0.0161371	0.816665
cg23347894	-0.00283358	0.00236106	0.232668	0.00126349	0.00128211	0.32655	0.00208744	0.00193767	0.283705
cg23347911	-0.00240636	0.00794507	0.762557	0.00463046	0.00431434	0.285498	0.00396185	0.00652033	0.544696
cg23347958	0.00373271	0.00239192	0.121503	-0.00392459	0.00129886	0.00312816	0.000286197	0.00196299	0.884349
cg23347987	0.00380951	0.00599925	0.526749	-0.00709476	0.00325772	0.0315542	-0.00256524	0.00492344	0.603396
cg23348010	0.000675012	0.00671984	0.920169	-0.00244122	0.00364901	0.504892	-0.00650357	0.00551481	0.240827
cg23348014	-0.0222622	0.0125864	0.0797068	0.0087569	0.00683467	0.202801	0.0130149	0.0103293	0.210337
cg23348081	0.00883125	0.0126982	0.488227	6.36863e-05	0.00689541	0.992648	-0.000137896	0.0104211	0.989466
cg23348107	-0.010218	0.0160391	0.525405	-0.0011839	0.00870957	0.892124	0.000606111	0.0131629	0.963356
cg23348158	-0.0128216	0.00581614	0.0295728	-0.00407935	0.00315828	0.199191	0.0143476	0.00477317	0.00328078
cg23348161	-0.0022536	0.00395658	0.570123	-0.00331706	0.00214851	0.125487	0.00528802	0.00324707	0.106269
cg23348223	0.0270386	0.0151222	0.0765277	-0.00757939	0.00821165	0.358025	-0.0170408	0.0124104	0.172511
cg23348269	0.00326326	0.0113751	0.774746	0.00883264	0.00617693	0.155568	-0.00152946	0.00933529	0.870161
cg23348270	-0.00151608	0.0050012	0.762353	0.00274677	0.00271576	0.314036	0.00260913	0.00410437	0.526296
cg23348283	0.0206377	0.0109141	0.061266	-0.00390232	0.00592659	0.51163	-0.0175814	0.00895695	0.0521848
cg23348290	0.00665009	0.0164601	0.686988	0.000843009	0.00893817	0.92503	-0.00941545	0.0135084	0.487269
cg23348297	0.00724051	0.00872574	0.408456	-0.00266088	0.00473826	0.57555	-0.00267935	0.00716101	0.709007
cg23348353	0.0018057	0.00601561	0.764615	-0.00459275	0.0032666	0.162551	0.00165486	0.00493687	0.73811
cg23348372	-0.000524783	0.00724055	0.942353	-0.00293718	0.00393177	0.456634	0.00233182	0.00594215	0.695507
cg23348374	0.0173136	0.0141613	0.224095	-0.014181	0.00768989	0.0678594	-0.00421663	0.0116219	0.717436
cg23348430	-0.0349352	0.0227695	0.127828	0.00887248	0.0123643	0.474533	0.0358685	0.0186864	0.0575122
cg23348575	0.00361708	0.0076017	0.635142	-0.00416671	0.00412788	0.314995	0.000317932	0.00623854	0.959448
cg23348582	-0.00185402	0.0149438	0.90149	-0.00871145	0.00811482	0.285386	0.0053452	0.0122641	0.663805
cg23348610	0.00853659	0.0171975	0.620614	-0.0160678	0.00933863	0.0881391	0.00418419	0.0141136	0.767434
cg23348636	0.00933788	0.00711353	0.192019	-0.00918987	0.0038628	0.0190791	-0.00740956	0.00583791	0.207043
cg23348679	0.0132866	0.0125507	0.292085	-0.0130904	0.00681528	0.0573522	-0.0074647	0.0103	0.470159
cg23348700	-0.00665561	0.00949133	0.48464	0.00182178	0.00515399	0.724412	0.00376039	0.00778931	0.630224
cg23348723	0.0081012	0.00868562	0.35301	-0.00531022	0.00471647	0.262663	0.0017398	0.00712809	0.807626
cg23348743	-0.00271689	0.00818923	0.740699	0.00142819	0.00444692	0.748696	0.00158881	0.0067207	0.813557
cg23348764	-0.00146986	0.00837167	0.86095	0.00374087	0.00454599	0.412348	-0.00256319	0.00687043	0.70981
cg23348789	0.00769394	0.0105565	0.467652	-0.00860274	0.0057324	0.136292	-0.00116598	0.00866347	0.893185
cg23348793	0.0125604	0.0110223	0.256951	0.00371424	0.00598534	0.536176	-0.0125973	0.00904575	0.166544
cg23349014	-0.0039639	0.00945458	0.675846	0.00140908	0.00513404	0.784247	5.34694e-05	0.00775915	0.994514
cg23349242	-0.0043268	0.0115554	0.708798	0.00635025	0.00627483	0.31375	-0.00628502	0.00948325	0.508877
cg23349272	-0.00826461	0.0125618	0.511968	0.00569941	0.00682134	0.405233	0.00322394	0.0103092	0.755082
cg23349296	-0.00108005	0.0074528	0.88504	0.000614532	0.00404703	0.879585	0.00038603	0.00611634	0.94979
cg23349301	-0.00475646	0.00416608	0.256053	0.00140106	0.00226227	0.536989	0.00294966	0.00341901	0.390166
cg23349322	0.00855202	0.00729094	0.243343	-0.000418026	0.00395913	0.916104	-0.00190063	0.0059835	0.751356
cg23349326	0.0182434	0.0309446	0.556702	-0.0147414	0.0168036	0.382248	-0.00826937	0.0253955	0.745328
cg23349349	0.0113885	0.00785041	0.149712	-0.00411966	0.00426294	0.335969	-0.00705923	0.00644264	0.275601
cg23349354	0.0109142	0.0159793	0.496031	-0.00118714	0.00867711	0.891429	-0.00818416	0.0131139	0.533864
cg23349402	-0.000801891	0.00275607	0.771634	0.00293664	0.0014966	0.0522644	-0.000754	0.00226184	0.7395
cg23349517	-0.00784368	0.00710565	0.27206	-0.000592417	0.00385852	0.878258	0.00514829	0.00583144	0.379243
cg23349634	0.00170333	0.00800074	0.831802	-0.00145864	0.00434457	0.737707	-0.00102323	0.00656602	0.876447
cg23349691	-0.000108792	0.00688006	0.987412	0.00161877	0.00373602	0.665654	-0.00446611	0.0056463	0.430658
cg23349726	0.00469654	0.00779273	0.547961	0.0011921	0.00423162	0.778693	-0.00208233	0.00639531	0.745343
cg23349742	0.0017828	0.0100856	0.860017	0.00867639	0.0054767	0.116011	-0.00277013	0.00827703	0.738506
cg23349767	-0.00472115	0.00735708	0.522393	-0.000523949	0.00399505	0.895896	0.00416327	0.00603778	0.491938
cg23349798	-0.00524471	0.0174217	0.763949	0.0139581	0.00946035	0.142953	0.013285	0.0142976	0.354833
cg23349842	-0.00897412	0.02117	0.672462	0.0131732	0.0114958	0.254315	0.0166102	0.0173738	0.341143
cg23349912	-0.00637166	0.01229	0.605191	0.00887553	0.00667373	0.186295	-0.005849	0.0100861	0.563164
cg23349968	0.00857702	0.0122278	0.484513	0.00306539	0.00663996	0.645239	-0.00635395	0.0100351	0.527934
cg23349982	0.018711	0.00900396	0.0400287	-0.00170728	0.00488934	0.727618	-0.0150378	0.00738934	0.0442483
cg23350032	-0.000184703	0.0106073	0.986139	-0.00135929	0.00575999	0.813881	-0.000857919	0.00870517	0.921673
cg23350087	0.00723833	0.00236344	0.00275868	-0.00182831	0.0012834	0.15711	-0.00606051	0.00193962	0.00227697
cg23350106	-0.00129538	0.0035242	0.713902	0.00182816	0.00191371	0.341523	-0.0021873	0.00289222	0.451104
cg23350132	-0.0037855	0.0197003	0.847975	-7.00223e-05	0.0106977	0.994789	0.0135789	0.0161676	0.402795
cg23350150	0.00797746	0.0129568	0.539366	-0.00132344	0.0070358	0.851144	-0.010112	0.0106333	0.343703
cg23350198	-0.00324818	0.00490194	0.508952	0.00176422	0.00266185	0.508858	0.000850961	0.0040229	0.832866
cg23350224	-0.00884256	0.014318	0.538125	0.00760165	0.00777495	0.330363	0.00271188	0.0117504	0.817906
cg23350273	-0.0184088	0.00989548	0.0655102	0.0068235	0.00537345	0.206817	0.00918456	0.00812099	0.260529
cg23350274	-0.0111191	0.0242573	0.647585	0.0021862	0.0131722	0.868485	0.0219412	0.0199074	0.272797
cg23350350	0.0288718	0.0237965	0.227622	-0.00577734	0.012922	0.655687	-0.0453099	0.0195292	0.0221803
cg23350385	-0.0168768	0.0144182	0.244323	0.0143022	0.0078294	0.0704527	0.00701834	0.0118327	0.554311
cg23350446	-0.00313986	0.00375973	0.405456	0.00110225	0.00204161	0.590363	0.000658289	0.00308553	0.831451
cg23350520	-0.00901442	0.0173806	0.605048	0.00626176	0.00943805	0.508424	-0.00308149	0.0142639	0.829361
cg23350540	0.00110617	0.00710896	0.876631	0.00675966	0.00386031	0.0827225	-0.00130328	0.00583416	0.823648
cg23350558	0.0093474	0.00468506	0.0484991	-0.00256819	0.00254409	0.314963	-0.00824454	0.00384492	0.0342129
cg23350580	-0.0063977	0.00776404	0.411713	0.001068	0.00421604	0.800496	-0.000685068	0.00637177	0.914575
cg23350667	0.0129748	0.00606234	0.0345456	-0.00218584	0.00329198	0.508086	-0.00706752	0.00497522	0.158278
cg23350716	0.00019691	0.0953734	0.998356	0.0653639	0.0517898	0.209582	-0.020776	0.0782707	0.791169
cg23350744	-0.00253309	0.0103635	0.807357	0.0020454	0.00562757	0.716958	-0.00735317	0.00850504	0.389158
cg23350747	-0.00328723	0.0126483	0.795431	0.0011127	0.00686832	0.871599	0.00459808	0.0103802	0.65866
cg23350754	-0.01751	0.00948226	0.0674919	0.000786298	0.00514907	0.878909	0.0113627	0.00778187	0.147101
cg23350789	-0.00684943	0.015545	0.660353	-0.0035695	0.00844127	0.673221	-0.00145032	0.0127574	0.909695
cg23350812	0.0274514	0.0107941	0.0123747	-8.674e-05	0.00586145	0.98822	-0.0307235	0.0088585	0.000748774
cg23350838	-0.00195957	0.00503972	0.698158	3.60677e-05	0.00273667	0.989509	0.00375573	0.00413598	0.365831
cg23350883	0.007937	0.0101062	0.433932	-0.00858401	0.00548789	0.120649	-0.00450445	0.00829394	0.588159
cg23350889	-0.00894895	0.0107917	0.408763	0.00400395	0.00586013	0.495884	0.00423145	0.00885651	0.633756
cg23350904	0.0105044	0.0135409	0.439561	-0.00777395	0.00735299	0.292714	-0.018283	0.0111127	0.102775
cg23350985	0.00834574	0.015786	0.598092	0.00945503	0.00857211	0.272434	-0.000857762	0.0129552	0.947331
cg23351010	-0.000791208	0.0119765	0.947447	0.00752908	0.00650348	0.249494	-0.00154061	0.00982881	0.875734
cg23351030	-0.00179178	0.0049069	0.715696	-0.00317871	0.00266455	0.235449	0.0045755	0.00402697	0.258337
cg23351190	-0.0114802	0.0104163	0.272806	-0.00606336	0.00565625	0.286077	0.012765	0.00854838	0.13823
cg23351271	-0.0125022	0.00829883	0.134805	0.0094927	0.00450644	0.0374373	0.00740611	0.00681066	0.279224
cg23351289	-0.0156213	0.00869168	0.0750359	0.00626041	0.00471976	0.187447	0.0102176	0.00713306	0.154856
cg23351290	-0.00605312	0.012243	0.621998	-0.00105987	0.00664818	0.873628	0.00110537	0.0100475	0.912598
cg23351297	-0.00135385	0.0116867	0.907987	-0.00227118	0.00634613	0.721116	-0.00086991	0.00959101	0.927896
cg23351327	-0.0283069	0.0336882	0.402585	0.0277736	0.0182934	0.131826	0.0254297	0.0276471	0.359692
cg23351370	-0.00811494	0.00687961	0.240719	0.00321363	0.00373577	0.391533	0.00722013	0.00564594	0.203652
cg23351469	0.0027737	0.0160815	0.863379	0.00127572	0.00873258	0.88412	0.00301466	0.0131977	0.819742
cg23351479	0.00106798	0.0244555	0.965246	-0.023444	0.0132799	0.0802752	0.0222625	0.0200701	0.269747
cg23351529	-0.0192636	0.0139176	0.169125	0.0144937	0.00755756	0.0577335	0.0127548	0.0114219	0.266556
cg23351583	6.55228e-05	0.00994881	0.994757	-0.000511009	0.00540241	0.924813	0.0019782	0.00816475	0.80901
cg23351584	0.00151205	0.00323959	0.641609	-0.000160056	0.00175917	0.927671	-0.00298835	0.00265866	0.263457
cg23351597	-0.00255229	0.00380671	0.503963	-0.000958604	0.00206712	0.643751	0.00263994	0.00312407	0.399927
cg23351688	-0.0051797	0.0127751	0.685932	0.00418174	0.00693713	0.547879	-0.00189087	0.0104842	0.857206
cg23351707	-0.00974456	0.016919	0.565824	0.0178068	0.00918739	0.0551639	0.00449345	0.0138851	0.746842
cg23351724	-0.0098141	0.010857	0.368	0.00527888	0.00589557	0.372529	0.00879249	0.00891007	0.325905
cg23351804	-0.00953336	0.0061691	0.125136	0.00109903	0.00334995	0.74348	0.0100826	0.00506284	0.0489059
cg23351826	-0.0517225	0.020301	0.0122217	0.0209281	0.0110239	0.0602595	0.0473672	0.0166605	0.00532766
cg23351853	-0.00291246	0.00218563	0.185433	0.00196402	0.00118684	0.10081	0.00274216	0.00179369	0.129189
cg23351906	0.00251936	0.00859336	0.76994	-0.000207869	0.00466638	0.96455	-0.00153167	0.00705237	0.828467
cg23351923	0.023207	0.0102614	0.0256898	-0.00425956	0.00557217	0.446245	-0.0157353	0.00842132	0.0643517
cg23351933	-0.00200651	0.0104578	0.8482	0.00215852	0.00567883	0.704605	0.000831913	0.00858251	0.922957
cg23351943	0.00924736	0.0198586	0.64238	0.00208625	0.0107836	0.846952	0.00713249	0.0162975	0.662503
cg23351954	-0.00134224	0.013498	0.92097	-0.0122943	0.00732972	0.0963198	0.00398696	0.0110775	0.719601
cg23352003	0.00422929	0.00523626	0.421011	-0.00627694	0.0028434	0.0293519	-0.00188945	0.00429728	0.661028
cg23352030	-0.01146	0.00706722	0.107757	0.00748137	0.00383765	0.0537853	0.0109674	0.0057999	0.0612604
cg23352051	-0.00358598	0.0024782	0.150738	0.00198475	0.00134571	0.143104	0.00167475	0.0020338	0.412029
cg23352067	-0.00705472	0.0086693	0.417541	-0.00310653	0.00470761	0.5107	0.0070296	0.00711469	0.325301
cg23352108	0.00552035	0.0156949	0.725714	0.00766635	0.00852265	0.370337	-0.00337046	0.0128804	0.794063
cg23352124	0.0299095	0.0215442	0.167856	-0.0295315	0.011699	0.0130205	-0.00644137	0.0176808	0.716323
cg23352145	0.000408086	0.00282317	0.885332	-0.00094166	0.00153304	0.540323	0.00122247	0.00231691	0.598818
cg23352146	-0.0584557	0.0236315	0.0149033	0.0210399	0.0128324	0.103947	0.0631797	0.0193938	0.00149407
cg23352157	-0.00333065	0.00567429	0.558426	0.00146686	0.00308126	0.634977	0.00535149	0.00465676	0.252971
cg23352185	0.00717435	0.00307105	0.0212967	-0.00456954	0.00166764	0.00716827	-0.00358629	0.00252034	0.157584
cg23352191	-0.00317773	0.00501973	0.528017	0.00176522	0.00272582	0.518597	0.00374203	0.00411957	0.365677
cg23352245	0.01106	0.0760842	0.884688	-0.0264599	0.0413153	0.52322	0.0465198	0.0624405	0.457844
cg23352271	-0.00937685	0.00666943	0.162559	0.00573733	0.00362164	0.116024	0.00294371	0.00547344	0.59179
cg23352416	0.0187413	0.015601	0.232218	-0.0102143	0.00847167	0.23052	-0.00945553	0.0128034	0.461772
cg23352424	0.0178941	0.0173442	0.304472	0.00111519	0.00941825	0.905961	-0.0110776	0.014234	0.438092
cg23352483	0.0320161	0.0189069	0.093218	-0.00871539	0.0102669	0.397788	-0.0234622	0.0155165	0.133379
cg23352491	0.00418822	0.0114076	0.714219	-0.00624331	0.00619459	0.315731	0.00772071	0.00936198	0.411334
cg23352530	0.00784574	0.00960016	0.415552	-0.0012968	0.00521309	0.804011	-0.00208548	0.00787863	0.791735
cg23352579	-0.00249948	0.00255563	0.330207	0.00094221	0.00138776	0.4986	0.00142198	0.00209735	0.4992
cg23352597	-0.00226679	0.00761393	0.766482	-0.00298704	0.00413453	0.471543	-0.00374128	0.00624858	0.550576
cg23352621	0.0313629	0.0114289	0.00708567	0.000365992	0.00620611	0.953081	-0.0235107	0.0093794	0.013651
cg23352639	0.0677461	0.0227141	0.00352097	-0.0396171	0.0123342	0.00172923	-0.0402116	0.0186409	0.0331691
cg23352695	0.0164311	0.0273986	0.549936	-0.0056644	0.014878	0.704143	-0.0110707	0.0224854	0.623452
cg23352712	0.00152275	0.00279993	0.587644	0.000422904	0.00152042	0.781419	-0.00121126	0.00229783	0.599165
cg23352722	0.000863383	0.00411307	0.834124	-0.00137815	0.00223348	0.538482	-0.00119859	0.0033755	0.723206
cg23352747	0.00849375	0.0111843	0.449216	-0.00268091	0.0060733	0.659772	-0.0052051	0.00917867	0.571811
cg23352808	0.0107866	0.0164168	0.512525	-0.00925317	0.00891466	0.301559	-0.00700116	0.0134729	0.604352
cg23352885	-0.00886669	0.0123234	0.47336	0.00680431	0.00669188	0.311479	-0.00455744	0.0101135	0.653145
cg23352942	-0.0134452	0.0232612	0.56444	-0.00689213	0.0126313	0.58642	0.0159852	0.0190899	0.404206
cg23353000	-0.00134738	0.00560293	0.810408	0.00374037	0.00304251	0.221556	-0.0010349	0.00459819	0.822345
cg23353001	-0.00548769	0.00933267	0.557732	0.00271657	0.00506784	0.593012	0.00835286	0.00765911	0.277842
cg23353011	-0.000793317	0.00608813	0.896563	0.00352851	0.00330598	0.288168	-0.00447521	0.00499639	0.372375
cg23353046	-0.00932725	0.00854448	0.277389	0.00118085	0.00463983	0.799582	0.0111163	0.00701225	0.115775
cg23353080	-0.00188533	0.0192874	0.922309	0.0027589	0.0104735	0.792721	-0.00463235	0.0158287	0.770337
cg23353113	0.00307401	0.00710883	0.666282	0.00375181	0.00386024	0.333228	0.00197515	0.00583405	0.735589
cg23353167	-0.0148637	0.00616223	0.017517	0.0034316	0.00334622	0.30737	0.0138765	0.0050572	0.00709105
cg23353198	0.0077594	0.0105062	0.461752	-0.00372947	0.0057051	0.514664	-0.00383855	0.00862222	0.657055
cg23353205	-7.02317e-05	0.00319473	0.982501	0.00148188	0.00173481	0.394848	-0.00247577	0.00262184	0.347092
cg23353267	0.0240467	0.0114843	0.0385691	-0.00220667	0.00623622	0.724131	-0.0127064	0.0094249	0.180372
cg23353281	0.00224624	0.00910878	0.805676	0.00434496	0.00494626	0.381623	-0.00232923	0.00747536	0.755943
cg23353374	-0.0114273	0.0252938	0.652314	0.0151223	0.0137351	0.273301	-0.0167343	0.020758	0.421889
cg23353432	0.0172836	0.0195631	0.378904	-0.0214252	0.0106232	0.0461486	-0.0139191	0.016055	0.387849
cg23353543	-0.00369663	0.00242941	0.130975	0.00202898	0.00131922	0.126918	0.00289549	0.00199376	0.149272
cg23353544	-0.016297	0.0131758	0.218761	-0.00494108	0.00715471	0.491269	0.0107224	0.010813	0.323562
cg23353570	0.0396907	0.0218161	0.0715811	-0.0163605	0.0118466	0.170071	-0.0227119	0.017904	0.207284
cg23353583	0.00195605	0.00358376	0.586302	-0.00201405	0.00194606	0.302967	-0.00433401	0.00294111	0.143446
cg23353602	-0.0075918	0.00861363	0.380039	-0.000287738	0.00467738	0.951059	0.00458135	0.00706901	0.518278
cg23353672	0.00301027	0.0119601	0.801748	0.0113095	0.00649457	0.084414	-0.00704827	0.00981535	0.474227
cg23353813	0.00286279	0.0118118	0.808948	0.00254167	0.00641408	0.692678	0.00588105	0.00969371	0.545308
cg23353861	0.00445571	0.00658797	0.500245	-0.00298	0.00357741	0.406647	-0.00171684	0.00540659	0.751431
cg23353893	0.00432252	0.00296482	0.147706	-0.00126732	0.00160996	0.43287	-0.000623287	0.00243315	0.798302
cg23353900	-0.00518426	0.00259514	0.0482196	0.00339014	0.00140922	0.0178096	0.00175325	0.00212977	0.412171
cg23353920	0.00559109	0.00778071	0.473921	-0.00532533	0.00422509	0.21019	-0.0108173	0.00638544	0.0930854
cg23353945	0.00441912	0.0107233	0.681064	0.0026927	0.00582296	0.644688	-0.00654216	0.00880034	0.458826
cg23353952	0.00417514	0.00332478	0.211863	-0.00389037	0.00180543	0.033357	-8.84425e-06	0.00272857	0.99742
cg23353982	-0.00214264	0.0048793	0.661429	0.00148502	0.00264956	0.576293	-0.0022179	0.00400433	0.580787
cg23354014	0.00206123	0.00257254	0.424719	-0.00133382	0.00139694	0.341765	-0.0025481	0.00211122	0.230048
cg23354075	0.00902348	0.0128318	0.483409	0.000284539	0.00696794	0.967501	0.00111405	0.0105308	0.915942
cg23354106	-0.00404374	0.00694942	0.561837	-0.00290589	0.00377368	0.442926	0.00836602	0.00570323	0.145259
cg23354224	0.00630875	0.00249748	0.0129591	-0.00163345	0.00135619	0.231003	-0.00661274	0.00204963	0.00165201
cg23354236	-0.0331743	0.0160746	0.0413922	0.01046	0.00872884	0.233363	0.023688	0.013192	0.0752998
cg23354250	0.00735987	0.00785834	0.351033	-0.00651746	0.00426724	0.129551	-0.00698538	0.00644916	0.281112
cg23354260	-0.0050296	0.0134057	0.708246	-0.00712124	0.00727955	0.330096	0.00289893	0.0110017	0.79266
cg23354307	0.00727737	0.0155981	0.64174	-0.00263076	0.00847007	0.756697	0.00325533	0.012801	0.799736
cg23354330	-0.00733796	0.00708193	0.302404	-0.000561642	0.00384564	0.884152	0.00512258	0.00581198	0.380032
cg23354353	0.0613898	0.0195521	0.00217123	-0.0112389	0.0106172	0.292121	-0.0454724	0.016046	0.00547235
cg23354372	0.000248993	0.0187067	0.989404	0.0105089	0.0101582	0.303157	0.000444726	0.0153522	0.976942
cg23354509	-0.00390662	0.00229024	0.0908739	0.00282419	0.00124365	0.0251005	0.00192833	0.00187955	0.307165
cg23354510	0.00743278	0.00668492	0.268617	-0.00381442	0.00363005	0.295658	-0.0139263	0.00548615	0.0125336
cg23354620	0.00214577	0.00948664	0.821475	-0.00623943	0.00515144	0.228414	0.00238035	0.00778546	0.760378
cg23354677	0.000217053	0.00678839	0.974551	0.00114712	0.00368624	0.756246	0.000881415	0.00557107	0.874579
cg23354714	0.00138991	0.00592974	0.815112	-0.00171807	0.00321997	0.594717	0.000318045	0.00486639	0.94801
cg23354716	-0.0185679	0.00604097	0.00266651	0.00696137	0.00328037	0.0360714	0.0103021	0.00495768	0.0400365
cg23354735	-0.00831624	0.0211696	0.695199	-0.00145022	0.0114956	0.89984	0.0185928	0.0173734	0.286879
cg23354745	-0.0201811	0.0107042	0.0620213	0.0178764	0.00581258	0.0026517	0.0111218	0.00878465	0.208171
cg23354802	-0.00237415	0.00845396	0.779366	-0.00223082	0.00459068	0.627973	0.00233597	0.00693797	0.73699
cg23354863	-0.011471	0.0117704	0.331913	0.00359749	0.00639156	0.574682	0.0118334	0.00965966	0.223181
cg23354894	-0.00854053	0.0197351	0.666037	-0.0196349	0.0107166	0.0696267	0.0110548	0.0161961	0.496319
cg23354933	0.00453075	0.0246403	0.854449	-0.00726779	0.0133802	0.588108	-0.00753766	0.0202217	0.710051
cg23355015	0.00171276	0.00714821	0.811081	0.00540813	0.00388163	0.166349	-0.00641359	0.00586637	0.276659
cg23355040	-0.00417101	0.00887655	0.639363	0.0030731	0.00482015	0.525089	-0.0036135	0.00728477	0.620859
cg23355055	0.014669	0.0131484	0.267001	-0.000573898	0.00713984	0.936081	-0.00873842	0.0107906	0.419791
cg23355077	-0.00282515	0.0140367	0.84086	-0.0029538	0.00762221	0.699116	-0.00602656	0.0115196	0.601916
cg23355087	0.00408056	0.010449	0.696905	-0.000453195	0.00567401	0.936484	9.40168e-05	0.00857523	0.991272
cg23355126	-0.0059402	0.00355214	0.09731	0.000396834	0.00192889	0.837381	0.00284841	0.00291516	0.330662
cg23355146	-0.00861971	0.00913186	0.347281	-0.00382709	0.00495879	0.441901	0.0127909	0.0074943	0.0906892
cg23355166	0.010254	0.0221649	0.644549	0.0146995	0.012036	0.224586	-0.0139265	0.0181902	0.445551
cg23355197	0.00468619	0.0153662	0.760968	0.00633887	0.0083442	0.449074	-0.0100337	0.0126107	0.427949
cg23355250	0.00433255	0.00673262	0.521228	-0.00135511	0.00365596	0.711604	-3.35022e-05	0.00552531	0.995173
cg23355468	-0.000988827	0.00276882	0.72168	-0.000765494	0.00150353	0.61168	0.00084026	0.00227231	0.712255
cg23355472	0.00900592	0.012651	0.47805	-0.0191427	0.00686976	0.0062769	-0.00540637	0.0103824	0.603605
cg23355492	-0.00492756	0.00673147	0.465714	0.00223501	0.00365533	0.542171	0.000823063	0.00552436	0.881836
cg23355504	-0.00587874	0.0104633	0.575367	0.00269658	0.00568182	0.636015	-0.00251087	0.00858702	0.770529
cg23355546	0.00928914	0.0101095	0.360181	-0.00819048	0.00548964	0.138565	-0.00554696	0.00829659	0.505162
cg23355627	-0.0456186	0.0180681	0.0130021	0.0222303	0.00981138	0.0254231	0.0263105	0.0148281	0.0787689
cg23355637	-0.0039642	0.0174475	0.820685	-0.011492	0.00947438	0.227746	0.0158058	0.0143188	0.272067
cg23355661	0.00253545	0.00672494	0.706883	-0.00510108	0.00365178	0.165263	-0.00283925	0.005519	0.607969
cg23355674	-0.00194739	0.00402912	0.629822	0.000938678	0.0021879	0.668739	0.00223459	0.0033066	0.500588
cg23355704	-0.00730351	0.00814219	0.37168	-0.00514252	0.00442138	0.247305	0.00363806	0.0066821	0.587235
cg23355725	0.000150627	0.00251161	0.952287	0.000766527	0.00136386	0.57524	-0.00189207	0.00206122	0.36066
cg23355731	-0.000598542	0.0119038	0.959989	-0.000217538	0.00646402	0.973214	-0.00866176	0.00976918	0.377206
cg23355745	0.00276452	0.00699379	0.6934	-0.00531719	0.00379777	0.164303	-0.00427585	0.00573964	0.45788
cg23355884	-0.0161352	0.0144539	0.266717	0.0137629	0.00784878	0.0822993	0.015412	0.011862	0.196565
cg23355886	-0.00131738	0.0102394	0.897863	2.654e-05	0.00556019	0.9962	0.00744628	0.00840321	0.377484
cg23355952	-0.00321967	0.00268158	0.23246	0.00105116	0.00145615	0.471902	0.00235139	0.00220071	0.287648
cg23355963	-0.0206487	0.0248503	0.407817	-0.00365871	0.0134942	0.786798	0.0332644	0.0203941	0.105733
cg23355967	0.00058869	0.00314059	0.851656	0.00180476	0.0017054	0.292256	-0.000783504	0.00257741	0.76171
cg23355992	0.00380509	0.0076036	0.617771	-0.00190266	0.00412892	0.645842	-0.00404305	0.0062401	0.51839
cg23355997	0.00789466	0.0101447	0.438119	-0.00144044	0.00550879	0.794211	-0.0014234	0.00832553	0.864563
cg23356090	0.00536969	0.00780186	0.492739	0.000323786	0.00423657	0.939219	-0.0063631	0.0064028	0.322502
cg23356121	-0.0123541	0.0152608	0.419956	0.000207288	0.00828695	0.980089	0.0192597	0.0125242	0.126969
cg23356141	-0.0046096	0.0164802	0.780229	-0.00418492	0.00894912	0.640971	-0.00236152	0.0135249	0.861711
cg23356236	0.0156513	0.0152836	0.308054	-0.0064605	0.00829929	0.437981	-0.0133224	0.0125429	0.290495
cg23356302	0.00926502	0.00754505	0.222083	-0.000663798	0.00409712	0.871591	-0.0101492	0.00619204	0.104054
cg23356309	0.00502895	0.0143097	0.725933	0.00107879	0.00777046	0.889836	-0.0105177	0.0117436	0.372416
cg23356310	0.00062698	0.00972202	0.948697	-0.00634182	0.00527926	0.232227	0.00313209	0.00797863	0.695404
cg23356351	-0.00116688	0.00796882	0.883849	-0.00399735	0.00432723	0.357631	0.00474151	0.00653982	0.469978
cg23356360	0.0163481	0.00670369	0.0163411	-0.00193302	0.00364024	0.59648	-0.00643676	0.00550156	0.244534
cg23356392	0.00491736	0.00677899	0.469758	-0.00212309	0.00368114	0.565288	0.00166458	0.00556336	0.765349
cg23356411	-0.00420428	0.015315	0.7842	0.00424295	0.00831639	0.61094	0.00688095	0.0125687	0.585167
cg23356412	-0.00234565	0.0092566	0.80043	0.00347555	0.00502653	0.490745	-0.00254367	0.00759667	0.738384
cg23356451	-0.00879484	0.0140143	0.531591	0.00206596	0.00761005	0.786532	0.00254257	0.0115012	0.825447
cg23356485	-0.0036213	0.00324811	0.267325	0.00121078	0.00176379	0.493865	0.00159926	0.00266564	0.549771
cg23356505	-0.0035195	0.0121777	0.773115	-0.00146876	0.00661273	0.824639	0.0139206	0.00999393	0.166456
cg23356674	-0.00153379	0.00652146	0.814497	0.00142556	0.00354129	0.688057	-0.000434831	0.00535201	0.935394
cg23356707	0.0349318	0.0199201	0.0822855	-0.0234526	0.0108171	0.0323051	-0.0163814	0.016348	0.31852
cg23356769	0.00443198	0.00914326	0.628835	0.000304751	0.00496498	0.951168	-0.00360988	0.00750366	0.631413
cg23356806	0.00166453	0.0177886	0.925619	0.00484241	0.00965959	0.617157	-0.0143679	0.0145987	0.327182
cg23356831	-0.00783307	0.00836174	0.350926	-0.003139	0.0045406	0.490823	0.00167836	0.00686228	0.80724
cg23356841	-0.00639146	0.00950026	0.502506	0.000151466	0.00515884	0.97663	0.0179288	0.00779664	0.0233609
cg23356850	-0.00293799	0.00269169	0.277436	0.00155454	0.00146164	0.289858	0.00207913	0.002209	0.348661
cg23356876	0.00446017	0.0204847	0.828041	0.00963119	0.0111236	0.388466	0.00126832	0.0168113	0.939998
cg23356884	0.0117486	0.0065845	0.0771357	-0.00160814	0.00357552	0.653765	-0.00354856	0.00540374	0.512754
cg23356920	0.000575437	0.00350564	0.869918	0.00314887	0.00190364	0.100951	-0.00165879	0.002877	0.565409
cg23356944	-0.0013525	0.00938807	0.885712	0.00089157	0.00509792	0.861488	0.00548555	0.00770457	0.47798
cg23356993	0.00081308	0.00169458	0.632314	-0.00065532	0.000920193	0.477877	0.000229641	0.0013907	0.869148
cg23357035	-0.00228482	0.00968656	0.813968	0.00837036	0.00526001	0.114407	-0.00322488	0.00794953	0.685774
cg23357150	0.0178485	0.00942253	0.06082	0.00127677	0.00511663	0.803413	-0.0175086	0.00773285	0.0255231
cg23357168	0.00317977	0.0142318	0.823618	0.00647406	0.00772818	0.404004	-0.00674261	0.0116797	0.564922
cg23357198	-0.00375609	0.00236086	0.114483	0.00108116	0.001282	0.400868	0.00143855	0.0019375	0.45938
cg23357208	-0.0186388	0.0131962	0.160644	0.00687725	0.0071658	0.339295	0.00506172	0.0108298	0.641147
cg23357209	0.0129377	0.0209929	0.538975	-0.00154352	0.0113996	0.892541	0.000860493	0.0172284	0.960256
cg23357250	-0.00264255	0.00277567	0.343164	-0.000708498	0.00150725	0.639242	0.00347746	0.00227793	0.129733
cg23357265	0.00534168	0.00945933	0.573428	0.00156918	0.00513661	0.760571	-0.00983239	0.00776305	0.207987
cg23357374	0.00121618	0.00238783	0.611545	0.00168211	0.00129664	0.197247	-0.00382819	0.00195964	0.0532976
cg23357404	0.00297551	0.00840391	0.72397	-0.00125808	0.0045635	0.783309	-0.00329042	0.00689689	0.634247
cg23357412	0.0367709	0.015913	0.0227113	-0.0123609	0.00864109	0.155414	-0.0176823	0.0130594	0.178516
cg23357430	0.00504363	0.00634214	0.428176	-0.00393664	0.00344391	0.25549	0.000980975	0.00520484	0.850853
cg23357435	0.00689276	0.0196847	0.72689	0.00260634	0.0106892	0.807818	0.00342339	0.0161548	0.832568
cg23357503	0.00267441	0.00844043	0.751953	0.000126234	0.00458333	0.978077	-0.000751088	0.00692686	0.913851
cg23357533	-0.00242239	0.0219823	0.912454	-0.0137182	0.0119368	0.252953	0.0144814	0.0180403	0.423865
cg23357544	0.00739003	0.0122568	0.547795	0.00407033	0.00665571	0.542094	-0.00867519	0.0100589	0.390322
cg23357588	-0.0040387	0.00615748	0.513257	-0.00300519	0.00334364	0.370734	0.00318681	0.0050533	0.529585
cg23357605	-0.00493061	0.011879	0.6789	-0.00105597	0.00645056	0.870266	0.0098052	0.00974883	0.316728
cg23357627	0.0411352	0.0200276	0.0423542	-0.00412644	0.0108754	0.705101	-0.0387018	0.0164362	0.0203125
cg23357685	-0.0135661	0.0121131	0.265173	0.00137015	0.00657767	0.835378	0.0147211	0.00994094	0.141503
cg23357691	-0.00273625	0.009569	0.775455	0.00360547	0.00519617	0.489226	0.00168885	0.00785305	0.830121
cg23357708	0.0075449	0.0112123	0.502415	0.00014027	0.00608852	0.981661	-0.0120744	0.00920168	0.192184
cg23357754	-0.0178758	0.0208888	0.39399	0.00188837	0.0113431	0.868087	0.0204772	0.017143	0.234855
cg23357764	-0.0425667	0.0645383	0.510917	0.0389482	0.0350457	0.268839	0.0535706	0.0529651	0.31403
cg23357789	0.00813835	0.0128912	0.529146	0.000651912	0.00700017	0.925971	-0.0125639	0.0105795	0.237561
cg23357805	0.00153353	0.0090729	0.866089	-0.00221239	0.00492678	0.654276	-0.00419922	0.00744592	0.573928
cg23357811	-0.00421486	0.00902672	0.641472	-0.00868928	0.0049017	0.079045	0.00244213	0.00740801	0.742283
cg23357813	-0.0016997	0.00890267	0.84894	0.00111511	0.00483434	0.818004	-0.00189451	0.00730621	0.795888
cg23357830	0.00983605	0.0151498	0.517528	-0.00192383	0.00822664	0.815533	0.00179421	0.0124331	0.88552
cg23357832	0.0400001	0.0178726	0.0272309	-0.0213276	0.0097052	0.0300774	-0.0336259	0.0146676	0.0237777
cg23357854	0.000229708	0.00373231	0.951036	-4.26979e-05	0.00202673	0.98323	-0.000280767	0.00306302	0.927132
cg23357913	0.00315747	0.00852721	0.711884	-0.000290209	0.00463045	0.95014	-0.00626403	0.00699808	0.372685
cg23357981	-0.00693079	0.00347304	0.0484496	0.0019581	0.00188594	0.301423	0.00192363	0.00285024	0.501155
cg23357995	0.00866781	0.0106214	0.416223	-0.000295459	0.00576763	0.959237	-0.000794468	0.00871672	0.927545
cg23358095	0.0076131	0.00356499	0.0349372	-0.00106121	0.00193586	0.584675	-0.00592432	0.0029257	0.0452975
cg23358097	-0.0231801	0.0190272	0.22573	0.015484	0.0103322	0.136836	0.0104858	0.0156152	0.5033
cg23358134	-0.00158077	0.00656015	0.81003	-0.00258876	0.0035623	0.468947	0.00104085	0.00538376	0.847056
cg23358218	0.000311028	0.00751077	0.967043	-0.0050482	0.0040785	0.218441	0.0050998	0.00616391	0.409822
cg23358357	-0.007875	0.0170921	0.645896	-0.0139244	0.00928139	0.136415	0.00937763	0.0140271	0.505192
cg23358410	0.0714346	0.0259845	0.00698659	-0.0105976	0.0141101	0.454218	-0.0434004	0.0213249	0.0442344
cg23358442	0.0540174	0.0497964	0.280398	0.00874521	0.0270405	0.746998	-0.0668423	0.0408668	0.104778
cg23358479	0.0139631	0.0105698	0.189229	-0.00549526	0.00573961	0.340451	-0.00853191	0.00867436	0.327482
cg23358544	0.00870277	0.0261039	0.739475	-0.0216245	0.014175	0.129995	-0.00886792	0.0214229	0.679719
cg23358564	0.0525916	0.0203411	0.0110318	-0.0259044	0.0110456	0.020809	-0.0362459	0.0166935	0.0320598
cg23358572	-0.0154308	0.0107116	0.152546	0.00690199	0.00581662	0.237943	0.0119579	0.00879075	0.176522
cg23358589	-0.0161702	0.00936298	0.0869685	-0.00410135	0.00508429	0.421597	0.00589795	0.00768398	0.44439
cg23358612	-0.00860816	0.00759297	0.259385	0.00204747	0.00412314	0.620476	0.00267965	0.00623137	0.668018
cg23358625	-0.00223625	0.0146795	0.879199	-0.00365527	0.00797127	0.647458	-0.0134215	0.0120471	0.267673
cg23358629	-0.000988125	0.00581305	0.865335	0.00308674	0.00315661	0.330285	-0.00468426	0.00477063	0.328306
cg23358649	0.00742452	0.00649402	0.255402	-0.000939665	0.00352639	0.790379	-0.00577561	0.00532949	0.280864
cg23358654	-0.049885	0.0237567	0.0380303	0.0192366	0.0129004	0.138781	0.0361946	0.0194966	0.0660642
cg23358661	-0.022349	0.0191586	0.245924	0.0128149	0.0104035	0.220655	0.0144498	0.015723	0.360095
cg23358699	0.0224129	0.00896399	0.0138829	-0.00717593	0.00486764	0.14328	-0.0189737	0.00735654	0.0112239
cg23358709	-0.00510971	0.0115874	0.660099	-0.00230076	0.0062922	0.715327	0.00813248	0.00950951	0.394302
cg23358710	0.000334028	0.00222789	0.881094	-0.000758622	0.00120979	0.531914	0.00118392	0.00182838	0.518641
cg23358740	-0.000747335	0.0137328	0.9567	0.0131456	0.00745722	0.0807116	0.0016649	0.0112702	0.88283
cg23358787	0.00209936	0.0122243	0.86396	0.00498983	0.00663805	0.453836	-0.0048447	0.0100322	0.630116
cg23358793	-0.00124412	0.00832493	0.881476	-0.00435741	0.00452061	0.337212	0.00156695	0.00683208	0.819021
cg23358840	0.0012667	0.00381214	0.740309	-0.00222693	0.00207007	0.284381	-0.000628212	0.00312853	0.841225
cg23358869	0.000690635	0.00252697	0.785131	-0.000519798	0.0013722	0.705561	-0.00240072	0.00207382	0.249523
cg23358871	0.000364997	0.0033465	0.913347	-0.00292376	0.00181722	0.110499	0.00181113	0.00274639	0.51098
cg23358886	-0.00217679	0.0191399	0.909659	-0.0044931	0.0103934	0.666367	-0.00299717	0.0157077	0.849027
cg23358897	0.0272823	0.0130559	0.0389548	1.3408e-05	0.00708963	0.998494	-0.0136323	0.0107147	0.205948
cg23358933	-0.00264026	0.00485115	0.587368	0.00118701	0.00263428	0.653164	-0.00129596	0.00398122	0.745408
cg23359048	0.00200655	0.00914477	0.826729	-0.00413615	0.0049658	0.406691	-0.00479581	0.0075049	0.524136
cg23359081	-0.000862373	0.00255938	0.7368	0.000900707	0.0013898	0.518281	0.000525032	0.00210043	0.803081
cg23359089	-0.0305292	0.00898627	0.000948167	0.00558867	0.00487973	0.254577	0.0188615	0.00737482	0.0119025
cg23359173	0.000484361	0.00295715	0.870195	2.82377e-06	0.0016058	0.9986	-0.001288	0.00242686	0.596678
cg23359229	0.0171021	0.00973802	0.0818346	-0.00709956	0.00528795	0.182168	-0.0127855	0.00799176	0.112504
cg23359276	0.00402525	0.00579737	0.488943	0.00238707	0.00314809	0.449918	-0.00593453	0.00475777	0.214923
cg23359289	-0.00203428	0.0100607	0.840134	-0.00126196	0.00546317	0.817749	0.00322881	0.00825658	0.69651
cg23359339	0.0177165	0.01783	0.32258	0.00245589	0.00968206	0.800236	-0.00254485	0.0146327	0.862251
cg23359363	0.000902209	0.00719145	0.900392	-0.00423684	0.00390511	0.280317	0.00325775	0.00590185	0.582077
cg23359385	0.0193737	0.0105443	0.0688544	-0.0119659	0.00572575	0.0389379	-0.015346	0.00865342	0.0789297
cg23359401	0.0319142	0.0152073	0.0381398	-0.0182095	0.00825787	0.0295277	-0.0224115	0.0124803	0.0752784
cg23359488	0.00891367	0.00797612	0.266196	-0.00382916	0.0043312	0.378577	-0.004036	0.00654582	0.538788
cg23359489	0.0102476	0.0112839	0.365782	-0.00399003	0.00612741	0.51629	-0.00820348	0.00926046	0.377625
cg23359554	-0.00292545	0.0441756	0.94732	-0.00819781	0.0239883	0.733197	0.0213149	0.0362539	0.557781
cg23359561	-0.0055614	0.00602241	0.357793	0.000209115	0.0032703	0.949131	0.00633836	0.00494245	0.202387
cg23359644	0.100037	0.0397426	0.0132729	-0.00956792	0.021581	0.658385	-0.0787818	0.0326158	0.0173634
cg23359651	0.00985218	0.00826644	0.235894	0.00178117	0.00448885	0.692286	-0.00127636	0.00678408	0.851113
cg23359665	0.000239867	0.00270535	0.92951	0.00340994	0.00146906	0.0221209	-0.000886545	0.00222022	0.690443
cg23359706	-0.00342982	0.00361499	0.344813	-0.000668581	0.00196301	0.734063	0.000705241	0.00296673	0.812544
cg23359712	-0.0258355	0.0153289	0.094745	0.00727579	0.00832393	0.383979	0.0235747	0.0125801	0.0635888
cg23359714	0.000997463	0.0108701	0.927054	0.0123202	0.00590267	0.0391772	-0.00106007	0.0089208	0.905625
cg23359717	0.0173519	0.0313398	0.580929	-0.0172362	0.0170181	0.313371	0.0136002	0.0257198	0.598021
cg23359742	-0.010864	0.0199708	0.587548	-0.000856131	0.0108446	0.937219	0.00625391	0.0163896	0.70351
cg23359745	0.0258567	0.0203465	0.206475	-0.00788771	0.0110486	0.476794	-0.035543	0.0166979	0.0355202
cg23359810	-0.0149403	0.0111939	0.184736	0.00238074	0.00607853	0.696064	0.00833498	0.00918658	0.366231
cg23359820	0.0248195	0.0151547	0.104332	-0.00754239	0.00822929	0.361394	-0.0134147	0.0124371	0.283123
cg23359839	0.00235201	0.00977786	0.810356	0.00120452	0.00530958	0.820956	0.00247933	0.00802446	0.757928
cg23359895	-0.00520286	0.00344977	0.134377	0.00168877	0.0018733	0.369295	0.00389641	0.00283115	0.171535
cg23359897	0.0121027	0.0157489	0.443851	-0.0166196	0.00855199	0.0545282	-0.00173133	0.0129248	0.893683
cg23359932	-0.000448172	0.00765322	0.953409	-0.00104756	0.00415586	0.801459	0.000849528	0.00628082	0.892655
cg23360000	0.000529342	0.00419165	0.899737	0.000433406	0.00227615	0.849338	-0.00371841	0.00343999	0.282089
cg23360012	0.00314162	0.00890912	0.725041	-0.00462816	0.00483784	0.340837	-0.00492102	0.00731151	0.502326
cg23360019	0.0136389	0.00737464	0.0670805	-0.0049313	0.00400458	0.220794	-0.0127718	0.00605219	0.0371014
cg23360087	0.000755822	0.00510068	0.882471	-0.00297352	0.00276978	0.28537	0.00183949	0.00418601	0.661206
cg23360101	0.0230955	0.0150604	0.128016	-0.000219604	0.00817809	0.978626	-0.031724	0.0123597	0.0116098
cg23360102	-0.00676755	0.010056	0.502366	-0.00523807	0.0054606	0.339538	0.00110339	0.0082527	0.893883
cg23360110	0.00335082	0.0127442	0.793097	-0.00113035	0.00692038	0.870554	-0.00137288	0.0104589	0.895806
cg23360111	-0.0161043	0.00758312	0.0359366	0.00918369	0.00411779	0.0277611	0.00835581	0.00622329	0.182144
cg23360117	0.00227674	0.0136614	0.867948	-0.0010495	0.00741845	0.887756	0.00211503	0.0112116	0.850718
cg23360154	0.005607	0.00732962	0.445923	-0.003789	0.00398014	0.343196	-0.00616539	0.00601525	0.307631
cg23360190	-0.00229009	0.00320477	0.476377	0.000593648	0.00174026	0.733659	-0.000770455	0.00263008	0.77012
cg23360230	-0.0108645	0.00592784	0.0695369	0.00403481	0.00321894	0.212697	0.00621065	0.00486484	0.204418
cg23360242	-0.00664045	0.0166774	0.691276	-0.00517324	0.00905618	0.569003	0.00271641	0.0136868	0.843044
cg23360251	0.000170987	0.0049024	0.97224	0.00105734	0.00266211	0.692003	0.00114645	0.00402328	0.776215
cg23360308	-0.00483434	0.007482	0.519541	-0.000857329	0.00406288	0.833266	0.00386882	0.0061403	0.529956
cg23360312	-0.00112884	0.00855644	0.895281	0.00448596	0.00464633	0.33642	0.00160224	0.00702207	0.819936
cg23360332	-0.0110703	0.00898767	0.22068	-0.000630316	0.00488049	0.897475	0.00480335	0.00737597	0.516265
cg23360388	0.005269	0.00784873	0.503425	0.000873141	0.00426202	0.838056	-0.00697976	0.00644127	0.280911
cg23360535	-0.0128426	0.00469338	0.00724598	0.00171683	0.0025486	0.501956	0.00618647	0.00385175	0.111109
cg23360573	-0.00298419	0.00394947	0.451508	-0.00354638	0.00214464	0.10106	0.00430654	0.00324124	0.186705
cg23360601	-0.000948782	0.00674809	0.888443	0.00373624	0.00366435	0.310147	0.002031	0.005538	0.714518
cg23360635	-0.000450691	0.0108542	0.966955	-0.00116708	0.00589406	0.843403	-0.00109283	0.00890779	0.902582
cg23360656	0.00679342	0.00857386	0.429868	-0.00590692	0.00465579	0.207217	-0.00393343	0.00703637	0.577289
cg23360682	0.0120546	0.0138655	0.386522	-0.00507136	0.00752926	0.502008	-0.0205297	0.0113791	0.0739427
cg23360700	0.00762331	0.0103598	0.463387	-0.00896877	0.00562561	0.113744	0.00286108	0.00850207	0.737123
cg23360774	0.0230869	0.0205252	0.263119	-0.00855251	0.0111456	0.444521	-0.00961209	0.0168445	0.56941
cg23360776	0.00235743	0.0119283	0.843697	-0.00322009	0.00647734	0.620089	-0.00367381	0.00978931	0.708169
cg23360860	0.030341	0.0368478	0.412054	0.00361464	0.0200091	0.856975	-0.00940114	0.0302401	0.756478
cg23360962	0.0059989	0.0152669	0.695128	-0.0029199	0.00829026	0.725356	0.000769538	0.0125292	0.951137
cg23360967	0.00769295	0.0107567	0.476015	-0.00109204	0.00584112	0.852039	-0.0115359	0.00882777	0.194017
cg23361004	0.0331232	0.0167757	0.0508338	-0.00942189	0.00910955	0.303271	-0.0258468	0.0137674	0.0631139
cg23361009	0.00360651	0.00517723	0.487516	-0.00228779	0.00281134	0.417535	-0.00523693	0.00424883	0.220368
cg23361084	-0.00599968	0.00250282	0.0182078	0.00120433	0.00135908	0.377479	0.00416982	0.00205401	0.0447604
cg23361092	-0.0145502	0.00956232	0.130975	0.00727464	0.00519254	0.164035	-0.00215613	0.00784757	0.784022
cg23361114	0.0242581	0.0171097	0.159077	-0.0115932	0.00929095	0.214758	-0.0179338	0.0140416	0.204223
cg23361127	-0.00747322	0.00822649	0.365635	0.000868159	0.00446716	0.846266	0.0017007	0.00675129	0.801583
cg23361169	0.0422585	0.0179104	0.0200658	-0.00219701	0.00972571	0.821701	-0.0340757	0.0146986	0.0222822
cg23361195	-0.00576015	0.00678342	0.397641	0.00204859	0.00368354	0.579239	-0.000733138	0.00556699	0.895467
cg23361197	-0.00565701	0.00909688	0.535319	-0.00445127	0.0049398	0.369501	0.00469454	0.0074656	0.530769
cg23361265	-0.0100401	0.00545424	0.0683488	0.00574689	0.00296177	0.0548957	0.0097022	0.00447617	0.0323508
cg23361275	0.00935415	0.00513667	0.0713167	-0.00404453	0.00278932	0.149902	-0.00358469	0.00421554	0.396977
cg23361290	0.0033189	0.0112038	0.767613	0.000892585	0.0060839	0.883627	-0.00202475	0.0091947	0.826117
cg23361355	0.006018	0.00786781	0.445975	-0.000958564	0.00427238	0.822891	-0.00873942	0.00645692	0.178672
cg23361356	0.00500993	0.0114024	0.661253	0.00449357	0.00619177	0.469544	-0.00856384	0.00935772	0.362108
cg23361368	-0.00456191	0.00241491	0.0615173	0.00169032	0.00131135	0.200105	0.00308694	0.00198186	0.122202
cg23361537	0.0198893	0.00940617	0.0367319	-0.00344528	0.00510775	0.501396	-0.011636	0.00771942	0.134585
cg23361579	-0.00481831	0.00836039	0.565572	-0.00713031	0.00453987	0.119148	0.0100062	0.00686117	0.147586
cg23361590	-0.00425856	0.00748713	0.570662	-0.00111039	0.00406567	0.785278	0.00582406	0.00614451	0.345285
cg23361608	-0.00205654	0.0027578	0.457429	-0.00224569	0.00149755	0.136588	0.00166406	0.00226327	0.463753
cg23361609	-0.0147577	0.0067767	0.031563	0.0077858	0.00367989	0.0366208	0.002695	0.00556148	0.628935
cg23361613	0.0137266	0.00912062	0.135189	0.00246038	0.00495269	0.620337	-0.0205786	0.00748508	0.00698353
cg23361614	0.00396666	0.0095828	0.679728	-0.00505262	0.00520366	0.333691	-0.0014155	0.00786438	0.857493
cg23361659	-0.0416561	0.048423	0.39152	0.0471244	0.0262947	0.0758554	0.0205672	0.0397396	0.605812
cg23361764	-0.00408585	0.00675597	0.546573	-0.00235504	0.00366863	0.522247	0.00296054	0.00554446	0.594445
cg23361800	0.00306191	0.00816731	0.708458	-0.00594151	0.00443502	0.18311	-0.000407883	0.00670272	0.951586
cg23361809	-0.00249179	0.00864454	0.773698	0.00499773	0.00469417	0.289357	0.0041556	0.00709437	0.559237
cg23361828	-0.00922957	0.00722888	0.204375	0.00240306	0.00392544	0.541684	0.0063402	0.00593257	0.28754
cg23361916	-0.00112526	0.0130704	0.93155	0.00431939	0.00709753	0.54406	-0.00611247	0.0107266	0.569947
cg23361930	0.00513598	0.0146677	0.726891	-0.0023391	0.00796486	0.769558	-0.00247856	0.0120374	0.837246
cg23361943	-0.0318787	0.0156855	0.044526	0.013039	0.00851757	0.128682	0.0315857	0.0128728	0.0157094
cg23361957	0.0178003	0.0123286	0.151631	-0.00644134	0.00669469	0.338082	-0.00915366	0.0101178	0.367597
cg23362032	-0.0124073	0.0133412	0.354411	0.00170706	0.00724457	0.814156	0.0172577	0.0109488	0.117848
cg23362059	-0.0210431	0.00894056	0.020365	0.00434318	0.00485491	0.372957	0.0101462	0.00733731	0.169521
cg23362089	-0.00843503	0.0104416	0.420931	0.00799454	0.00566999	0.161368	0.00582085	0.00856915	0.498387
cg23362108	-0.018188	0.00704283	0.0111225	-0.00076202	0.0038244	0.842433	0.0130523	0.00577988	0.0259038
cg23362130	0.00680232	0.0259526	0.793731	-0.00668362	0.0140928	0.636257	-0.0208967	0.0212987	0.328683
cg23362229	-0.00712416	0.0220542	0.747286	0.00314869	0.0119759	0.793105	0.0185018	0.0180994	0.308912
cg23362253	-0.0244626	0.0184666	0.188018	0.0138683	0.0100278	0.16947	0.0243276	0.0151551	0.111308
cg23362260	-0.0119336	0.017186	0.488909	0.000402402	0.00933238	0.965685	0.00980041	0.0141042	0.488609
cg23362380	-0.00222748	0.0101834	0.82726	-0.00920178	0.00552979	0.0989512	0.00924424	0.00835727	0.271083
cg23362395	0.00140587	0.00779099	0.857133	0.00396959	0.00423067	0.350152	-0.0026096	0.00639388	0.683964
cg23362473	-0.00404354	0.00906591	0.656462	0.000672295	0.00492298	0.891626	0.0113935	0.00744018	0.128553
cg23362512	-0.0030781	0.00688538	0.655719	0.00113047	0.0037389	0.762955	0.000271258	0.00565067	0.9618
cg23362516	-0.00261339	0.0111185	0.814608	0.00609021	0.00603758	0.315324	-0.00548008	0.0091247	0.549357
cg23362554	0.00177932	0.00701368	0.800207	-0.003051	0.00380858	0.424809	0.000934901	0.00575597	0.871271
cg23362570	-0.00208476	0.0079036	0.792448	0.00255482	0.00429182	0.552882	0.0046602	0.0064863	0.473992
cg23362614	-0.00373866	0.00935625	0.690234	-0.0043423	0.00508064	0.394588	0.00260859	0.00767845	0.734709
cg23362622	0.00222332	0.0155293	0.886418	0.0116378	0.00843274	0.170362	-0.0113283	0.0127445	0.37601
cg23362667	-0.000555986	0.00378926	0.883616	0.00107946	0.00205765	0.60091	-0.00120672	0.00310975	0.698734
cg23362669	0.0161442	0.0140788	0.253993	-0.00778444	0.00764507	0.310803	-0.00493802	0.0115541	0.669937
cg23362687	-0.0418977	0.0234565	0.0768239	0.0306046	0.0127374	0.0179466	0.0287126	0.0192502	0.138679
cg23362763	-0.00195565	0.0101867	0.848112	0.0014356	0.00553161	0.795714	-0.00048827	0.00836002	0.953532
cg23362824	0.0230515	0.011648	0.050313	-0.0102551	0.00632509	0.107808	-0.0174469	0.00955921	0.0706937
cg23362853	-0.00131046	0.00937728	0.889114	-0.0017373	0.00509206	0.73362	0.00374025	0.00769571	0.627921
cg23362884	-0.0120856	0.0196925	0.540672	0.000599828	0.0106934	0.955369	0.0106259	0.0161612	0.512234
cg23362937	-0.0123926	0.00890078	0.166639	0.00483446	0.00483331	0.31939	0.00555056	0.00730466	0.44896
cg23362997	0.00153258	0.00401134	0.703152	-0.000433606	0.00217824	0.842581	0.00121423	0.00329201	0.712955
cg23363015	0.0323015	0.0289528	0.266997	0.00611339	0.015722	0.698143	-0.0317602	0.0237608	0.184091
cg23363031	-0.0120655	0.00611631	0.051041	0.000647014	0.00332128	0.845902	0.0113961	0.00501951	0.025133
cg23363039	-0.0102874	0.00881249	0.245586	0.00808124	0.00478537	0.0941025	0.0095905	0.0072322	0.187559
cg23363164	0.00289491	0.0140262	0.836865	0.00170249	0.00761652	0.823541	0.00209997	0.011511	0.855579
cg23363182	0.00108427	0.0173317	0.95023	-0.0147628	0.00941146	0.119614	0.00962212	0.0142237	0.500153
cg23363196	0.00864479	0.00658283	0.191838	-0.000346491	0.00357462	0.922958	-0.00230923	0.00540238	0.669889
cg23363202	0.0158197	0.0183283	0.389943	-0.00823935	0.00995264	0.409545	-0.00442976	0.0150416	0.76893
cg23363263	-0.00142123	0.00784741	0.856616	-0.00251237	0.00426131	0.556683	-8.20107e-05	0.00644019	0.989863
cg23363372	0.00342017	0.0467468	0.941809	-0.0180803	0.0253845	0.477814	0.0299171	0.038364	0.43717
cg23363444	0.000203576	0.00940947	0.982778	0.00241743	0.00510954	0.637065	0.00244033	0.00772213	0.752588
cg23363457	0.080818	0.0202367	0.000117839	-0.037961	0.010989	0.000784125	-0.0476004	0.0166078	0.00497968
cg23363464	-0.000966118	0.0137165	0.943975	0.0111181	0.00744832	0.138379	-0.00246704	0.0112568	0.826931
cg23363481	0.0151348	0.0154126	0.328266	0.00271301	0.00836935	0.746433	-0.00781164	0.0126487	0.538127
cg23363484	0.0294112	0.0202395	0.149026	-0.00103153	0.0109905	0.925394	-0.0197706	0.0166101	0.236499
cg23363526	0.000128246	0.0141862	0.992803	-0.00518503	0.00770341	0.502307	-0.00420809	0.0116423	0.718457
cg23363706	-0.0216614	0.0174817	0.217948	-0.0117211	0.00949292	0.219568	0.0183031	0.0143468	0.204728
cg23363754	-0.000245406	0.0157263	0.987578	0.00224776	0.0085397	0.792878	-0.0029804	0.0129062	0.8178
cg23363758	-0.00128244	0.00835283	0.878259	-0.005254	0.00453576	0.24923	-0.00237488	0.00685497	0.729669
cg23363775	0.0116622	0.0107912	0.282185	-0.00496389	0.00585983	0.398775	-0.0116703	0.00885605	0.190315
cg23363804	-0.0129393	0.00993091	0.195319	0.00896797	0.00539269	0.0991622	0.0122705	0.00815007	0.135042
cg23363818	-0.0178925	0.0132892	0.180943	0.00544514	0.0072163	0.452125	0.00636212	0.0109061	0.56085
cg23363826	0.0186739	0.0128614	0.149365	-0.00473563	0.00698399	0.499152	-0.011345	0.010555	0.284799
cg23363836	-0.00977287	0.0137645	0.479203	0.00602962	0.00747441	0.421579	0.00243478	0.0112962	0.829746
cg23363841	0.0124	0.016587	0.456314	0.00554143	0.00900711	0.539674	-0.0117463	0.0136126	0.390072
cg23363877	0.00149813	0.00190515	0.433349	-0.00087251	0.00103454	0.400845	-0.00150968	0.00156351	0.336378
cg23363882	0.00979527	0.0107011	0.362007	-0.00337528	0.0058109	0.562528	-0.0134079	0.0087821	0.129699
cg23363930	-0.00311993	0.0121949	0.798554	0.00433488	0.0066221	0.514087	-0.0030563	0.0100081	0.760652
cg23363971	-0.00371897	0.00372698	0.320542	0.00284373	0.00202383	0.162803	-0.00154037	0.00305865	0.615541
cg23363981	-2.58054e-05	0.00253025	0.991881	-0.000203853	0.00137398	0.882325	-0.00111382	0.00207652	0.592773
cg23363989	-0.00474032	0.00647585	0.465726	-0.00783226	0.00351652	0.027965	0.00467947	0.00531458	0.38051
cg23364002	-0.00369603	0.00796916	0.643713	-0.000277357	0.00432742	0.949013	-0.00174502	0.0065401	0.790109
cg23364040	0.00938768	0.0116011	0.420144	-0.00211598	0.00629965	0.737594	-0.0119955	0.00952076	0.21036
cg23364226	0.0241086	0.0194733	0.21834	-0.0336954	0.0105744	0.00187464	-0.00069431	0.0159813	0.965425
cg23364246	-0.00244267	0.00884216	0.782872	0.00519752	0.00480148	0.281405	0.00682352	0.00725655	0.349111
cg23364259	0.00652794	0.0424195	0.877979	-0.0196177	0.0230347	0.396255	0.0183541	0.0348127	0.5991
cg23364266	0.0154087	0.0196938	0.435654	0.00240399	0.0106942	0.822556	-0.0136082	0.0161623	0.40163
cg23364287	-0.00069951	0.00246581	0.777186	0.00206687	0.00133898	0.125555	0.000250011	0.00202363	0.9019
cg23364294	-0.00269423	0.0115644	0.816213	-0.00303149	0.00627972	0.630237	0.00116738	0.00949064	0.902329
cg23364314	0.00690357	0.00786966	0.382269	0.0037399	0.00427339	0.383394	-0.00406909	0.00645845	0.529974
cg23364354	0.00742683	0.00788233	0.348148	-0.00445351	0.00428027	0.300401	-0.00877935	0.00646884	0.177504
cg23364373	-0.0153735	0.0112125	0.173131	0.000673088	0.0060886	0.912176	0.0171094	0.00920181	0.0656488
cg23364413	-0.00932276	0.0116887	0.426827	-0.00159198	0.0063472	0.802424	0.0104503	0.00959262	0.278354
cg23364428	0.00392847	0.0177632	0.825379	-0.000412735	0.00964577	0.965947	-0.00164572	0.0145778	0.910322
cg23364470	-0.00327967	0.00278927	0.242207	-0.000257787	0.00151463	0.865167	0.00453527	0.00228909	0.0500576
cg23364497	0.00894218	0.01443	0.536742	-0.012701	0.00783582	0.107905	0.00680874	0.0118424	0.566502
cg23364517	-0.00781781	0.00649322	0.231175	0.00413798	0.00352595	0.243099	0.00247298	0.00532883	0.64351
cg23364564	-0.0190366	0.0134135	0.158665	0.00489974	0.0072838	0.502555	0.0108529	0.0110081	0.326346
cg23364614	-0.00422658	0.00794335	0.595737	-4.2147e-05	0.00431341	0.992222	0.0035554	0.00651892	0.586585
cg23364627	-0.00779381	0.0219618	0.723359	-0.0013135	0.0119257	0.912499	0.019396	0.0180235	0.284215
cg23364632	0.0196376	0.0197136	0.321365	-0.00473344	0.0107049	0.65923	-0.00801761	0.0161785	0.621184
cg23364656	-0.00186719	0.00904203	0.836781	0.00046829	0.00491001	0.924191	0.00430623	0.00742058	0.562893
cg23364711	-0.0207538	0.0195361	0.290413	0.0144983	0.0106085	0.174518	0.0138953	0.0160328	0.388004
cg23364740	-0.0146268	0.0238021	0.540144	0.0012032	0.0129251	0.926001	0.00555615	0.0195338	0.77661
cg23364945	-0.0141355	0.0155525	0.365394	-0.000854195	0.00844533	0.91962	0.0146332	0.0127636	0.254082
cg23364973	-0.016676	0.0130518	0.20405	0.000315887	0.00708738	0.964531	0.000423644	0.0107113	0.968523
cg23365071	0.00203471	0.00738421	0.783412	-0.00137164	0.00400978	0.732949	-0.00206764	0.00606005	0.733611
cg23365096	0.00707162	0.00754692	0.3508	-0.000697625	0.00409813	0.865142	-0.00601867	0.00619358	0.333302
cg23365097	-0.00573199	0.028142	0.838979	-0.0069485	0.0152817	0.650225	-0.0273718	0.0230955	0.238509
cg23365128	0.000815244	0.00693665	0.906657	-0.000799828	0.00376675	0.832235	-0.00183638	0.00569274	0.747624
cg23365135	-0.0328026	0.01711	0.0578112	-0.00515208	0.00929107	0.580349	0.0247329	0.0140418	0.0809519
cg23365173	-0.0128819	0.00993371	0.19742	0.000879155	0.00539421	0.870832	0.0072681	0.00815236	0.374589
cg23365178	-0.00307249	0.00607759	0.614188	0.0013703	0.00330026	0.678797	-0.00706058	0.00498773	0.159721
cg23365183	0.00683723	0.014253	0.63239	-0.00318732	0.00773967	0.681276	-0.0021258	0.0116971	0.856123
cg23365275	-0.0168627	0.00611607	0.00682906	0.00530916	0.00332115	0.11278	0.0062981	0.00501931	0.21222
cg23365293	0.0629693	0.0572031	0.273385	-0.041498	0.0310625	0.184322	-0.0505427	0.0469452	0.284001
cg23365345	-0.00215928	0.00237693	0.365636	-0.000636478	0.00129072	0.622912	0.00174257	0.00195069	0.373642
cg23365389	-0.00817174	0.011169	0.465942	0.00386693	0.00606501	0.525071	-0.00190588	0.00916614	0.835671
cg23365482	-0.0258072	0.026869	0.338918	0.0184565	0.0145904	0.208554	0.0136857	0.0220507	0.536115
cg23365513	-0.00981604	0.0102271	0.339259	0.00330179	0.00555355	0.553374	0.00722308	0.00839317	0.391336
cg23365554	0.00897079	0.00376525	0.0189103	-0.000965439	0.00204461	0.637729	-0.00621416	0.00309006	0.0467693
cg23365563	-0.0394358	0.0263562	0.137449	0.0229117	0.014312	0.112273	0.033313	0.0216299	0.126399
cg23365666	0.00126676	0.002639	0.632169	-0.00233816	0.00143303	0.10562	-0.000321184	0.00216577	0.882377
cg23365670	0.00768109	0.00794925	0.336031	-0.00834849	0.00431661	0.0556774	-0.00645143	0.00652376	0.324876
cg23365699	0.000925175	0.00222915	0.678925	-0.0021944	0.00121048	0.0725833	0.000993617	0.00182941	0.588136
cg23365719	-0.000137151	0.00831183	0.986865	-0.00334512	0.0045135	0.46019	0.00190347	0.00682133	0.780733
cg23365723	0.00106967	0.00257406	0.678544	-0.00053865	0.00139777	0.700712	0.00137559	0.00211247	0.516292
cg23365731	-0.0260832	0.0127437	0.0430652	-0.00153958	0.00692008	0.824352	0.0145416	0.0104584	0.16721
cg23365739	0.0321839	0.0271253	0.237985	-0.0127476	0.0147296	0.388679	-0.0279803	0.0222611	0.211447
cg23365764	-0.0159599	0.0148587	0.285122	0.0118451	0.00806857	0.144941	0.0172981	0.0121942	0.158855
cg23365775	-0.0216116	0.0120416	0.0754403	0.0066664	0.00653883	0.310198	0.0190271	0.00988224	0.0567633
cg23365832	-0.000511047	0.00180255	0.777317	0.00271805	0.000978824	0.00645367	0.000119298	0.00147931	0.935872
cg23365861	0.0225664	0.0106357	0.0361019	-0.0120506	0.00577539	0.0392401	-0.0161096	0.00872844	0.0676332
cg23365905	-0.0222202	0.0370231	0.549626	-0.0141437	0.0201043	0.48322	0.0251305	0.030384	0.409972
cg23365922	0.0169596	0.0146668	0.250054	-0.00695002	0.0079644	0.384762	-0.0128165	0.0120367	0.289307
cg23365971	-0.00340567	0.0103847	0.743572	-0.0028223	0.00563912	0.617733	0.00162198	0.00852249	0.849411
cg23365999	0.0410576	0.0217192	0.061338	-0.00102426	0.011794	0.930952	-0.0346544	0.0178244	0.054424
cg23366050	-0.0107765	0.0199997	0.591091	0.00399535	0.0108602	0.713664	0.0056602	0.0164133	0.730862
cg23366053	-0.000233485	0.0104841	0.982273	-0.00545327	0.00569311	0.340227	0.0055251	0.00860408	0.522112
cg23366074	-0.00944695	0.00686874	0.171816	-0.00550937	0.00372987	0.142508	0.0152533	0.00563701	0.0078972
cg23366091	-0.00804971	0.012374	0.516705	0.00114973	0.00671936	0.864454	-0.00771298	0.0101551	0.449167
cg23366101	-0.000712037	0.00246193	0.772958	0.00108403	0.00133688	0.419193	-0.000824018	0.00202045	0.684185
cg23366119	0.00337666	0.00279569	0.229711	-0.00100716	0.00151812	0.508445	-0.00193265	0.00229436	0.40142
cg23366142	0.0272572	0.023332	0.245239	-0.0141824	0.0126697	0.26541	-0.036514	0.019148	0.0591373
cg23366166	-0.000673221	0.00381309	0.860182	0.00202218	0.00207059	0.330898	0.00164607	0.00312931	0.599935
cg23366191	-0.00359135	0.0104532	0.73183	-0.0023964	0.00567632	0.67372	0.00868106	0.00857871	0.313792
cg23366234	-0.0225158	0.0260101	0.388563	0.0163077	0.014124	0.250753	0.0281753	0.0213459	0.189595
cg23366323	0.00472582	0.0110234	0.668975	0.0128107	0.00598596	0.034554	-0.0142687	0.00904667	0.117613
cg23366376	0.00442506	0.012385	0.721559	-0.0108596	0.00672533	0.109235	-0.00528498	0.0101641	0.604132
cg23366404	0.00402208	0.00576373	0.486758	0.00178076	0.00312983	0.57054	-0.012561	0.00473016	0.00909487
cg23366493	0.0202708	0.0190931	0.290704	-0.0190343	0.0103679	0.0690764	-0.0219705	0.0156692	0.163689
cg23366521	-0.00275394	0.00939564	0.769992	-0.000168157	0.00510203	0.973767	0.00767514	0.00771078	0.321737
cg23366691	0.00919233	0.0100276	0.361303	-0.00154121	0.00544519	0.777677	-0.00442031	0.0082294	0.592259
cg23366752	0.00893874	0.00775862	0.251776	-0.00645766	0.00421309	0.128206	0.0012431	0.00636731	0.845572
cg23366754	0.00142242	0.00829301	0.864129	-0.00161176	0.00450328	0.721098	-0.00143158	0.00680588	0.833788
cg23366762	-0.00309829	0.00216625	0.155478	0.000744274	0.00117632	0.528233	0.0029139	0.00177779	0.104057
cg23366832	-0.00906299	0.00777661	0.246372	0.0125707	0.00422286	0.00358235	0.00817455	0.00638208	0.202937
cg23366861	0.00147885	0.00700215	0.833123	0.00130099	0.00380232	0.732884	-0.00296947	0.0057465	0.606372
cg23366889	-0.00862973	0.00752035	0.253658	0.00582106	0.00408371	0.156863	0.00477455	0.00617178	0.440821
cg23366930	-0.00975263	0.0151132	0.520072	0.00571299	0.00820677	0.487814	0.0187396	0.012403	0.133685
cg23366972	-0.0253349	0.00924556	0.00716602	0.0039779	0.00502053	0.429876	0.0173483	0.00758761	0.0241455
cg23366979	0.0134842	0.0175859	0.444866	0.00479278	0.00954952	0.61675	-0.00640915	0.0144323	0.657855
cg23367036	-0.00684709	0.0156449	0.662493	-0.00187094	0.00849548	0.826102	0.0122566	0.0128394	0.341869
cg23367076	-0.003484	0.00863428	0.687358	-0.00240296	0.00468859	0.609321	0.00239606	0.00708595	0.735901
cg23367089	0.000904769	0.00898434	0.919968	0.00200833	0.00487868	0.681393	-0.00198305	0.00737323	0.78847
cg23367107	-0.00374308	0.00390881	0.340364	0.000854834	0.00212257	0.687924	0.00456949	0.00320787	0.157144
cg23367112	0.00444346	0.0133714	0.740287	0.004959	0.00726094	0.496062	-0.00821752	0.0109736	0.455549
cg23367119	0.025516	0.0139858	0.0708027	-0.0036232	0.00759458	0.634254	-0.01469	0.0114778	0.203287
cg23367146	-0.0247252	0.0106502	0.0220981	0.00575707	0.00578328	0.321694	0.0176624	0.00874037	0.0457307
cg23367256	-0.0168551	0.011809	0.156321	0.00485487	0.00641251	0.450613	0.0145909	0.00969134	0.135045
cg23367321	0.0358396	0.0127217	0.00574421	-0.0111878	0.00690815	0.108203	-0.0242325	0.0104404	0.0221281
cg23367341	-0.0548374	0.0291287	0.0623978	0.019529	0.0158175	0.219592	0.0353929	0.0239052	0.141585
cg23367351	0.00914891	0.0123365	0.459904	-0.00205686	0.006699	0.759394	-0.00612928	0.0101243	0.546159
cg23367358	0.0221938	0.018266	0.226956	0.000680882	0.00991883	0.945397	-0.0192436	0.0149905	0.201937
cg23367391	-0.00567684	0.00767249	0.46094	0.00109645	0.00416633	0.792912	0.00524209	0.00629664	0.406918
cg23367392	0.0316346	0.0200337	0.117192	-0.00990799	0.0108787	0.364409	-0.0117538	0.0164412	0.476184
cg23367478	-0.00381988	0.0023599	0.108384	0.00195338	0.00128148	0.130298	0.00129535	0.00193672	0.505
cg23367537	-0.00845119	0.00742236	0.257338	-0.00132011	0.0040305	0.743889	0.00957441	0.00609136	0.118869
cg23367665	-0.000684116	0.00681682	0.920244	-0.0016799	0.00370168	0.650852	0.00323426	0.0055944	0.564362
cg23367683	-0.0147809	0.011801	0.213042	0.00131918	0.00640821	0.837282	0.00842499	0.00968483	0.386241
cg23367851	0.000114576	0.00244027	0.962637	0.00317097	0.00132512	0.0184066	2.21961e-05	0.00200268	0.991177
cg23367857	0.00519657	0.0153676	0.735894	-0.017521	0.00834491	0.0380512	-0.00149516	0.0126118	0.905846
cg23367913	-0.000275362	0.00415473	0.947278	0.00144482	0.00225611	0.523243	0.000334817	0.00340969	0.921956
cg23367919	0.0331299	0.018681	0.0789211	-0.0119323	0.0101442	0.242028	-0.020564	0.0153311	0.182577
cg23367987	0.00166388	0.0165582	0.920141	0.0140911	0.00899143	0.119947	0.00653408	0.0135889	0.631586
cg23368002	0.00967861	0.0102993	0.349411	0.0045764	0.00559272	0.414967	-0.00320734	0.00845236	0.705077
cg23368075	0.0128903	0.0120299	0.28628	-0.0106376	0.0065325	0.106297	-0.00221404	0.00987268	0.822971
cg23368162	0.0304648	0.0617257	0.622607	-0.0184072	0.0335184	0.584003	0.0284993	0.0506569	0.574856
cg23368173	0.0163839	0.00931573	0.0814042	-0.00845679	0.00505863	0.0974152	-0.0134092	0.0076452	0.0822256
cg23368285	-0.00480317	0.00498537	0.337434	0.00403094	0.00270716	0.139351	-0.00211685	0.00409137	0.605921
cg23368299	0.00410485	0.0104907	0.696344	0.000681224	0.00569667	0.905032	-0.0102012	0.00860948	0.238619
cg23368332	0.0437698	0.0260446	0.0956844	-0.0223009	0.0141428	0.117704	-0.0445094	0.0213742	0.039626
cg23368364	-0.00434134	0.0102825	0.673698	0.000959185	0.0055836	0.863921	0.011459	0.00843859	0.177265
cg23368408	0.0011035	0.00868332	0.899107	0.00491539	0.00471522	0.299488	-0.00351635	0.0071262	0.622686
cg23368410	0.0285045	0.0191095	0.138656	-0.0342084	0.0103769	0.00131805	-0.00263091	0.0156827	0.867081
cg23368416	-0.00102137	0.0193727	0.958049	-0.0106458	0.0105198	0.31377	-0.0128763	0.0158987	0.419748
cg23368458	-0.0124389	0.0081723	0.130859	0.00933512	0.00443773	0.0376946	0.0106798	0.00670682	0.114168
cg23368480	0.00250845	0.0172894	0.884908	-0.00654913	0.0093885	0.486918	0.00827206	0.014189	0.561093
cg23368521	-0.00332386	0.00740507	0.654413	0.000545745	0.00402111	0.892291	0.00155233	0.00607716	0.798863
cg23368579	0.00403985	0.0105274	0.701906	0.00277379	0.00571659	0.628487	-0.00492751	0.00863957	0.569609
cg23368586	0.00784697	0.00988987	0.429233	0.000732234	0.00537041	0.891797	-0.00664091	0.00811639	0.415006
cg23368607	0.000870769	0.00222337	0.696079	0.000823799	0.00120733	0.496465	-0.00148294	0.00182466	0.418134
cg23368715	-0.0208651	0.0145889	0.155494	0.0044446	0.00792209	0.575912	0.0201963	0.0119728	0.0944659
cg23368778	-0.000857899	0.00855483	0.920303	-0.000457864	0.00464545	0.921666	0.00367553	0.00702074	0.601662
cg23368787	0.0210302	0.0261147	0.422382	-0.0180061	0.0141808	0.206854	-0.0218728	0.0214317	0.309691
cg23368798	0.0173614	0.0180252	0.337573	0.00417211	0.00978804	0.670762	-0.0119309	0.0147928	0.421676
cg23368852	0.00049937	0.00885601	0.955135	-0.00802161	0.004809	0.098152	0.00245764	0.00726792	0.735895
cg23368903	0.000356639	0.00647536	0.956178	0.00279436	0.00351625	0.428501	0.00119127	0.00531417	0.823042
cg23368976	0.000947036	0.00378674	0.802982	0.000513929	0.00205628	0.803106	-0.00158021	0.00310769	0.612133
cg23369107	0.0268346	0.0152867	0.0819718	-0.0151053	0.00830102	0.0715257	-0.00719408	0.0125455	0.567517
cg23369110	0.000586485	0.0176316	0.973525	-0.0114043	0.00957432	0.236164	-0.00727638	0.0144698	0.616064
cg23369111	0.00209889	0.00738343	0.776738	0.00608138	0.00400936	0.132186	-0.00381269	0.00605941	0.530511
cg23369114	-0.0091532	0.0121223	0.45182	0.00995552	0.00658266	0.133304	0.00438561	0.00994849	0.6602
cg23369123	-0.00875496	0.0163058	0.592404	0.0044158	0.00885438	0.618977	-0.00471624	0.0133818	0.725184
cg23369179	0.00556573	0.0131819	0.673684	-0.00721394	0.00715804	0.315757	0.00153463	0.0108181	0.887452
cg23369193	-0.00442025	0.00804474	0.583805	0.00193279	0.00436846	0.659038	0.0012066	0.00660213	0.855324
cg23369234	-0.021211	0.0231585	0.361719	0.00193201	0.0125755	0.878181	0.0115985	0.0190056	0.542943
cg23369246	0.019952	0.0144582	0.170391	-0.0034767	0.00785109	0.658758	-0.0195657	0.0118655	0.102008
cg23369305	-0.00318166	0.120347	0.978956	0.0207672	0.065351	0.751255	0.111123	0.0987661	0.262989
cg23369334	0.00116643	0.0072869	0.873118	-0.000988986	0.00395694	0.803102	0.00142103	0.00598019	0.812615
cg23369364	-0.0141208	0.00773588	0.0706596	0.00301832	0.00420075	0.47396	0.00995446	0.00634866	0.119762
cg23369431	0.0073352	0.00858078	0.394497	-0.00174617	0.00465955	0.708568	-0.00666817	0.00704205	0.345762
cg23369480	0.0045892	0.0135701	0.735868	-0.0114082	0.00736883	0.124453	0.00677284	0.0111366	0.544336
cg23369529	0.00333198	0.00732491	0.65009	-0.00244912	0.00397758	0.539344	-0.00132504	0.00601138	0.825951
cg23369563	-0.00588013	0.00333449	0.0806052	0.00148745	0.0018107	0.41315	0.0059237	0.00273654	0.0325745
cg23369564	-0.0204914	0.011714	0.0830262	0.0169894	0.00636092	0.00871272	0.0100633	0.00961336	0.297484
cg23369608	-0.00390777	0.00835597	0.640951	0.00623534	0.00453746	0.172176	-0.00104466	0.00685755	0.8792
cg23369613	-0.0139367	0.0103511	0.18094	-0.00525529	0.00562084	0.351854	0.0141932	0.00849487	0.0976049
cg23369632	-0.0185098	0.0108611	0.0911602	0.00382069	0.00589779	0.518453	0.00824823	0.00891342	0.356798
cg23369647	-0.00361456	0.0152017	0.8125	-0.0265519	0.00825486	0.00170437	0.0174093	0.0124757	0.165689
cg23369670	-0.0252332	0.0185387	0.17626	0.0216616	0.0100669	0.0336025	0.0216948	0.0152142	0.156713
cg23369683	-0.00543656	0.0071555	0.449015	-0.00344605	0.00388559	0.377078	0.00219418	0.00587235	0.709387
cg23369685	-0.0211018	0.0235488	0.372161	0.00962012	0.0127875	0.453473	0.000662242	0.0193259	0.972726
cg23369748	0.0193328	0.0176105	0.27469	0.00254089	0.00956287	0.790965	-0.0248214	0.0144525	0.0887116
cg23369760	0.00226597	0.00839575	0.787747	0.00927848	0.00455907	0.0442378	-0.000705888	0.00689019	0.918587
cg23369767	-0.00366251	0.0087693	0.677016	0.00150242	0.00476191	0.752975	-0.00248666	0.00719676	0.73036
cg23369778	0.0137938	0.0126398	0.277526	-0.00333324	0.00686365	0.628191	-0.0111003	0.0103732	0.286918
cg23369802	-0.00770491	0.0112245	0.493881	0.0109891	0.00609513	0.0741358	-0.000851064	0.00921166	0.926556
cg23369838	0.00187624	0.00738485	0.799918	-0.00503085	0.00401013	0.212306	-0.00106123	0.00606057	0.86132
cg23369888	0.000115088	0.00253553	0.963879	-0.000370442	0.00137684	0.788394	-0.00073956	0.00208085	0.722961
cg23369909	-0.0479063	0.0278587	0.088315	-0.00224998	0.0151279	0.882038	0.0188909	0.022863	0.410442
cg23369928	-0.00315657	0.0106618	0.76774	-0.00318303	0.00578959	0.583581	0.005003	0.0087499	0.568639
cg23369985	0.00236041	0.00770482	0.759913	-0.00327784	0.00418388	0.435049	-0.00196048	0.00632316	0.757111
cg23370051	-0.0118045	0.0123465	0.34112	0.00941263	0.00670443	0.163153	0.0128384	0.0101325	0.207814
cg23370056	0.00886237	0.00776604	0.256277	-0.000668565	0.00421712	0.874325	2.15843e-05	0.0063734	0.997304
cg23370121	0.00306716	0.00838286	0.715154	-0.00448061	0.00455207	0.327126	-0.00111875	0.00687961	0.871117
cg23370167	0.0158304	0.0074102	0.0348723	-0.0102599	0.00402389	0.0121569	-0.00976619	0.00608137	0.111159
cg23370170	-0.00391332	0.00257313	0.13117	0.0027954	0.00139726	0.0478962	0.00114618	0.00211171	0.588382
cg23370196	-0.040447	0.019936	0.04489	0.0312452	0.0108257	0.00469409	0.0193994	0.016361	0.238293
cg23370290	-0.00157853	0.00775801	0.839143	-0.00479165	0.00421276	0.257837	0.00672183	0.00636681	0.293391
cg23370328	0.00133556	0.00443984	0.764125	1.70524e-05	0.00241093	0.994369	-0.00203023	0.00364367	0.578528
cg23370342	0.0114428	0.00986903	0.248779	-0.00540463	0.00535909	0.315429	-0.00783069	0.00809928	0.335746
cg23370394	-0.00966739	0.00867955	0.267788	0.00563713	0.00471318	0.234254	0.00774739	0.0071231	0.279131
cg23370466	-0.0176939	0.0345873	0.609975	-0.0133527	0.0187816	0.478623	0.0161416	0.028385	0.570741
cg23370512	0.007458	0.0130169	0.567851	0.0142471	0.00706847	0.0462808	-0.00831469	0.0106827	0.438044
cg23370534	-0.00727976	0.0209229	0.728556	-0.00788278	0.0113616	0.489263	0.0190966	0.0171709	0.2685
cg23370542	0.000682822	0.00769687	0.92947	0.00223402	0.00417956	0.594067	-0.000689812	0.00631664	0.913238
cg23370548	-0.0095176	0.00700049	0.176749	-0.00310398	0.00380141	0.41596	0.00412512	0.00574513	0.474268
cg23370589	-0.00996496	0.0120528	0.410154	0.00255314	0.00654492	0.697221	0.00543029	0.00989144	0.584126
cg23370710	-0.0456977	0.0330289	0.169292	-0.0059679	0.0179354	0.73996	0.0347241	0.027106	0.202871
cg23370721	-0.00243696	0.0113027	0.829692	0.00479683	0.00613759	0.436158	0.000624361	0.00927584	0.946457
cg23370725	0.00724305	0.00407396	0.0781856	0.000717973	0.00221225	0.746142	-0.00659994	0.00334341	0.050887
cg23370739	0.00926339	0.0236583	0.696149	0.00139829	0.012847	0.913526	0.000624614	0.0194158	0.974395
cg23370820	-0.00834671	0.00928352	0.370569	0.00316446	0.00504114	0.531484	0.00026642	0.00761876	0.972168
cg23370841	-0.00345254	0.00808937	0.67036	-0.00523149	0.0043927	0.236236	0.0112311	0.00663875	0.0935263
cg23370883	0.00743819	0.00873595	0.396371	0.0015421	0.0047438	0.74574	-0.00902777	0.00716938	0.21062
cg23370946	0.00679138	0.00803453	0.399793	-0.0065323	0.00436292	0.137197	-0.0004691	0.00659375	0.943413
cg23371016	0.0113753	0.0190375	0.551389	-0.00407727	0.0103378	0.694045	-0.00388441	0.0156236	0.804115
cg23371050	-0.00276144	0.00248549	0.268981	0.000371703	0.00134968	0.783524	0.000119526	0.00203979	0.953379
cg23371077	-0.00121753	0.00645642	0.850772	0.00230021	0.00350597	0.51314	0.0026229	0.00529863	0.621578
cg23371106	0.00722901	0.00684255	0.293065	0.000610398	0.00371565	0.869814	-0.0065383	0.00561552	0.246811
cg23371208	-0.00467595	0.00665543	0.483804	0.00174625	0.00361404	0.629925	0.00218386	0.00546196	0.690056
cg23371278	0.00176269	0.00203936	0.389286	0.000464557	0.00110742	0.675672	-0.00257816	0.00167366	0.126327
cg23371350	-0.00862409	0.00799155	0.282881	0.000815093	0.00433958	0.851358	0.0112371	0.00655848	0.0894621
cg23371407	0.00368354	0.00616278	0.551264	-0.00431158	0.00334652	0.200318	-0.00540448	0.00505765	0.2876
cg23371413	-0.0313634	0.0353936	0.37748	0.0208451	0.0192195	0.280477	0.0151153	0.0290467	0.603845
cg23371415	0.00680816	0.011557	0.557005	-0.00643	0.00627568	0.307805	-0.00439968	0.00948454	0.643651
cg23371421	0.00199525	0.00769908	0.796001	-0.00177065	0.00418076	0.67274	-0.00499733	0.00631846	0.430699
cg23371433	-0.0247272	0.0080075	0.00255088	0.00117705	0.00434824	0.787132	0.0143838	0.00657156	0.0307254
cg23371434	0.00742011	0.0131002	0.572266	0.0112435	0.00711366	0.116852	-0.00122435	0.010751	0.909538
cg23371436	0.0143719	0.0176839	0.418138	-0.00417834	0.00960274	0.664328	0.00163813	0.0145128	0.910335
cg23371476	-0.00446158	0.0406867	0.912881	0.0122182	0.0220937	0.581375	0.0142932	0.0333906	0.669444
cg23371528	0.00207093	0.00591353	0.726857	0.00216189	0.00321117	0.502207	0.00244779	0.00485309	0.615005
cg23371542	0.00434783	0.00284976	0.129959	-0.00098934	0.00154748	0.523941	-0.00321376	0.00233873	0.172189
cg23371567	-0.00454152	0.0133747	0.734835	-0.00898781	0.00726274	0.218528	0.00191766	0.0109763	0.861629
cg23371584	0.00570895	0.0382376	0.881589	-0.00287589	0.0207638	0.890095	-0.0166707	0.0313807	0.596322
cg23371639	-0.00302261	0.00207618	0.148282	0.00147146	0.00112741	0.194559	0.00284189	0.00170387	0.0981802
cg23371655	-0.00334148	0.0147745	0.821493	0.00428135	0.00802287	0.594665	0.00532301	0.0121251	0.661517
cg23371707	-0.00126308	0.00190245	0.508129	-0.000339357	0.00103307	0.743163	0.000201876	0.00156129	0.897356
cg23371720	0.000736166	0.00686668	0.914819	0.000886235	0.00372875	0.812574	-0.00681113	0.00563532	0.229389
cg23371728	0.0126508	0.00806618	0.119665	-0.00197114	0.00438011	0.65358	-0.00226268	0.00661973	0.733147
cg23371746	-0.00963285	0.0222345	0.665689	0.00334846	0.0120738	0.782045	0.00170112	0.0182473	0.925894
cg23371754	0.000860315	0.00234098	0.713951	0.0010018	0.0012712	0.43235	-0.00207824	0.00192119	0.28173
cg23371780	0.0119842	0.00971893	0.220176	0.00316456	0.00527758	0.549991	-0.0152857	0.00797609	0.0579036
cg23371790	0.00775357	0.0144394	0.59237	0.0116565	0.00784089	0.139973	-0.00886417	0.0118501	0.45604
cg23371800	0.00829626	0.00753891	0.273535	0.00220743	0.00409379	0.590828	-0.00958784	0.00618701	0.124092
cg23371811	0.00215153	0.0072701	0.767832	-0.00239029	0.00394782	0.546113	0.000589894	0.0059664	0.921422
cg23371825	0.00354358	0.00351557	0.315682	-0.0029917	0.00190903	0.119955	-0.00139345	0.00288515	0.630074
cg23371833	-0.0080448	0.0145709	0.581991	0.0129267	0.00791233	0.105172	-0.0018917	0.011958	0.874593
cg23371851	-0.013817	0.0148549	0.354341	-0.00135985	0.00806654	0.866437	0.00406149	0.0121911	0.739654
cg23371877	-0.000436273	0.00818614	0.957594	0.00108834	0.00444524	0.807043	0.00209613	0.00671817	0.755624
cg23371883	0.015911	0.00979166	0.107035	-0.00342716	0.00531708	0.520556	-0.00758948	0.00803578	0.347005
cg23371889	-0.00162878	0.0153435	0.915653	-0.00318508	0.00833184	0.702993	0.00833678	0.012592	0.509313
cg23371940	0.0220237	0.0145699	0.133507	-0.00540061	0.00791178	0.496293	-0.0256528	0.0119572	0.0341216
cg23372001	-0.00100065	0.00227185	0.660471	-0.000563506	0.00123366	0.648733	0.000118653	0.00186445	0.949373
cg23372016	0.0186159	0.0220071	0.399443	-0.00612966	0.0119503	0.609029	-0.00837122	0.0180607	0.643918
cg23372072	0.00807713	0.00776485	0.30052	-0.00109269	0.00421648	0.796005	-0.00748238	0.00637243	0.242859
cg23372092	0.0308173	0.0224825	0.173251	0.00218569	0.0122085	0.858243	-0.0108604	0.0184508	0.557328
cg23372128	-5.70204e-05	0.00244421	0.98143	-0.0015615	0.00132726	0.241939	0.000514828	0.00200591	0.797924
cg23372216	-0.0261747	0.0192847	0.177471	0.0161311	0.010472	0.126334	-0.00384614	0.0158265	0.808443
cg23372297	-0.0295926	0.018045	0.103876	0.000577186	0.00979882	0.953136	0.0217569	0.0148091	0.144646
cg23372306	0.0039014	0.00925377	0.674139	-0.000451881	0.00502499	0.928509	0.00377073	0.00759435	0.62052
cg23372329	0.0530757	0.0175824	0.00315572	-0.0291265	0.00954762	0.00286189	-0.0328944	0.0144295	0.024556
cg23372375	0.006558	0.0135724	0.629924	-0.00291665	0.00737012	0.693064	-0.00960789	0.0111386	0.390246
cg23372422	0.00378096	0.0142479	0.791222	0.00140952	0.00773692	0.855776	-0.000889462	0.0116929	0.939503
cg23372455	-0.00368686	0.0046302	0.427594	0.00162792	0.0025143	0.518679	0.00273367	0.0037999	0.473416
cg23372523	0.0230493	0.0142351	0.108271	-0.0133498	0.00772997	0.0869713	-0.0127261	0.0116824	0.278385
cg23372527	-0.00524193	0.0542255	0.923165	0.00731822	0.0294456	0.804185	0.0264123	0.0445016	0.554056
cg23372535	-0.0320807	0.0157722	0.0443571	0.00839939	0.00856463	0.328889	0.0266548	0.0129439	0.0418305
cg23372542	0.00115971	0.0143164	0.935585	0.0142529	0.00777411	0.069449	-0.00374858	0.0117491	0.750293
cg23372544	-0.000686452	0.0124091	0.955985	0.00790574	0.00673839	0.243234	-0.00206352	0.0101838	0.839801
cg23372576	-0.0118255	0.0203988	0.563291	0.00326363	0.011077	0.768831	0.0152037	0.0167408	0.365767
cg23372626	0.0118606	0.0436976	0.786572	-0.0217611	0.0237287	0.361107	0.0237955	0.0358616	0.508375
cg23372675	0.0088671	0.00636712	0.166538	-0.00236368	0.00345748	0.495638	-0.0047504	0.00522535	0.365282
cg23372684	-0.0249261	0.0136379	0.0703038	0.0161933	0.00740567	0.030889	0.0123698	0.0111923	0.271483
cg23372694	-0.00662969	0.0187015	0.723642	-0.00453268	0.0101553	0.656232	0.000926052	0.0153479	0.951996
cg23372703	-0.0210482	0.0120557	0.0836185	0.0115431	0.0065465	0.0806355	0.011145	0.00989384	0.262424
cg23372723	0.00645978	0.0104579	0.538054	-0.00141044	0.00567886	0.804314	-0.00071641	0.00858256	0.933627
cg23372773	-0.00102289	0.0136425	0.940368	0.004608	0.00740818	0.535219	0.00316391	0.0111961	0.778022
cg23372852	0.00215115	0.0230248	0.925734	0.0125315	0.012503	0.318407	0.00268368	0.0188959	0.887321
cg23372895	0.016505	0.0107977	0.129242	-0.0135691	0.00586338	0.0225132	-0.010541	0.00886142	0.236788
cg23372936	-0.00570843	0.0071412	0.425801	-0.00158416	0.00387782	0.683686	0.00842279	0.00586061	0.153504
cg23373047	0.00381672	0.0114942	0.740478	0.00267261	0.00624157	0.669346	-0.0104145	0.00943299	0.271981
cg23373072	-0.00209488	0.00361333	0.563258	-0.000584947	0.00196211	0.766173	0.000592826	0.00296537	0.841915
cg23373087	-0.0142212	0.0176875	0.423117	-0.0106905	0.00960468	0.268111	0.00634865	0.0145157	0.662705
cg23373142	-0.0122783	0.0118051	0.300582	0.00656789	0.00641044	0.307818	0.000348698	0.00968821	0.971354
cg23373153	-0.00255785	0.00420615	0.544361	0.00227641	0.00228403	0.321115	0.00319539	0.00345189	0.356631
cg23373160	-0.00900239	0.00805674	0.266269	0.00167084	0.00437498	0.703266	0.00917754	0.00661197	0.167937
cg23373161	0.0216967	0.0126255	0.0885216	-0.00234312	0.0068559	0.733179	-0.0097398	0.0103614	0.349275
cg23373166	-0.00489881	0.00702811	0.487254	0.0019457	0.00381641	0.611196	-0.00160975	0.0057678	0.780698
cg23373201	0.0374567	0.0176765	0.0363396	-0.0146488	0.00959869	0.12985	-0.0285102	0.0145067	0.0518983
cg23373279	-0.0100263	0.00822483	0.22544	0.000543199	0.00446626	0.90342	0.00866608	0.00674993	0.201883
cg23373396	-0.00434187	0.00550793	0.432221	0.00214524	0.00299092	0.47474	0.000164639	0.00452023	0.971011
cg23373401	0.0150786	0.0104418	0.151565	-0.00676105	0.00567012	0.23567	-0.0060507	0.00856934	0.481627
cg23373516	0.00983334	0.0115092	0.394744	0.00966283	0.00624971	0.124947	-0.0170261	0.00944529	0.0741886
cg23373525	0.0235514	0.0172433	0.17478	-0.00540775	0.00936349	0.564758	-0.00576774	0.0141512	0.684375
cg23373532	0.00838177	0.0129893	0.520087	-0.0103891	0.00705346	0.14363	0.0017845	0.01066	0.867362
cg23373556	0.0509702	0.0146644	0.000730119	-0.016536	0.00796309	0.0401701	-0.0276643	0.0120347	0.0234111
cg23373558	0.0214812	0.00903523	0.0191568	-0.000468101	0.00490632	0.924164	-0.0140454	0.007415	0.0608268
cg23373640	-0.0229325	0.0169181	0.178034	-0.000494914	0.00918687	0.957135	0.0227208	0.0138843	0.104605
cg23373670	0.00856017	0.00763746	0.264808	-0.00623286	0.0041473	0.135738	-0.0012835	0.00626788	0.838127
cg23373718	0.00408526	0.00468303	0.384916	-0.00239396	0.00254299	0.348564	-0.00554133	0.00384326	0.152191
cg23373788	-0.00145511	0.00267803	0.587988	0.00236948	0.00145423	0.106095	0.000458726	0.0021978	0.835052
cg23373888	0.0107012	0.00619955	0.0871316	0.000158655	0.00336648	0.962497	-0.00785425	0.00508782	0.125525
cg23373897	0.0127589	0.0123633	0.304334	-0.0112775	0.00671351	0.0958303	-0.00213971	0.0101462	0.833366
cg23373978	0.0124011	0.00999268	0.21724	0.00410575	0.00542623	0.450878	-0.0100844	0.00820076	0.221435
cg23373983	-0.00745813	0.0247359	0.763594	-0.0021508	0.0134321	0.873077	-0.00578228	0.0203002	0.776303
cg23374036	0.000490398	0.0101171	0.961428	0.00211494	0.00549378	0.701004	0.00820106	0.00830284	0.325447
cg23374256	-0.00324258	0.0131489	0.805674	0.00291249	0.00714014	0.684137	0.00100887	0.010791	0.925683
cg23374266	-0.0171117	0.0115049	0.139787	0.00120383	0.00624741	0.847555	0.011846	0.00944182	0.21227
cg23374270	-0.00760829	0.0105511	0.472386	0.00723864	0.00572949	0.209117	0.00484799	0.00865908	0.576704
cg23374312	-0.000946177	0.0119117	0.936833	0.00133077	0.00646831	0.837377	0.000192334	0.00977566	0.984338
cg23374329	-0.00389034	0.00833505	0.641606	0.00435847	0.00452611	0.337678	0.00487518	0.00684038	0.477536
cg23374376	-0.00341001	0.00223057	0.129194	0.00107341	0.00121124	0.377439	0.00136651	0.00183057	0.456962
cg23374399	0.00843542	0.011886	0.479397	-0.00538205	0.00645437	0.406167	-0.00227219	0.0097546	0.816244
cg23374665	-0.00220602	0.00932363	0.813403	-0.00390486	0.00506293	0.442203	0.0103597	0.00765169	0.178541
cg23374700	-0.000242657	0.00305178	0.936769	0.00112839	0.00165718	0.49736	-0.00196216	0.00250453	0.435049
cg23374711	-0.0160384	0.010564	0.13183	0.00175382	0.00573649	0.760388	0.0137182	0.00866966	0.116447
cg23374762	-0.000440558	0.00259603	0.865554	-0.000133588	0.0014097	0.924675	-0.000304751	0.0021305	0.886519
cg23374784	0.00875082	0.017192	0.611769	-0.00598878	0.00933563	0.522534	1.31705e-05	0.0141091	0.999257
cg23374807	-0.00535537	0.0293304	0.855458	0.00845362	0.015927	0.596647	0.0222732	0.0240708	0.356825
cg23374864	0.00225149	0.00894993	0.801846	5.81557e-05	0.00486	0.990474	-0.00121119	0.007345	0.869326
cg23374885	0.000751549	0.00388005	0.846771	-0.00134464	0.00210695	0.524676	-0.00277421	0.00318426	0.385529
cg23374892	-0.0015456	0.0177717	0.930854	-0.000242562	0.00965041	0.979993	-0.0112584	0.0145848	0.441814
cg23374902	-0.00969076	0.00911102	0.289826	-0.000571096	0.00494748	0.908313	0.00272573	0.0074772	0.716156
cg23374930	-0.044049	0.0209859	0.0381067	0.023565	0.0113958	0.0409977	0.0403221	0.0172226	0.0210215
cg23374992	-0.0467911	0.0130275	0.000492571	0.0263018	0.00707419	0.00031772	0.0322712	0.0106913	0.00315798
cg23375049	0.00501783	0.00880556	0.569943	0.00590087	0.0047816	0.219804	-0.00893689	0.00722652	0.21884
cg23375068	-0.00799706	0.00718204	0.267929	0.00498693	0.0039	0.203694	0.00683625	0.00589413	0.248625
cg23375169	-0.0186176	0.0147333	0.209029	0.0162807	0.00800048	0.0442591	0.0098116	0.0120913	0.418853
cg23375190	-0.00365381	0.00453768	0.422433	-0.000264081	0.00246406	0.914847	0.00344671	0.00372397	0.356708
cg23375247	-0.0194001	0.0123142	0.118029	0.0102854	0.00668685	0.126881	0.0147672	0.0101059	0.1468
cg23375252	-0.032605	0.0177404	0.0687754	0.0050894	0.00963338	0.59835	0.0237851	0.0145591	0.105183
cg23375282	0.000455391	0.0119085	0.969565	0.00521439	0.00646655	0.421773	-0.002861	0.00977301	0.770269
cg23375379	-0.00798319	0.0179827	0.65796	0.00328284	0.00976497	0.737372	-0.00373567	0.014758	0.800641
cg23375384	0.00797221	0.00436352	0.0704089	-0.00172182	0.00236948	0.468974	-0.00399584	0.00358104	0.266926
cg23375431	0.000773429	0.00262229	0.768592	-0.000556691	0.00142396	0.696593	0.00108743	0.00215205	0.61436
cg23375440	-0.00585684	0.00274274	0.0349474	0.00207575	0.00148936	0.166213	0.00415904	0.0022509	0.0673294
cg23375483	-0.0249856	0.0115315	0.0324139	0.00713665	0.00626186	0.256886	0.0153331	0.00946365	0.10805
cg23375538	0.000605563	0.0134539	0.964181	0.00130629	0.00730575	0.858421	-0.00278296	0.0110413	0.801472
cg23375545	-0.00224153	0.00910363	0.805968	-0.000249803	0.00494346	0.95979	0.0039582	0.00747114	0.597319
cg23375552	-0.0050507	0.00493361	0.308208	0.000960551	0.00267906	0.720626	0.00184479	0.0040489	0.649557
cg23375563	0.00394758	0.0116219	0.734755	0.00825996	0.00631093	0.193319	-0.0116367	0.00953782	0.225052
cg23375593	0.00524067	0.0193152	0.786651	-0.00269698	0.0104886	0.797555	0.00513723	0.0158516	0.74649
cg23375598	0.000266949	0.0376279	0.994352	-0.0291189	0.0204327	0.156957	-0.000474812	0.0308803	0.98776
cg23375617	0.00913794	0.00710467	0.201078	-0.00352949	0.00385798	0.36227	-0.00828389	0.00583063	0.158217
cg23375717	0.0130576	0.0116098	0.26316	-0.0081054	0.00630436	0.201254	-0.00998247	0.00952789	0.297068
cg23375719	0.00488236	0.00797427	0.541627	0.000169266	0.0043302	0.96889	-0.00309409	0.0065443	0.637299
cg23375725	-0.0103624	0.00884757	0.244043	-0.00833867	0.00480441	0.0854301	0.0129625	0.00726099	0.0769805
cg23375781	0.0109336	0.00896421	0.22519	-0.00957743	0.00486776	0.0516401	-0.0127579	0.00735672	0.085688
cg23375783	-0.00325899	0.00690354	0.637808	-0.00127229	0.00374877	0.734964	0.00300864	0.00566557	0.596462
cg23375877	-0.0101832	0.021867	0.642359	-0.00853014	0.0118743	0.474051	-0.00254385	0.0179458	0.887535
cg23375912	-0.00232746	0.0139571	0.867866	-0.0110802	0.00757898	0.146602	-0.00273115	0.0114542	0.811984
cg23375948	-0.00399781	0.00317834	0.211117	-0.00118316	0.0017259	0.494452	0.00384792	0.00260839	0.143012
cg23375968	0.0208868	0.00941134	0.0285167	-0.00531865	0.00511055	0.300288	-0.0114331	0.00772367	0.141661
cg23375972	-0.00483496	0.0103283	0.640619	0.00426605	0.00560847	0.448497	0.00174657	0.00847618	0.837128
cg23376012	-0.00209041	0.00949416	0.82614	0.00124415	0.00515553	0.809754	0.0077052	0.00779164	0.324879
cg23376018	0.0151265	0.0103371	0.146232	-0.00550253	0.00561326	0.329102	-0.00638998	0.00848341	0.452919
cg23376028	0.00428357	0.0129347	0.741147	-0.00206574	0.0070238	0.769231	-0.00747348	0.0106152	0.482897
cg23376070	0.0146045	0.0138949	0.29553	-0.00736839	0.00754523	0.330928	-0.0180226	0.0114032	0.116869
cg23376085	0.0105329	0.0074666	0.161165	-0.0112089	0.00405452	0.00668559	-0.00469422	0.00612766	0.445276
cg23376191	-0.00337721	0.00636081	0.596531	0.00469061	0.00345406	0.177243	0.00437878	0.00522017	0.403389
cg23376231	0.00223259	0.00817096	0.785185	0.00417241	0.004437	0.349089	-0.00286272	0.00670571	0.670281
cg23376286	-0.00117534	0.00406235	0.772877	-0.000216456	0.00220594	0.922012	0.00143365	0.00333387	0.668019
cg23376330	0.00421121	0.0228849	0.854339	0.0107213	0.012427	0.390155	-0.0177354	0.0187811	0.347075
cg23376390	0.00220968	0.0147933	0.881535	0.0102205	0.00803306	0.205949	-0.00587512	0.0121405	0.629399
cg23376446	-0.00140944	0.00431281	0.744438	0.00158991	0.00234195	0.498638	4.83291e-05	0.00353942	0.98913
cg23376467	-0.0039692	0.00971774	0.683738	-0.00389329	0.00527693	0.462211	0.0078375	0.00797512	0.32789
cg23376470	0.00419708	0.0138485	0.762409	-0.00459137	0.00752004	0.542756	-0.00104637	0.0113652	0.926811
cg23376501	-0.0379041	0.0199375	0.0598997	0.00483622	0.0108265	0.655967	0.0267477	0.0163622	0.104966
cg23376526	-0.00128162	0.00290545	0.660001	0.000289435	0.00157772	0.854782	-0.00047579	0.00238444	0.842209
cg23376554	-0.00205907	0.00948294	0.828506	-0.000819206	0.00514943	0.873892	-0.00478806	0.00778243	0.539667
cg23376562	0.00894459	0.010547	0.398239	-0.00751165	0.00572722	0.192396	0.00190201	0.00865564	0.826479
cg23376687	-0.000555609	0.0172461	0.974358	-0.00315169	0.00936501	0.737106	0.00191234	0.0141535	0.892768
cg23376713	-0.0137756	0.0117633	0.244105	0.0128659	0.00638773	0.0464329	0.0188143	0.00965389	0.0538556
cg23376757	0.00437069	0.0172654	0.800627	0.00198627	0.00937549	0.83261	-0.0146978	0.0141693	0.301873
cg23376771	-0.000422042	0.00407113	0.917622	0.00315917	0.00221071	0.155829	-0.000423777	0.00334108	0.8993
cg23376847	-0.0262222	0.0190819	0.172176	-0.00521382	0.0103619	0.615848	-0.000719676	0.01566	0.963428
cg23376861	0.00214444	0.00617132	0.728891	0.00202543	0.00335116	0.546824	-0.00516423	0.00506466	0.310127
cg23376870	-0.0064609	0.00880846	0.464821	0.0116194	0.00478318	0.016751	-0.00189545	0.0072289	0.793654
cg23376894	-0.0403533	0.0208455	0.0554553	0.020342	0.0113195	0.0750685	0.0305724	0.0171074	0.0766776
cg23376997	0.00116984	0.00639322	0.855149	0.00129005	0.00347165	0.710908	-0.00441822	0.00524676	0.401567
cg23377000	0.000726764	0.00747454	0.922719	-0.000198613	0.00405883	0.961061	-0.00544229	0.00613418	0.376903
cg23377042	-0.00356921	0.0113368	0.753484	-0.00357304	0.00615611	0.562828	0.00150553	0.00930383	0.871746
cg23377140	0.00265551	0.0097357	0.785549	-0.00873092	0.00528669	0.101491	0.00533018	0.00798986	0.506094
cg23377232	0.00279971	0.0077042	0.717004	0.00225369	0.00418354	0.591179	-0.00481105	0.00632266	0.448331
cg23377249	-0.00159526	0.0066328	0.810382	-0.00246773	0.00360175	0.494693	-0.00246629	0.00544338	0.651383
cg23377260	0.00875398	0.00697867	0.212359	-0.00106336	0.00378956	0.779543	-0.00380976	0.00572723	0.507314
cg23377344	-0.00827182	0.00701663	0.240986	0.00549433	0.00381018	0.152139	0.00175009	0.00575838	0.761762
cg23377395	0.0268755	0.0178069	0.134097	0.00272725	0.00966954	0.778439	-0.0235764	0.0146137	0.109543
cg23377495	-0.0246553	0.0125267	0.0515593	0.0163701	0.00680228	0.0177694	0.0162522	0.0102804	0.116773
cg23377551	0.00162148	0.00395159	0.682358	-0.0036715	0.00214579	0.0898956	-0.000644629	0.00324297	0.842804
cg23377571	0.000944149	0.00384138	0.806307	0.00174826	0.00208595	0.403784	-0.00198688	0.00315253	0.529839
cg23377607	-0.0209018	0.0280172	0.457238	0.0187406	0.0152139	0.220649	0.0382677	0.0229931	0.0988961
cg23377688	0.00430486	0.00423862	0.312035	-0.00103543	0.00230166	0.653694	-0.005926	0.00347854	0.0912815
cg23377690	-0.0108534	0.00973103	0.267134	0.00761531	0.00528415	0.15238	0.00231411	0.00798603	0.772538
cg23377716	-0.0115394	0.00784471	0.144151	0.00619239	0.00425984	0.148886	0.0088154	0.00643797	0.1737
cg23377852	-0.0223562	0.0136786	0.105035	0.0057073	0.00742777	0.443912	0.0110836	0.0112257	0.325641
cg23377893	-0.00855648	0.0113116	0.451007	-0.00456835	0.00614245	0.458623	0.00170022	0.00928319	0.855017
cg23377898	0.0127038	0.0100836	0.210393	-0.00702716	0.00547562	0.202065	-0.00325439	0.0082754	0.694888
cg23377911	0.00337435	0.00694511	0.628033	-0.00244814	0.00377134	0.517598	0.00266942	0.00569969	0.640465
cg23377942	0.0163289	0.0371751	0.661347	-0.0316378	0.0201868	0.119929	0.00806433	0.0305087	0.792021
cg23377985	-0.0192007	0.017531	0.275802	0.00821241	0.00951968	0.390192	0.00925908	0.0143872	0.521199
cg23377990	-0.0047017	0.00795296	0.555607	-0.00025877	0.00431862	0.952329	0.00965599	0.00652681	0.141882
cg23378011	0.00432464	0.00669855	0.519877	-0.0060203	0.00363745	0.100757	-0.00296935	0.00549734	0.59019
cg23378033	-0.0103557	0.0197695	0.601456	0.018834	0.0107352	0.0821457	-0.00321304	0.0162244	0.843381
cg23378074	-0.0548209	0.0269849	0.0446107	0.0010747	0.0146534	0.941668	0.0527271	0.0221459	0.0189895
cg23378142	-0.000605533	0.0206088	0.976613	-0.015906	0.011191	0.158053	0.0103824	0.0169132	0.540571
cg23378144	-0.00453246	0.00343733	0.190042	0.000319398	0.00186654	0.864446	0.00148656	0.00282093	0.599272
cg23378165	0.00537954	0.0107392	0.617423	-0.00323385	0.00583159	0.580335	-0.00271779	0.00881338	0.758383
cg23378289	0.000302116	0.00915925	0.973746	-0.0069352	0.00497366	0.166012	0.00546486	0.00751678	0.468757
cg23378318	-0.00672844	0.0169664	0.69245	-0.00236446	0.00921313	0.797936	-0.0045652	0.013924	0.743636
cg23378331	0.0265493	0.0129832	0.0432513	0.00114971	0.00705013	0.870758	-0.0229264	0.010655	0.0336071
cg23378365	-0.0169789	0.00897642	0.0611879	0.00148164	0.00487438	0.761729	0.0121958	0.00736674	0.100668
cg23378396	0.0099848	0.0179726	0.579642	-0.00942494	0.0097595	0.336303	-0.0158776	0.0147497	0.284071
cg23378453	0.00194259	0.00321156	0.546508	-0.00254019	0.00174394	0.148081	0.000830035	0.00263565	0.753414
cg23378454	-0.013725	0.00734492	0.0643332	0.00459173	0.00398844	0.252122	0.00845626	0.0060278	0.16347
cg23378460	-0.00649864	0.00923287	0.483007	-0.00200713	0.00501364	0.689686	0.0150977	0.0075772	0.0487913
cg23378491	0.014864	0.0151966	0.330162	0.008331	0.00825206	0.314919	-0.00851189	0.0124715	0.496352
cg23378497	0.00815808	0.0073348	0.268458	-0.00170918	0.00398295	0.668672	-0.00267041	0.0060195	0.658183
cg23378546	-0.00433146	0.0168857	0.798031	-0.00120146	0.00916928	0.89599	0.00778641	0.0138577	0.575338
cg23378565	-0.00228831	0.0081715	0.779977	0.00052884	0.0044373	0.90535	0.00390638	0.00670616	0.561418
cg23378609	-0.0148055	0.00602678	0.0155885	0.00591562	0.00327267	0.0734039	0.00741945	0.00494603	0.136458
cg23378706	-0.00084382	0.0035409	0.812087	0.00208677	0.00192278	0.280168	-0.000190393	0.00290593	0.94788
cg23378722	-0.0365819	0.0234205	0.121171	0.0119449	0.0127178	0.349672	0.0261503	0.0192207	0.176444
cg23378736	-0.00196387	0.00702393	0.780311	0.00133277	0.00381414	0.727436	-0.00789189	0.00576437	0.173763
cg23378765	0.00317669	0.0125948	0.80134	-0.00570977	0.00683925	0.405609	-0.00415777	0.0103363	0.68828
cg23378784	0.00525413	0.00711187	0.461613	-0.00550632	0.0038619	0.156755	-0.00451941	0.00583655	0.440397
cg23378840	-0.00575288	0.00268194	0.0341495	0.00216226	0.00145635	0.14048	0.00325115	0.00220101	0.142501
cg23378869	0.00519738	0.0121545	0.669771	-0.0104502	0.00660014	0.116219	-0.0128802	0.00997491	0.199322
cg23378923	0.00650638	0.0112951	0.565768	-0.00451275	0.00613347	0.463444	-0.00802213	0.00926962	0.388691
cg23378935	-0.00288209	0.0109061	0.792071	0.00112623	0.00592223	0.849527	0.00548074	0.00895036	0.541571
cg23378937	0.00152741	0.00360777	0.672854	-0.000575521	0.00195909	0.769488	-0.00090994	0.00296081	0.759175
cg23378941	0.0186173	0.0158729	0.243372	-0.00887454	0.00861934	0.305453	-0.0118617	0.0130265	0.36451
cg23378948	-0.00565437	0.0166105	0.734198	6.94118e-05	0.00901987	0.993874	-0.0063259	0.0136319	0.643527
cg23378951	-0.00180463	0.0127624	0.887811	-0.0123479	0.00693024	0.0775507	0.00502559	0.0104738	0.632304
cg23378989	-0.00233778	0.00424712	0.583135	-0.00252571	0.00230628	0.275845	0.00107899	0.00348551	0.757478
cg23378992	0.00042718	0.00305026	0.888879	-0.000910742	0.00165636	0.58354	-0.000381578	0.00250328	0.879126
cg23379038	0.00669645	0.013569	0.622636	-0.00201461	0.00736825	0.785045	0.00351918	0.0111358	0.752582
cg23379040	0.0120845	0.0206936	0.560435	-0.0121132	0.0112371	0.283406	-0.00704944	0.0169828	0.678882
cg23379073	-0.00669093	0.0082558	0.41943	0.0017405	0.00448307	0.69859	0.00308192	0.00677534	0.650096
cg23379291	-0.00583606	0.0251172	0.816695	-0.00574271	0.0136392	0.674543	0.0179684	0.0206131	0.385271
cg23379309	0.000474264	0.0101479	0.962809	0.00840042	0.00551053	0.130271	-0.00691357	0.00832815	0.408255
cg23379342	-0.00528349	0.00518345	0.310297	0.00631784	0.00281472	0.0267966	0.00682812	0.00425394	0.111333
cg23379470	0.00912688	0.00691279	0.189479	-0.000195177	0.00375379	0.958627	-0.00406517	0.00567316	0.475163
cg23379540	0.00180025	0.00309694	0.562227	-0.00241926	0.0016817	0.153109	-0.00223886	0.00254159	0.380297
cg23379566	0.00731375	0.023361	0.754817	-0.0129415	0.0126855	0.309882	-0.0183355	0.0191719	0.340979
cg23379601	0.00113295	0.00791703	0.886471	0.0037899	0.00429911	0.379941	-0.00620029	0.00649732	0.342033
cg23379653	-0.000639599	0.00463988	0.890613	0.00238841	0.00251955	0.345234	-0.00200759	0.00380784	0.599099
cg23379677	-0.00267297	0.00849421	0.7536	-0.00386948	0.00461253	0.403341	0.00690011	0.006971	0.324429
cg23379687	-0.00013754	0.00757528	0.985547	-0.00150735	0.00411353	0.714742	0.000953927	0.00621685	0.878331
cg23379698	-0.00979853	0.00914383	0.286245	-0.000414629	0.00496529	0.933601	0.00426033	0.00750413	0.571374
cg23379751	-0.00456257	0.0192046	0.812651	-0.000416347	0.0104285	0.968226	0.0165153	0.0157608	0.296995
cg23379806	-0.00144589	0.00829974	0.862021	0.00173548	0.00450693	0.700929	0.00244472	0.0068114	0.720346
cg23379818	-0.00586332	0.00952774	0.539565	0.0055774	0.00517376	0.283385	0.00768656	0.00781919	0.327746
cg23379820	0.013257	0.00942264	0.162268	-0.000211538	0.00511669	0.967098	-0.00945211	0.00773294	0.2242
cg23379881	0.00400482	0.00940153	0.670958	-0.000874804	0.00510523	0.86426	-0.000414566	0.00771561	0.957247
cg23379913	-0.00558803	0.00938521	0.552794	0.0111034	0.00509636	0.0314889	0.00254776	0.00770222	0.741438
cg23379958	0.00979326	0.0066454	0.143421	-0.0045829	0.00360859	0.206766	-0.00846191	0.00545373	0.123635
cg23379980	-0.00137302	0.00735821	0.85232	-0.00323828	0.00399566	0.419432	-0.000565739	0.00603871	0.92553
cg23380039	0.0197539	0.0137262	0.152952	0.002209	0.00745363	0.76751	-0.0228567	0.0112648	0.0448693
cg23380197	0.000296626	0.00808149	0.970787	0.00017608	0.00438842	0.968067	0.00218284	0.00663228	0.742688
cg23380216	-0.00146195	0.00223208	0.513855	-6.45267e-05	0.00121207	0.95764	0.00121739	0.00183182	0.507708
cg23380262	-0.000440458	0.00978358	0.964173	0.00116715	0.00531269	0.82652	0.00415684	0.00802916	0.605694
cg23380270	-0.00694965	0.00480892	0.151256	0.0015858	0.00261134	0.544922	0.00132313	0.00394656	0.738067
cg23380274	0.0261121	0.0186019	0.163215	-0.00296064	0.0101012	0.77	-0.0123237	0.0152662	0.42126
cg23380298	-0.0022783	0.00215323	0.292335	0.00085974	0.00116925	0.463726	0.00133626	0.0017671	0.451153
cg23380307	-0.0222635	0.0134229	0.10004	0.00691768	0.0072889	0.344666	0.0200623	0.0110158	0.0712904
cg23380308	0.00917447	0.0237395	0.6999	-0.0117814	0.0128911	0.362758	-0.0136993	0.0194825	0.483443
cg23380360	-0.00867498	0.0142808	0.5448	-0.00107283	0.00775479	0.890221	0.00154179	0.0117199	0.895578
cg23380397	0.0760953	0.0325663	0.0212695	-0.0302779	0.0176842	0.0896872	-0.0701875	0.0267264	0.00986618
cg23380399	-0.00508579	0.00382583	0.186489	0.0022377	0.0020775	0.283788	0.00345328	0.00313977	0.273798
cg23380440	0.0121583	0.0145142	0.404024	0.000781092	0.00788152	0.921236	-0.0175896	0.0119115	0.142614
cg23380466	-0.0161455	0.0103836	0.122843	0.00996282	0.00563853	0.0800157	0.0128772	0.00852161	0.133626
cg23380468	7.25383e-05	0.00811452	0.992884	-0.00103721	0.00440636	0.814343	0.00138617	0.0066594	0.835495
cg23380496	-0.026076	0.0165299	0.117551	0.012862	0.00897608	0.154715	0.0125328	0.0135657	0.357581
cg23380502	0.0118141	0.0275077	0.668413	0.00113301	0.0149373	0.939675	-0.00876658	0.0225749	0.698521
cg23380514	-0.00944958	0.00829789	0.257263	-0.00021952	0.00450593	0.961232	0.00538084	0.00680988	0.431139
cg23380552	0.00156027	0.00853517	0.855287	-0.00141184	0.00463478	0.761232	-0.000326895	0.00700461	0.962862
cg23380554	0.0094078	0.0037221	0.0129066	-0.000957782	0.00202118	0.636529	-0.00784996	0.00305464	0.011512
cg23380624	-0.00512942	0.0168041	0.760754	0.0087772	0.00912497	0.338215	0.00532091	0.0137907	0.700365
cg23380672	0.0169493	0.00958853	0.0798908	-0.00256289	0.00520677	0.623543	-0.0126525	0.00786908	0.110729
cg23380821	-0.00396389	0.00687657	0.565499	-0.00196303	0.00373412	0.600155	0.00583946	0.00564344	0.303063
cg23380947	-0.0242471	0.0138874	0.0836069	4.42748e-06	0.00754115	0.999533	0.0157796	0.0113971	0.168998
cg23380956	0.00956738	0.00812548	0.241556	-0.00339025	0.00441231	0.443919	-0.00817898	0.00666839	0.222618
cg23380974	0.00759288	0.0128958	0.557213	-0.00268242	0.00700271	0.702419	-0.00288787	0.0105833	0.785465
cg23381058	0.00562037	0.008978	0.532601	0.00277882	0.00487524	0.569849	-0.00783198	0.00736803	0.290125
cg23381116	0.00441517	0.00270202	0.105112	-0.000597129	0.00146725	0.68482	-0.00442202	0.00221748	0.0486083
cg23381224	0.00310525	0.0149159	0.83547	-0.00119266	0.00809964	0.883206	-0.00714606	0.0122411	0.560567
cg23381232	-0.00213134	0.0098893	0.829762	-0.00258819	0.0053701	0.63079	0.00113067	0.00811591	0.889456
cg23381265	0.00158811	0.00586722	0.787148	0.00245551	0.00318602	0.442529	0.000104366	0.00481509	0.982747
cg23381267	0.0110053	0.0178717	0.539302	0.00455433	0.00970471	0.639791	-0.0153948	0.0146669	0.296189
cg23381346	-0.00164365	0.013864	0.905844	-0.00117563	0.00752842	0.876194	0.0058861	0.0113778	0.605964
cg23381470	-0.00569621	0.00746314	0.446951	0.00803282	0.00405264	0.0499599	0.00355268	0.00612483	0.56307
cg23381494	0.00592549	0.0139771	0.672436	0.00544998	0.00758987	0.474242	-0.00397755	0.0114707	0.729436
cg23381598	-0.00995442	0.0157663	0.529105	0.00553981	0.00856141	0.518937	0.0147251	0.012939	0.257577
cg23381609	-0.00246824	0.00780658	0.752469	-0.000559035	0.00423914	0.895324	-0.000196812	0.00640668	0.975549
cg23381629	0.0374578	0.0161157	0.0219453	-0.00601939	0.00875116	0.493002	-0.0389007	0.0132258	0.00398582
cg23381646	-0.0106784	0.0140597	0.449174	-0.00501703	0.00763469	0.512466	0.00870331	0.0115384	0.452287
cg23381664	-0.0166351	0.0130869	0.206366	0.0136091	0.00710646	0.0580859	0.0154821	0.0107401	0.152279
cg23381697	0.00301892	0.00238371	0.208017	-0.000571346	0.00129441	0.659793	-0.00131262	0.00195626	0.503636
cg23381738	6.25935e-05	0.00774291	0.993565	-0.00829318	0.00420456	0.0510708	0.000711803	0.00635443	0.911014
cg23381748	0.000502969	0.00683053	0.941434	-0.00613619	0.00370912	0.100907	0.00728528	0.00560565	0.196444
cg23381749	0.00246591	0.00572701	0.66762	-0.000487456	0.00310989	0.875734	-0.00460794	0.00470002	0.329036
cg23381770	0.0156981	0.025246	0.535358	-0.0146072	0.0137091	0.288978	-0.00333364	0.0207188	0.872468
cg23381863	0.0125676	0.0138027	0.36454	0.00882546	0.00749517	0.241543	-0.00390141	0.0113276	0.73119
cg23381867	-0.00555652	0.0143785	0.699913	0.00352744	0.00780785	0.652316	0.00174752	0.0118001	0.88254
cg23381884	-0.013271	0.0153905	0.390404	0.00978485	0.00835734	0.244206	0.00533773	0.0126306	0.673409
cg23381885	-0.012591	0.028945	0.664417	0.0251367	0.0157178	0.112632	0.0234726	0.0237545	0.325257
cg23381944	-0.0197702	0.0134487	0.144404	0.0155299	0.00730294	0.0356947	0.0120525	0.0110371	0.277217
cg23381951	-0.00319053	0.003275	0.33209	0.000850925	0.00177839	0.633259	0.00262911	0.00268771	0.330125
cg23381998	0.0233634	0.0278808	0.403862	-0.0208451	0.0151399	0.171359	-0.0263829	0.0228811	0.251392
cg23382031	-0.00785797	0.00661406	0.237364	0.00583292	0.00359157	0.107226	0.00477211	0.005428	0.381229
cg23382033	-0.00927628	0.0136007	0.496644	0.00731612	0.00738546	0.324049	0.00284718	0.0111618	0.799135
cg23382043	-0.0104674	0.00812681	0.200445	-0.00274051	0.00441303	0.535881	0.00321618	0.00666948	0.630605
cg23382101	-0.00208731	0.00908085	0.818629	-0.000353963	0.00493109	0.942906	0.00655228	0.00745244	0.381203
cg23382141	0.00891799	0.0151631	0.557646	-0.00691714	0.00823389	0.402685	-0.00251073	0.012444	0.840476
cg23382149	0.00659934	0.0108034	0.542553	-0.0011185	0.00586646	0.849143	-0.00366842	0.00886607	0.679856
cg23382224	0.0520042	0.0202771	0.011675	-0.00655173	0.0110109	0.553051	-0.0386664	0.016641	0.0219865
cg23382310	-0.000607297	0.027406	0.982361	-0.0193813	0.014882	0.195525	0.00551915	0.0224915	0.806613
cg23382356	-0.00271611	0.0111977	0.808799	-0.0025114	0.00608061	0.680398	-0.000347671	0.00918972	0.96989
cg23382394	0.00569793	0.00953574	0.551379	0.000429597	0.00517811	0.934031	-0.000197347	0.00782576	0.979927
cg23382567	-0.00272337	0.00175427	0.123433	0.00197826	0.000952605	0.0401605	0.000664308	0.00143969	0.645405
cg23382699	-0.0109689	0.00871035	0.210588	0.00652098	0.0047299	0.170793	0.00521475	0.00714838	0.467246
cg23382700	0.00761044	0.00788395	0.336509	-0.00210974	0.00428115	0.623139	-0.00407087	0.00647018	0.53054
cg23382741	-0.00331394	0.00684986	0.629491	-0.00077238	0.00371962	0.835886	0.00561799	0.00562152	0.319808
cg23382806	-0.0111564	0.00741252	0.135172	0.00285782	0.00402515	0.479213	0.0114402	0.00608328	0.0626719
cg23383079	-0.00607526	0.0126197	0.63118	0.00435102	0.00685274	0.526791	-0.000356004	0.0103567	0.972641
cg23383098	-0.00270102	0.00913712	0.768085	-0.00185925	0.00496165	0.708587	0.001444	0.00749862	0.847652
cg23383111	-0.00264186	0.0099695	0.79151	0.00380637	0.00541365	0.483475	0.000328746	0.00818174	0.968022
cg23383138	-0.000452606	0.0116509	0.969083	-0.00581406	0.00632668	0.360119	-0.00519996	0.00956161	0.587654
cg23383149	0.0105055	0.0159795	0.512272	0.0143365	0.00867719	0.101344	-0.0187329	0.013114	0.155991
cg23383151	0.0220086	0.0152206	0.151029	-0.0063769	0.00826511	0.442039	-0.0232254	0.0124912	0.0656512
cg23383154	-0.248225	0.129237	0.0573594	0.120166	0.0701785	0.0896621	0.159545	0.106062	0.135379
cg23383281	-0.00199385	0.00648917	0.759228	2.30188e-05	0.00352376	0.9948	0.000872787	0.00532551	0.87012
cg23383318	-0.00488894	0.00949203	0.607546	-0.00293244	0.00515437	0.570568	0.00405226	0.00778989	0.603973
cg23383372	0.00045787	0.00249298	0.854615	0.000871249	0.00135374	0.521182	0.00108929	0.00204593	0.59551
cg23383531	0.0124305	0.0141018	0.379978	-0.00581828	0.00765759	0.448997	0.00332092	0.011573	0.774688
cg23383546	-0.0130997	0.0149856	0.383941	-0.00958911	0.00813751	0.241187	0.0224435	0.0122984	0.0707265
cg23383652	-0.00948197	0.0184641	0.608607	-0.0031695	0.0100264	0.752514	0.0032374	0.0151531	0.831218
cg23383775	0.00310567	0.0122216	0.799883	-5.02261e-05	0.00663658	0.993975	-0.00305782	0.01003	0.761043
cg23383832	0.00313657	0.00993268	0.752766	-0.00750738	0.00539365	0.166763	-0.00591031	0.00815152	0.469957
cg23383846	-0.0125284	0.00927355	0.179473	-0.00595558	0.00503573	0.239492	0.00932503	0.00761059	0.22309
cg23383871	0.00558444	0.00271589	0.0421288	-0.00347136	0.00147478	0.0203571	-0.00513889	0.00222886	0.0230076
cg23383887	0.00224879	0.0102604	0.826922	-0.00640706	0.00557161	0.25266	0.0019861	0.00842047	0.813975
cg23383952	-0.00538991	0.00663414	0.418288	-0.00191274	0.00360248	0.596522	0.00274037	0.00544448	0.615739
cg23383982	-0.00441065	0.0104792	0.674651	-0.00545257	0.0056904	0.340061	0.0038205	0.0086	0.657738
cg23384017	-0.0142464	0.0115658	0.220661	0.00948755	0.00628045	0.133746	0.00470827	0.00949175	0.620857
cg23384024	0.00338262	0.00316512	0.287536	-0.00152598	0.00171872	0.376554	-0.00344814	0.00259754	0.187103
cg23384027	-0.013787	0.00776664	0.0786371	0.00267577	0.00421745	0.527103	0.00878795	0.0063739	0.170772
cg23384045	-0.00847736	0.00875237	0.33488	-0.00648838	0.00475272	0.174978	0.0030745	0.00718286	0.669465
cg23384093	0.000100008	0.01576	0.994948	0.000759158	0.008558	0.929476	-0.00011762	0.0129338	0.992761
cg23384103	-0.00439399	0.0120817	0.716787	0.00235178	0.0065606	0.720679	0.00222313	0.00991514	0.823005
cg23384185	-0.000212069	0.00497985	0.966109	0.00228293	0.00270416	0.400375	-0.00236057	0.00408685	0.564713
cg23384326	0.0208393	0.0133504	0.121408	-0.0148908	0.00724954	0.0423439	-0.0131858	0.0109564	0.231372
cg23384340	0.000679507	0.00291167	0.815905	-0.001735	0.0015811	0.274891	-0.000544922	0.00238954	0.820035
cg23384356	-0.0076761	0.00669656	0.254169	0.00386339	0.00363637	0.290367	0.00671103	0.00549571	0.224644
cg23384397	-0.006063	0.0090736	0.505404	5.23848e-05	0.00492715	0.991536	0.00834261	0.00744649	0.265009
cg23384406	-0.00112099	0.0115941	0.923151	0.0139852	0.00629583	0.0283761	-0.0119183	0.00951499	0.213014
cg23384428	-0.025501	0.0113863	0.0271266	-0.00106555	0.006183	0.863491	0.0188533	0.00934446	0.0460684
cg23384530	0.0412132	0.0189821	0.0320681	0.0132017	0.0103077	0.202973	-0.0423981	0.0155782	0.00755425
cg23384538	-0.00558911	0.00896333	0.534213	-0.00169711	0.00486728	0.727997	0.00128871	0.007356	0.861251
cg23384615	0.00736953	0.00750354	0.328186	-0.00281017	0.00407458	0.491846	-0.00567157	0.00615798	0.35906
cg23384620	0.00661107	0.00551231	0.232977	-0.00288752	0.0029933	0.33683	-0.00658572	0.00452382	0.1483
cg23384668	-0.0116081	0.00882359	0.191052	0.0058852	0.00479139	0.221961	0.0085827	0.00724131	0.238477
cg23384688	-0.0036271	0.017306	0.834378	-0.00551611	0.00939752	0.558423	0.00163159	0.0142026	0.90875
cg23384708	-0.00798083	0.00833113	0.340187	0.00447385	0.00452398	0.324873	0.00280585	0.00683716	0.682324
cg23384737	-0.00128005	0.0130504	0.922043	-0.00261661	0.00708664	0.712665	-0.00411885	0.0107102	0.701295
cg23384786	-0.00569902	0.00683656	0.406307	0.00390668	0.0037124	0.294953	0.000943428	0.00561061	0.866773
cg23384863	0.00389363	0.0108898	0.721367	0.00252498	0.0059134	0.670219	-0.0100086	0.00893702	0.265195
cg23384882	-0.00482533	0.0147748	0.744597	0.000814256	0.00802301	0.919346	-0.00590662	0.0121253	0.627135
cg23384886	0.00839856	0.0125577	0.505026	-0.0163348	0.00681909	0.0182888	-0.00247148	0.0103058	0.81092
cg23384960	0.0179813	0.0212538	0.399375	0.00526801	0.0115413	0.648967	-0.0210465	0.0174425	0.230167
cg23385041	-0.00532008	0.00841181	0.528403	-0.00407352	0.00456779	0.374451	0.0126598	0.00690338	0.0693788
cg23385050	-0.00801618	0.0122561	0.514439	0.00381365	0.00665529	0.567797	0.00500828	0.0100583	0.619529
cg23385162	-0.0024979	0.0166276	0.880862	-0.0114443	0.00902915	0.20766	0.0079877	0.0136459	0.559508
cg23385200	0.00536327	0.00748264	0.475041	-0.00604742	0.00406323	0.139525	-0.00896808	0.00614083	0.14703
cg23385208	0.0265632	0.012749	0.0395178	-0.000619543	0.00692298	0.928855	-0.019355	0.0104628	0.0670142
cg23385218	0.00913801	0.00839963	0.279014	-0.00707156	0.00456118	0.123922	-0.0109435	0.00689338	0.115262
cg23385246	-0.00901932	0.00627099	0.153199	0.00145904	0.00340528	0.669152	0.0044308	0.00514646	0.391143
cg23385248	-0.0109502	0.0167761	0.515296	0.00355944	0.00910979	0.696755	0.00657839	0.0137678	0.633733
cg23385252	-0.00126786	0.00690121	0.854575	-0.000471363	0.0037475	0.900135	0.00189476	0.00566366	0.738604
cg23385365	-0.00426142	0.00242667	0.0818582	0.000120202	0.00131773	0.927485	0.00412739	0.00199151	0.0405567
cg23385388	0.00172381	0.00301007	0.568031	0.00113662	0.00163453	0.488283	-0.00330163	0.0024703	0.184134
cg23385492	0.0189126	0.0241083	0.434441	-0.0130951	0.0130913	0.319365	0.00341494	0.0197851	0.863282
cg23385550	-0.00535312	0.0026508	0.0458729	0.000738228	0.00143944	0.609079	0.00262159	0.00217545	0.230758
cg23385575	0.00736232	0.0108265	0.497915	-0.00128521	0.005879	0.827359	-0.00692849	0.00888504	0.437187
cg23385669	-0.000184938	0.00691571	0.978714	0.0019092	0.00375537	0.612196	-0.00518467	0.00567556	0.362973
cg23385718	-6.75191e-06	0.00325239	0.998347	-0.00101934	0.00176612	0.56501	-0.000725627	0.00266916	0.786243
cg23385732	-0.00202008	0.0145572	0.889887	0.00508315	0.00790486	0.521536	-0.00549309	0.0119467	0.646569
cg23385817	-0.00538148	0.0139821	0.701067	0.0079704	0.00759258	0.296128	0.00122609	0.0114748	0.915102
cg23385838	0.00101145	0.00273635	0.712364	0.000961137	0.00148589	0.519082	0.000336576	0.00224566	0.881135
cg23385845	-0.000817569	0.00277746	0.769038	0.00076868	0.00150822	0.61131	-0.00175987	0.00227939	0.441724
cg23385847	-0.0165152	0.00793342	0.0396883	-0.00127318	0.00430801	0.76814	0.0127506	0.00651077	0.0527174
cg23385852	0.000470821	0.00710233	0.947266	0.0060909	0.00385671	0.117139	-0.0065168	0.00582871	0.265981
cg23385854	-0.000764914	0.00268977	0.776654	-0.00142618	0.0014606	0.330991	0.000710466	0.00220743	0.748176
cg23385898	-0.0172859	0.0120831	0.155386	-0.00468293	0.0065614	0.476919	0.024665	0.00991635	0.0143725
cg23385938	0.00398613	0.00509602	0.435774	-0.00172005	0.00276724	0.535508	-0.00147429	0.00418218	0.725125
cg23386060	0.00447692	0.0125616	0.722225	-0.000972804	0.00682119	0.886855	0.00288002	0.010309	0.780486
cg23386126	0.00880981	0.0123477	0.477063	-0.00367258	0.00670508	0.584986	-0.00889359	0.0101335	0.382051
cg23386192	-0.00435963	0.00386038	0.261217	0.00167181	0.00209627	0.426868	-0.00106307	0.00316813	0.737848
cg23386212	0.00745605	0.0462675	0.87227	-0.0393374	0.0251242	0.120287	-0.0237589	0.0379706	0.532795
cg23386236	-0.0344278	0.0249459	0.170355	0.00656279	0.0135461	0.629011	0.0138585	0.0204725	0.49987
cg23386330	-0.000745053	0.00664541	0.910936	-0.00278446	0.0036086	0.441994	-0.00140596	0.00545373	0.797045
cg23386367	0.0135399	0.00959939	0.161214	-0.00104803	0.00521267	0.841027	-0.0229474	0.00787799	0.00433825
cg23386385	-0.0164986	0.0111346	0.141269	0.0036173	0.00604635	0.550895	0.00553147	0.00913794	0.546206
cg23386435	0.0083425	0.00816588	0.309198	-0.000804985	0.00443425	0.856279	-0.00687052	0.00670155	0.307512
cg23386509	0.00143224	0.0449678	0.974649	0.0206119	0.0244185	0.400439	-0.0380039	0.0369041	0.305362
cg23386623	-0.000422476	0.0034649	0.903177	0.00120772	0.00188151	0.522281	0.00324016	0.00284356	0.256982
cg23386659	-0.0142814	0.00927819	0.126616	0.00970859	0.00503825	0.0565622	0.00872661	0.00761439	0.254254
cg23386779	0.000679529	0.0101736	0.946867	0.00331149	0.00552448	0.550125	0.00573417	0.00834923	0.49366
cg23386895	-0.0150004	0.0147697	0.312039	0.0229999	0.00802024	0.00495657	0.00227505	0.0121211	0.851463
cg23386928	-0.014253	0.00831895	0.0894715	0.00635438	0.00451736	0.162348	0.0132445	0.00682717	0.0549443
cg23386939	0.00677366	0.00825808	0.41385	0.00203855	0.00448431	0.650296	-0.0044519	0.00677722	0.512623
cg23387025	-0.00140936	0.0118624	0.905644	0.00187882	0.00644154	0.771087	-0.00394495	0.0097352	0.686099
cg23387056	-0.040582	0.040925	0.32356	-0.00298771	0.0222231	0.893299	0.0498096	0.0335862	0.140924
cg23387109	-0.00082952	0.00241833	0.732243	0.000772684	0.0013132	0.557472	0.00281776	0.00198467	0.158504
cg23387118	0.0129001	0.0196917	0.51377	-0.000925543	0.010693	0.931182	-0.0261577	0.0161605	0.108393
cg23387168	-0.00588191	0.02018	0.771239	0.00934929	0.0109582	0.395413	-0.00146457	0.0165612	0.929693
cg23387183	-0.0156367	0.0164123	0.342809	0.00351429	0.00891224	0.694107	0.018394	0.0134692	0.17484
cg23387213	0.0051236	0.009715	0.598984	0.00164302	0.00527545	0.75605	-0.00472791	0.00797287	0.554398
cg23387220	-0.00263531	0.00338157	0.437468	0.00181439	0.00183626	0.325279	0.000783875	0.00277518	0.778122
cg23387237	-0.01057	0.00720549	0.145247	0.00301797	0.00391273	0.442171	0.00712302	0.00591338	0.230959
cg23387287	-0.0141228	0.0133035	0.290749	0.00671846	0.00722407	0.354402	0.0106272	0.0109179	0.3325
cg23387288	-0.0170353	0.0203912	0.405291	0.0147471	0.0110729	0.185672	0.0110966	0.0167346	0.508659
cg23387310	-0.00261068	0.00724737	0.71937	0.000486187	0.00393548	0.901905	0.00547171	0.00594775	0.359605
cg23387318	-0.0091794	0.00793297	0.24973	0.00833351	0.00430777	0.0556162	0.00868286	0.0065104	0.185061
cg23387377	0.0015731	0.00401515	0.695971	0.00011566	0.00218031	0.95779	0.00250024	0.00329514	0.449616
cg23387384	-0.00301	0.0141063	0.831426	0.0120354	0.00766003	0.119008	-0.00730306	0.0115767	0.529454
cg23387401	0.00551021	0.00875322	0.530323	0.00186094	0.00475318	0.696174	-0.00971534	0.00718356	0.179008
cg23387422	-0.018315	0.0116636	0.119227	0.013475	0.0063336	0.0356092	0.00565544	0.00957208	0.555848
cg23387468	-0.00731196	0.0112025	0.515306	0.00224808	0.00608319	0.712424	0.00784641	0.00919363	0.395258
cg23387472	-0.00162894	0.0038257	0.671093	0.00279312	0.00207743	0.181551	-0.000176091	0.00313966	0.955375
cg23387569	-0.0140619	0.0136986	0.306898	0.0112524	0.00743861	0.133224	0.00497142	0.0112421	0.659202
cg23387590	-0.021759	0.0148358	0.145323	0.0113428	0.00805614	0.161961	0.00609295	0.0121754	0.61777
cg23387597	-0.00925046	0.00701842	0.190234	0.0074438	0.00381115	0.0533404	0.00551064	0.00575986	0.340801
cg23387623	-0.00472276	0.0189201	0.803349	0.0152621	0.010274	0.14027	-0.00845186	0.0155272	0.58732
cg23387650	0.0123864	0.0166202	0.457702	-0.0032858	0.00902514	0.716503	-0.000930664	0.0136398	0.945725
cg23387692	0.0160908	0.0146256	0.273655	-0.013731	0.007942	0.0866304	-0.0152612	0.0120029	0.206246
cg23387800	0.00238786	0.0090022	0.791311	-0.00424268	0.00488839	0.387332	-0.00130481	0.0073879	0.860136
cg23387863	-0.0062519	0.0071693	0.385088	-0.00375815	0.00389308	0.336491	0.00912111	0.00588368	0.123956
cg23387874	0.0018148	0.0140612	0.897543	0.00458996	0.00763554	0.54899	0.000549451	0.0115397	0.96211
cg23387904	-0.0183883	0.0229401	0.424525	-0.00668861	0.012457	0.592395	0.0141135	0.0188264	0.455056
cg23387919	-0.00463507	0.00240526	0.0565521	0.00118947	0.00130611	0.364444	0.00305605	0.00197394	0.124448
cg23387929	-0.00728484	0.0129502	0.574903	0.0151263	0.00703225	0.0336658	-0.00396385	0.010628	0.709892
cg23388000	0.00557068	0.00687714	0.419673	0.00764576	0.00373443	0.0430044	-0.0030428	0.00564391	0.590886
cg23388037	-0.00865112	0.00773106	0.265574	0.00249016	0.00419813	0.554292	0.0108567	0.0063447	0.0898733
cg23388085	-0.00839113	0.00789067	0.289919	0.00011246	0.0042848	0.979108	0.0090488	0.00647569	0.165121
cg23388086	-0.00229642	0.00803287	0.77551	-9.28803e-05	0.00436202	0.983051	-0.00193204	0.00659239	0.77002
cg23388097	-0.0061792	0.00924023	0.50507	0.0097568	0.00501764	0.0543883	0.000435929	0.00758324	0.954262
cg23388348	0.00741717	0.00667847	0.269158	0.00140209	0.00362655	0.699787	-0.00359722	0.00548086	0.512987
cg23388371	-0.000468658	0.00338262	0.89006	0.00188052	0.00183683	0.308184	-0.000350257	0.00277604	0.899827
cg23388392	-0.000378068	0.00832331	0.963853	0.00692833	0.00451973	0.12817	0.00470157	0.00683075	0.492716
cg23388451	-0.00016555	0.0109296	0.987942	-0.00151209	0.00593499	0.799372	0.00890169	0.00896965	0.323169
cg23388490	-0.00380443	0.0187042	0.839198	0.0141877	0.0101568	0.165264	0.00902343	0.0153501	0.557843
cg23388501	0.0376195	0.0213107	0.0802903	-0.0153132	0.0115722	0.188486	-0.0221799	0.0174892	0.207402
cg23388535	-0.0192307	0.0193752	0.323113	-0.0113827	0.0105212	0.281669	0.0122085	0.0159008	0.444257
cg23388714	-0.00121959	0.00268026	0.649987	0.00115251	0.00145544	0.430144	0.000159031	0.00219963	0.942495
cg23388763	0.017495	0.0178732	0.329808	-0.00499851	0.00970553	0.607574	-0.0192789	0.0146681	0.191465
cg23388844	-0.00147833	0.00779811	0.849991	0.000493573	0.00423454	0.907422	-0.00350226	0.00639973	0.585315
cg23388881	0.0112726	0.0115623	0.331723	-0.00199394	0.00627855	0.751406	-0.00823562	0.00948887	0.387325
cg23389013	-0.0188442	0.0125623	0.136463	0.00442045	0.00682158	0.518329	0.0166442	0.0103096	0.109296
cg23389023	-0.0158219	0.0171982	0.359601	0.00716748	0.00933899	0.444441	-0.00557867	0.0141142	0.693422
cg23389061	-0.000738164	0.00203306	0.717241	0.00049276	0.00110399	0.656226	0.00100912	0.00166848	0.546549
cg23389069	-0.0011871	0.00282818	0.675494	3.73851e-05	0.00153576	0.980623	-0.00097277	0.00232102	0.675951
cg23389079	-0.0051176	0.0101961	0.616729	-0.00241387	0.0055367	0.663709	0.0113497	0.0083677	0.177759
cg23389088	0.0170392	0.00836743	0.0441154	-0.0089249	0.00454369	0.052025	-0.00959378	0.00686696	0.165197
cg23389172	-0.0492767	0.0137801	0.000519977	0.0188091	0.0074829	0.0133984	0.0170655	0.011309	0.134162
cg23389183	-0.00249731	0.007618	0.743673	-0.00339836	0.00413674	0.413135	0.00183595	0.00625192	0.76957
cg23389194	-0.00944297	0.00761687	0.217708	0.00346479	0.00413612	0.404021	0.0100627	0.00625099	0.110314
cg23389199	-0.0105229	0.0082585	0.205282	0.00123229	0.00448454	0.783995	0.00979074	0.00677755	0.151418
cg23389215	-4.71237e-05	0.00857003	0.995623	0.00139779	0.00465371	0.764469	0.00262494	0.00703322	0.709703
cg23389369	-0.0121878	0.0091044	0.183438	0.00407502	0.00494388	0.411579	0.00555784	0.00747177	0.458557
cg23389408	0.00509679	0.00305979	0.0986121	-0.000998258	0.00166153	0.549204	-0.00354645	0.0025111	0.160681
cg23389585	-7.83374e-05	0.00190672	0.967303	0.00046742	0.00103539	0.652558	0.000106006	0.0015648	0.946112
cg23389651	0.00782941	0.0141079	0.580046	-0.0050695	0.00766091	0.509524	-0.00700102	0.0115781	0.546637
cg23389775	0.00390315	0.0199595	0.84532	-0.0132613	0.0108384	0.22374	0.0120883	0.0163803	0.462098
cg23389776	-0.00169324	0.00875981	0.847084	-0.000559782	0.00475676	0.906535	0.00175478	0.00718897	0.807613
cg23389783	-0.0063034	0.00538455	0.244271	0.00201559	0.00292393	0.492059	0.0038982	0.00441898	0.37962
cg23389807	0.0105587	0.0151509	0.487334	-0.00536497	0.00822727	0.5157	0.00740267	0.012434	0.552828
cg23389808	-0.00957796	0.0162223	0.556122	0.00450931	0.00880908	0.609752	0.00697551	0.0133133	0.601367
cg23389978	-0.0202316	0.0120856	0.0969656	-0.014484	0.00656271	0.0293906	0.0219999	0.00991834	0.0286027
cg23390014	-0.0376066	0.0106594	0.000612135	0.00771714	0.00578828	0.185209	0.0237554	0.00874792	0.00768552
cg23390098	-0.0272734	0.0169648	0.11078	0.00137017	0.00921225	0.882037	0.0396438	0.0139226	0.00526015
cg23390118	-0.00055739	0.0178936	0.975206	-0.00675621	0.00971661	0.488317	0.000856347	0.0146849	0.953604
cg23390133	-0.00138972	0.00641621	0.828925	0.00256665	0.00348413	0.462893	-0.000528343	0.00526563	0.920259
cg23390269	-0.00737378	0.0195604	0.706919	0.00866388	0.0106217	0.416449	0.00441484	0.0160528	0.783817
cg23390282	0.0101539	0.0189971	0.594076	-0.0263595	0.0103158	0.0119771	-0.0111717	0.0155905	0.475155
cg23390360	-0.00964107	0.0146896	0.51299	0.00740715	0.00797678	0.355135	-0.00497225	0.0120554	0.680813
cg23390366	-0.00168209	0.00805632	0.834997	0.00554782	0.00437475	0.207423	-0.00444578	0.00661163	0.502728
cg23390411	-0.0749288	0.026164	0.0050139	0.0177983	0.0142076	0.212959	0.0584453	0.0214722	0.00754838
cg23390488	-0.0024578	0.00403301	0.543502	0.000184728	0.00219001	0.932931	5.75978e-05	0.00330979	0.986147
cg23390582	0.000659971	0.0114135	0.953994	-0.000999877	0.00619779	0.872131	0.00335756	0.00936683	0.720692
cg23390595	-0.00996505	0.0107493	0.355933	-0.00462661	0.00583707	0.429703	0.0118472	0.00882166	0.182048
cg23390619	0.000755079	0.0036307	0.835636	0.00136047	0.00197155	0.491615	-0.00154627	0.00297963	0.604841
cg23390632	-0.0279024	0.0192515	0.150081	0.0137973	0.010454	0.189637	0.0351988	0.0157992	0.0279233
cg23390684	-0.0393851	0.0540176	0.467481	0.0218238	0.0293327	0.458457	0.0186762	0.044331	0.674366
cg23390745	-0.00356824	0.0255911	0.889363	-0.0143835	0.0138965	0.302916	0.0145624	0.021002	0.489531
cg23390762	0.000188022	0.00670864	0.977692	-0.0043315	0.00364293	0.236994	0.000639773	0.00550562	0.907703
cg23390776	0.0142643	0.0110364	0.198898	-0.00908873	0.00599297	0.132245	-0.00602871	0.00905727	0.507047
cg23390857	0.00256703	0.00234424	0.275891	-8.89822e-05	0.00127297	0.944399	-0.00276783	0.00192386	0.153079
cg23390865	0.00039238	0.00362398	0.913976	-0.00161211	0.00196789	0.41444	0.000958699	0.00297411	0.747801
cg23390871	0.007404	0.00896481	0.410651	-0.00735446	0.00486808	0.133719	-0.0038626	0.00735721	0.600633
cg23390920	0.0311969	0.0163867	0.0595499	-0.0194609	0.00889831	0.0308574	-0.0248489	0.0134482	0.0673245
cg23390958	0.0165728	0.0309952	0.593943	-0.0124601	0.016831	0.460691	-0.0118064	0.025437	0.643463
cg23391006	-0.00195702	0.00221861	0.379651	0.00179791	0.00120475	0.13847	-2.6201e-05	0.00182076	0.988545
cg23391021	0.00701101	0.0114594	0.541924	-0.00298139	0.00622269	0.632807	-0.0134534	0.00940446	0.155398
cg23391041	0.000817015	0.0132763	0.951041	-0.00569876	0.00720929	0.430952	-0.0039439	0.0108955	0.718066
cg23391045	-0.00431493	0.00420505	0.307081	0.00123302	0.00228343	0.590298	0.000266148	0.00345099	0.938666
cg23391086	-0.00132312	0.00741011	0.858615	-0.000421747	0.00402385	0.916716	0.000526676	0.0060813	0.931142
cg23391090	0.00273849	0.00934334	0.770001	-0.00391348	0.00507363	0.44216	0.00457576	0.00766786	0.551904
cg23391098	0.00184442	0.005116	0.71915	-0.00323151	0.0027781	0.247262	-0.00117426	0.00419858	0.780249
cg23391107	-0.01718	0.0226904	0.45058	0.00833775	0.0123213	0.500022	-0.0136438	0.0186214	0.465306
cg23391157	-0.000368229	0.00468976	0.937559	0.00231913	0.00254664	0.364464	-0.000284704	0.00384878	0.941167
cg23391164	0.00174765	0.00453464	0.700686	-0.00319291	0.0024624	0.197461	-0.00143701	0.00372147	0.700139
cg23391171	-0.00436647	0.00304772	0.154779	0.000985599	0.00165498	0.552708	0.00258221	0.00250119	0.304154
cg23391173	-0.0502775	0.0592141	0.39768	0.0374925	0.0321545	0.246131	0.03524	0.0485956	0.469888
cg23391214	0.00594106	0.00683038	0.386304	-0.000280552	0.00370904	0.939843	-0.00348044	0.00560553	0.535954
cg23391218	0.00118893	0.00932726	0.898803	-0.00653101	0.0050649	0.199941	0.00778155	0.00765466	0.311586
cg23391288	0.0211894	0.0152038	0.166219	0.0175828	0.00825596	0.035425	-0.0188611	0.0124774	0.133496
cg23391324	-0.0101433	0.00378264	0.00845703	0.00076562	0.00205405	0.710062	0.00867616	0.00310432	0.00612766
cg23391325	0.0193976	0.0199999	0.334232	0.0233238	0.0108604	0.0339397	-0.0341264	0.0164134	0.0399261
cg23391367	0.00800358	0.00668011	0.233445	0.00117612	0.00362744	0.746381	-0.00179558	0.00548221	0.743891
cg23391368	0.000466606	0.0212832	0.982549	-0.0136438	0.0115572	0.24033	0.00589907	0.0174666	0.736207
cg23391372	-0.0104779	0.0254595	0.681468	-0.00727653	0.013825	0.599719	0.0108264	0.020894	0.605388
cg23391473	0.0244744	0.0128408	0.0592624	-0.0126807	0.00697285	0.0716965	-0.0161023	0.0105382	0.129383
cg23391569	-0.00420713	0.00997269	0.673947	0.00407523	0.00541538	0.45334	-7.89663e-05	0.00818435	0.992319
cg23391572	-0.0022276	0.00568659	0.696016	-0.00437525	0.00308794	0.159343	0.00547682	0.00466685	0.243107
cg23391574	0.00316102	0.00800736	0.693781	0.00164137	0.00434816	0.70654	-0.00281425	0.00657145	0.669303
cg23391620	-0.00602399	0.00748825	0.422867	0.00432111	0.00406627	0.290259	0.00210789	0.00614543	0.732251
cg23391641	-0.00732083	0.00780631	0.350397	0.00809297	0.00423899	0.0588449	0.00331835	0.00640645	0.60552
cg23391785	-0.00180288	0.00217843	0.409687	0.00068911	0.00118294	0.561393	0.00208508	0.00178779	0.24602
cg23391833	0.013927	0.0122419	0.257737	0.0034206	0.00664758	0.607891	-0.0143861	0.0100466	0.154997
cg23391889	-0.0154997	0.00708884	0.0308978	0.00501273	0.00384939	0.195563	0.00998636	0.00581765	0.0888736
cg23391891	0.00603587	0.00629607	0.339826	-0.00682114	0.0034189	0.0485015	-0.000982291	0.00516704	0.849576
cg23391907	0.00336305	0.00818974	0.682134	8.72513e-05	0.0044472	0.984383	-0.00470689	0.00672112	0.48521
cg23392097	0.0335838	0.0204502	0.103399	-0.00959691	0.0111049	0.389354	-0.0200842	0.016783	0.233996
cg23392162	0.0262617	0.0201569	0.195341	0.009122	0.0109456	0.406428	-0.0233856	0.0165423	0.160276
cg23392181	0.00494285	0.0128657	0.701581	-0.00160501	0.00698635	0.818724	-0.00533846	0.0105586	0.614146
cg23392269	-0.00052214	0.0088599	0.953112	-0.000343378	0.00481111	0.943231	0.00343111	0.00727111	0.637945
cg23392273	0.00535784	0.0154626	0.729627	0.00652342	0.00839654	0.438875	-0.00903092	0.0126898	0.478178
cg23392311	-0.00333239	0.00721946	0.645291	0.00372506	0.00392032	0.344097	0.0020073	0.00592484	0.73541
cg23392358	0.00287533	0.0223362	0.897807	0.00920918	0.012129	0.449316	-0.00186323	0.0183308	0.919224
cg23392359	-0.000145141	0.0135923	0.9915	-0.00127602	0.0073809	0.863063	0.000329398	0.0111549	0.976496
cg23392367	-0.0169232	0.0135931	0.215783	0.00739808	0.00738135	0.318415	0.00125811	0.0111556	0.910411
cg23392381	0.14016	0.103345	0.177804	-0.0916983	0.0561187	0.105116	-0.0174073	0.0848131	0.837762
cg23392383	-0.0114525	0.00865128	0.188316	-0.00662736	0.00469782	0.161146	0.0156776	0.0070999	0.0293091
cg23392390	0.0070816	0.0167101	0.672545	0.00407579	0.00907392	0.654188	0.00147179	0.0137136	0.914728
cg23392434	-0.00558048	0.0123077	0.651143	0.00438301	0.00668332	0.513313	-0.00126731	0.0101006	0.900381
cg23392495	0.0201464	0.0090982	0.0288688	0.00210524	0.00494051	0.670854	-0.0136934	0.00746668	0.0693679
cg23392501	0.00312229	0.00372243	0.403412	0.000824058	0.00202136	0.684304	-0.00137998	0.00305491	0.652355
cg23392644	0.00203489	0.0137086	0.882269	-0.000793418	0.00744407	0.915313	-0.00872101	0.0112504	0.439899
cg23392730	0.00115034	0.00524409	0.826777	-0.000986718	0.00284765	0.729627	0.00119203	0.0043037	0.782317
cg23392763	0.0206418	0.0169888	0.226957	-0.0123069	0.00922525	0.184943	-0.0142796	0.0139423	0.30799
cg23392782	0.00479347	0.00432485	0.270126	0.00017286	0.00234849	0.941459	-0.00458432	0.00354931	0.199199
cg23392804	0.00803423	0.0130397	0.539078	-0.0106758	0.00708083	0.134495	-0.000697768	0.0107014	0.94813
cg23392845	0.0183894	0.0171979	0.287285	-0.00909748	0.00933884	0.332117	0.00134792	0.0141139	0.924089
cg23392909	0.00190207	0.00778208	0.807364	0.0032715	0.00422583	0.440492	0.00086534	0.00638657	0.892469
cg23392929	-0.0110509	0.00792877	0.166196	-0.00381982	0.00430549	0.376909	-0.00110333	0.00650696	0.865667
cg23392950	0.00244001	0.0141444	0.863355	0.00811167	0.00768068	0.293231	-0.0131302	0.0116079	0.260457
cg23392963	-0.00732588	0.00402775	0.0716543	0.000471815	0.00218715	0.829605	0.00297315	0.00330548	0.370372
cg23392978	0.0367138	0.0247691	0.141135	-0.009396	0.0134501	0.486289	-0.0136198	0.0203274	0.504248
cg23393072	-0.00114981	0.00457968	0.802229	0.0019917	0.00248686	0.424922	0.00197172	0.00375843	0.600908
cg23393076	-0.00203984	0.00688697	0.767645	0.00160061	0.00373977	0.669491	-0.00114365	0.00565198	0.84002
cg23393100	-0.00466129	0.0101331	0.64642	0.00613403	0.0055025	0.267378	0.00428185	0.00831601	0.607661
cg23393117	-0.00403063	0.0120533	0.738714	-9.63466e-05	0.00654518	0.988282	0.00405591	0.00989184	0.682585
cg23393139	-0.00331446	0.0105603	0.754222	-0.00380687	0.00573449	0.508172	-0.000205887	0.00866662	0.98109
cg23393147	0.00151114	0.0106157	0.887064	-0.00226063	0.00576452	0.695697	-0.00421623	0.00871202	0.62938
cg23393175	-0.000308177	0.00517846	0.952653	-0.00180724	0.00281201	0.521766	9.42378e-05	0.00424984	0.982349
cg23393196	-0.00258549	0.00522505	0.62171	0.000654464	0.00283731	0.818005	0.00280737	0.00428808	0.514033
cg23393214	-0.015468	0.00718425	0.0334992	-0.000653735	0.0039012	0.867227	0.0107113	0.00589594	0.0719824
cg23393242	-0.00466655	0.00406015	0.252903	0.00235788	0.00220475	0.287207	0.00153591	0.00333207	0.645745
cg23393291	-0.00337234	0.00231805	0.148567	0.00148304	0.00125875	0.241265	0.00352776	0.00190237	0.0663594
cg23393356	-0.00248961	0.00687464	0.71794	-0.00581803	0.00373307	0.121985	0.00542852	0.00564186	0.338066
cg23393368	-0.0195181	0.0116468	0.0966111	0.00132951	0.00632446	0.833887	0.00867781	0.00955827	0.365923
cg23393417	0.052076	0.0243847	0.0349304	-0.0314221	0.0132414	0.0193788	-0.0282048	0.020012	0.161538
cg23393484	-0.0212634	0.018179	0.244663	0.00876796	0.00987158	0.37637	0.0178368	0.0149191	0.234435
cg23393544	-0.00658034	0.02716	0.809014	-0.000738615	0.0147484	0.960149	0.0224598	0.0222895	0.31584
cg23393549	-0.00614527	0.00733961	0.404254	0.006323	0.00398556	0.115502	0.00239252	0.00602344	0.691989
cg23393593	0.00712785	0.00962561	0.460569	-0.00480461	0.00522691	0.359998	0.00499527	0.00789951	0.52847
cg23393637	0.000810674	0.00559554	0.885072	-0.000898455	0.0030385	0.768024	-0.00096524	0.00459213	0.833905
cg23393701	-0.0247988	0.0161237	0.126911	0.00824942	0.00875549	0.348155	0.0240936	0.0132323	0.0713529
cg23393728	0.00242553	0.00996574	0.808159	0.00823649	0.00541161	0.130877	0.00355603	0.00817865	0.664564
cg23393786	-0.00917004	0.007984	0.253232	0.000164185	0.00433548	0.96986	0.0131082	0.00655228	0.0479041
cg23393800	-0.00666894	0.00826991	0.421746	0.0117076	0.00449074	0.0103988	-0.00017325	0.00678692	0.979681
cg23393853	-0.00156634	0.0170807	0.927101	0.0227382	0.00927518	0.0157996	-0.00422472	0.0140177	0.763691
cg23393870	0.0264992	0.0160065	0.100668	0.000831707	0.00869185	0.923942	-0.0266563	0.0131361	0.0448489
cg23393882	-0.0137617	0.00905974	0.131631	0.0050991	0.00491963	0.302251	0.0117668	0.00743511	0.116385
cg23393892	-0.00877091	0.0129383	0.499256	-0.00265624	0.00702576	0.706107	0.00104822	0.0106181	0.921541
cg23394090	0.00947308	0.0131286	0.472095	0.00480035	0.0071291	0.50214	-0.0070836	0.0107743	0.512264
cg23394244	0.00365387	0.00776234	0.638774	-0.00337507	0.00421511	0.425027	0.00380936	0.00637037	0.551081
cg23394259	-0.00617103	0.0162778	0.705339	-0.000714353	0.00883919	0.935735	-0.00478123	0.0133588	0.721098
cg23394300	0.00385899	0.013131	0.7694	-0.00613034	0.00713041	0.391799	-0.00438986	0.0107763	0.684533
cg23394329	0.00356415	0.00807945	0.659979	0.00633928	0.00438731	0.151325	-0.000762161	0.00663062	0.908698
cg23394391	0.0136815	0.0167157	0.414853	0.00751521	0.00907699	0.409496	-0.00349908	0.0137182	0.799147
cg23394420	-0.0062423	0.00247978	0.0132673	-0.000800148	0.00134657	0.553591	0.00516008	0.00203509	0.0126319
cg23394462	-0.000756543	0.0080842	0.925611	-0.00213468	0.00438989	0.627742	0.00130229	0.00663451	0.844745
cg23394480	0.00150547	0.00824304	0.85542	-0.00435768	0.00447614	0.332424	0.000789477	0.00676487	0.907309
cg23394510	0.00153776	0.0215174	0.943157	-0.00865999	0.0116844	0.460176	-0.0106919	0.0176588	0.546112
cg23394562	-0.00403139	0.0143259	0.778928	0.00236567	0.00777928	0.761627	-0.0108314	0.011757	0.358923
cg23394610	-0.00161001	0.00364001	0.659135	0.00170286	0.0019766	0.390833	0.00159418	0.00298727	0.594654
cg23394633	-0.0158356	0.0136079	0.247061	0.00465019	0.0073894	0.530454	0.0134404	0.0111677	0.231363
cg23394701	-0.0327264	0.0161533	0.0451859	0.0134307	0.00877156	0.1286	0.0296893	0.0132566	0.0271288
cg23394729	-0.0114811	0.00771671	0.139659	0.00284124	0.00419034	0.499167	0.00702336	0.00633292	0.269839
cg23394817	-0.0219902	0.0244047	0.369522	-0.00650451	0.0132523	0.62453	0.0154339	0.0200284	0.442594
cg23394916	-0.0207713	0.0118052	0.0812707	0.00616896	0.00641046	0.337996	0.013315	0.00968823	0.172127
cg23395024	-0.0030307	0.00636829	0.635086	0.00192775	0.00345812	0.578349	0.00506847	0.00522631	0.334275
cg23395034	0.00286663	0.00976344	0.76961	-0.00153505	0.00530175	0.772715	-0.00637575	0.00801263	0.427912
cg23395111	-0.000935116	0.00256286	0.715907	-0.000471046	0.00139169	0.735653	0.000693035	0.00210328	0.742403
cg23395142	0.0119608	0.0186934	0.523608	0.0144956	0.0101509	0.156122	-0.00630713	0.0153412	0.681782
cg23395165	0.0034046	0.00825351	0.680774	0.00262883	0.00448183	0.558706	-0.00574613	0.00677346	0.398097
cg23395177	0.00226506	0.0119909	0.850521	0.00403775	0.00651133	0.536467	-0.000727929	0.00984069	0.941168
cg23395213	-0.00797322	0.0123729	0.520651	0.00173465	0.00671874	0.79675	0.00750321	0.0101541	0.461523
cg23395228	0.00917648	0.0110769	0.409217	-0.00506283	0.00601497	0.401779	0.000571925	0.00909053	0.949949
cg23395298	-0.00417301	0.0124062	0.737236	-0.00447757	0.00673681	0.50767	0.00289371	0.0101815	0.776781
cg23395310	-0.00693995	0.00879201	0.431607	0.00417892	0.00477424	0.383315	0.0112612	0.00721539	0.121463
cg23395315	-0.00730284	0.0160105	0.649198	0.00733172	0.00869406	0.40089	0.0144017	0.0131395	0.275444
cg23395341	0.0104846	0.00764529	0.173049	0.00562936	0.00415155	0.177887	-0.0133303	0.00627431	0.0358614
cg23395398	-0.00695077	0.00808806	0.391996	0.00162232	0.00439198	0.712554	0.00639408	0.00663768	0.337509
cg23395404	-0.00361457	0.002899	0.215107	0.00115859	0.00157422	0.463312	0.00157365	0.00237914	0.509717
cg23395449	-0.00973493	0.00578038	0.0949914	0.0045523	0.00313887	0.14982	0.00634484	0.00474382	0.18382
cg23395533	-0.0255992	0.0156583	0.104937	-0.00178762	0.00850281	0.83387	0.0162278	0.0128504	0.209322
cg23395553	0.00268649	0.00595025	0.652524	0.00108529	0.00323111	0.737596	-0.00129937	0.00488323	0.79067
cg23395681	-0.0071061	0.00729576	0.332192	0.000847751	0.00396175	0.830956	0.00618333	0.00598746	0.304004
cg23395688	-0.0024286	0.0101798	0.811883	-0.00861717	0.00552784	0.1219	0.0138384	0.00835431	0.100484
cg23395692	-0.0113915	0.0189526	0.549043	0.0130461	0.0102916	0.207604	0.015466	0.0155539	0.322237
cg23395702	-0.00409594	0.0207161	0.843631	0.0136002	0.0112493	0.22926	0.000898668	0.0170012	0.95794
cg23395715	0.000459378	0.00967541	0.962218	-0.00280195	0.00525395	0.5949	0.00268282	0.00794038	0.736104
cg23395749	-0.00965251	0.00791634	0.225333	0.00576401	0.00429874	0.182728	0.000892852	0.00649676	0.890942
cg23395759	0.0039144	0.00362688	0.282825	0.000201542	0.00196947	0.918678	-0.00450155	0.00297649	0.133308
cg23395795	-0.00720555	0.0215656	0.738923	0.000408314	0.0117106	0.972249	0.00425322	0.0176984	0.810532
cg23395836	-0.0145619	0.0144748	0.316615	0.00518298	0.0078601	0.511015	0.0204788	0.0118791	0.0875294
cg23395887	0.000916904	0.0228227	0.968026	-0.0163553	0.0123932	0.189675	0.00760919	0.0187301	0.685345
cg23395902	0.00336932	0.00463068	0.4684	-6.56101e-05	0.00251456	0.979231	-0.00639508	0.00380029	0.0952526
cg23396057	-0.00131593	0.00272547	0.630177	0.00197	0.00147999	0.185911	-0.00100002	0.00223673	0.65569
cg23396070	-0.0295812	0.0216055	0.173741	0.0150927	0.0117322	0.200994	0.0158626	0.0177311	0.372945
cg23396098	0.0138341	0.0186802	0.460529	0.00113468	0.0101438	0.911138	-0.0095439	0.0153304	0.534871
cg23396152	-0.0196861	0.0162028	0.226974	-0.00782951	0.00879846	0.375476	0.00915747	0.0132973	0.492479
cg23396155	0.00924829	0.0100493	0.359434	-0.000419987	0.00545698	0.938793	-0.00967703	0.00824722	0.243182
cg23396177	0.0129132	0.0130416	0.324269	-0.00677888	0.00708185	0.340556	-0.00714923	0.0107029	0.505552
cg23396189	0.00347068	0.00629617	0.582589	0.000301061	0.00341895	0.929992	-0.00214311	0.00516712	0.679126
cg23396219	0.0195962	0.0194989	0.317107	0.00408121	0.0105883	0.700652	-0.0109884	0.0160023	0.493733
cg23396286	-0.00107167	0.00281703	0.704362	0.00108746	0.00152971	0.478656	0.000533656	0.00231187	0.817873
cg23396309	-0.00250044	0.0208951	0.904966	0.00211602	0.0113465	0.852403	0.0121849	0.0171481	0.478855
cg23396350	-0.0132484	0.00751817	0.0808154	0.000342794	0.00408252	0.933236	0.00975064	0.00616999	0.116902
cg23396403	-0.00239046	0.00270203	0.378253	0.00074389	0.00146726	0.613174	0.0013594	0.00221749	0.54112
cg23396432	-0.0040559	0.00835573	0.628355	0.00302436	0.00453734	0.506455	0.00245472	0.00685735	0.721052
cg23396516	0.00200126	0.0114774	0.861899	-0.00860174	0.00623244	0.170338	0.00116485	0.00941919	0.901804
cg23396522	0.00385269	0.0107071	0.719667	7.6209e-05	0.00581416	0.989566	-0.00515642	0.00878703	0.558526
cg23396644	0.0045698	0.00296236	0.125794	0.00154901	0.00160862	0.337688	-0.00355647	0.00243114	0.146351
cg23396732	0.0109095	0.014084	0.440236	-0.00673844	0.00764793	0.380195	-0.00749356	0.0115584	0.518129
cg23396751	0.00055981	0.00876824	0.949209	-0.00809512	0.00476134	0.0919234	-0.00726653	0.00719589	0.314799
cg23396786	-0.00267014	0.00601532	0.657995	0.00335489	0.00326644	0.306638	0.000312978	0.00493663	0.949564
cg23396834	-0.00202996	0.00220803	0.359922	-0.000294017	0.00119901	0.806745	0.000467333	0.00181208	0.796967
cg23396843	-0.00985875	0.0125367	0.43333	-0.00394554	0.00680771	0.56339	0.0105108	0.0102886	0.309215
cg23396884	-0.00962151	0.00898576	0.286626	0.000550516	0.00487946	0.910376	0.00940149	0.00737441	0.205038
cg23396969	-0.00620847	0.0120731	0.608117	-0.00306015	0.00655597	0.641586	0.015862	0.00990814	0.112266
cg23396974	-0.000984425	0.00317798	0.757326	-0.00251093	0.00172571	0.148513	0.00108085	0.0026081	0.679373
cg23397013	0.0337741	0.0147759	0.0241844	-0.0233165	0.00802362	0.00442748	-0.0323059	0.0121262	0.00887891
cg23397015	-0.00422968	0.00373339	0.259705	-0.0021198	0.00202731	0.298026	0.00614113	0.0030639	0.0474899
cg23397023	-0.0212359	0.0125274	0.0928757	0.0121697	0.00680266	0.0763724	0.0212314	0.010281	0.0412626
cg23397030	0.023688	0.0176665	0.182734	-0.00509995	0.00959327	0.596063	-0.0195174	0.0144985	0.181014
cg23397147	0.0346529	0.0263979	0.192011	-0.000860752	0.0143346	0.952227	-0.00864744	0.0216641	0.69055
cg23397149	0.0239351	0.0167851	0.156707	0.000287322	0.00911465	0.97491	-0.0242334	0.0137751	0.0813218
cg23397168	0.00938026	0.015962	0.557963	-0.00979836	0.00866769	0.260747	-0.0147421	0.0130996	0.262877
cg23397182	-0.0036467	0.00678757	0.592172	0.00198861	0.00368579	0.590608	-0.000419085	0.0055704	0.940165
cg23397211	0.00813129	0.0131496	0.537613	-0.0092343	0.00714053	0.198643	-0.0041608	0.0107916	0.700568
cg23397216	-0.0188239	0.0178546	0.294062	-0.0142007	0.00969542	0.145859	-0.00131308	0.0146529	0.928758
cg23397217	-0.0140166	0.00668138	0.0382076	-0.000393821	0.00362813	0.91376	0.0100481	0.00548325	0.0695817
cg23397278	-0.00464219	0.0032377	0.154467	0.00338574	0.00175814	0.0567168	0.000749566	0.0026571	0.778398
cg23397325	0.00254075	0.0210489	0.904143	-0.000542908	0.01143	0.962202	-0.000566554	0.0172743	0.973896
cg23397413	-0.00124808	0.00784923	0.873955	-0.000124926	0.0042623	0.976671	0.00134624	0.00644168	0.834843
cg23397427	0.0018249	0.012371	0.882996	0.00179919	0.00671771	0.789334	-0.00612751	0.0101526	0.547391
cg23397433	0.00537693	0.00990534	0.588344	-0.00223738	0.00537881	0.678249	-0.0109956	0.00812908	0.178951
cg23397434	0.0164231	0.0121751	0.180138	-0.00425313	0.00661135	0.521363	-0.0074849	0.00999184	0.455395
cg23397440	0.00141055	0.00349165	0.687014	-0.00273486	0.00189604	0.152029	-0.00149263	0.00286552	0.603487
cg23397523	-0.0141445	0.014533	0.332557	0.00166029	0.00789174	0.833757	0.00658707	0.0119269	0.581873
cg23397542	0.0103248	0.00963088	0.286041	-0.00203783	0.00522977	0.697542	-0.00964937	0.00790384	0.224755
cg23397566	-0.0133158	0.00846856	0.118735	0.0103467	0.0045986	0.0264416	-0.000451689	0.00694995	0.948299
cg23397571	-0.00292829	0.00428131	0.495433	-0.00115497	0.00232484	0.620325	0.00249225	0.00351357	0.479626
cg23397572	-0.00108623	0.0115259	0.925088	0.00858254	0.00625878	0.173079	-0.0010278	0.009459	0.913671
cg23397578	-0.00351003	0.00556915	0.52983	0.00294473	0.00302417	0.332325	-0.000835128	0.00457047	0.855352
cg23397584	0.00384762	0.0131814	0.770915	0.00371022	0.00715778	0.605256	-0.0045714	0.0108177	0.673422
cg23397629	0.00410608	0.0118974	0.730661	-0.00942655	0.00646055	0.147389	-0.00446352	0.00976393	0.648469
cg23397666	0.0250703	0.017006	0.143283	-0.000977322	0.00923463	0.915908	-0.013096	0.0139564	0.350121
cg23397718	-0.0184159	0.0116358	0.116362	0.00915386	0.00631847	0.150253	0.0142846	0.0095492	0.137544
cg23397741	0.00941464	0.0108006	0.385282	-0.0042926	0.00586494	0.465781	-0.0110564	0.00886378	0.214911
cg23397837	0.00722377	0.00682425	0.292126	0.002329	0.00370571	0.530986	-0.00763998	0.0056005	0.175302
cg23397909	-0.00324326	0.00934102	0.7291	0.00202719	0.00507237	0.690187	0.00453104	0.00766596	0.555693
cg23397932	-0.00932236	0.0112455	0.408906	0.000312127	0.00610652	0.959328	0.00464286	0.00922888	0.615914
cg23397955	0.00447169	0.00285753	0.120484	0.00047043	0.0015517	0.762332	-0.00397862	0.00234511	0.0926076
cg23397975	-0.0199295	0.0223067	0.373575	-0.0034233	0.012113	0.778004	0.0123706	0.0183066	0.500621
cg23397993	-0.000549233	0.00327162	0.866987	-0.0004734	0.00177656	0.790376	0.000880929	0.00268494	0.74346
cg23398028	0.0257155	0.0299449	0.392341	-0.0282108	0.0162607	0.0855576	-0.000315095	0.0245751	0.989793
cg23398047	-0.017597	0.0129527	0.177067	0.00634231	0.00703359	0.369178	0.0139621	0.01063	0.191759
cg23398051	-0.00344015	0.00833409	0.680571	-0.000890012	0.00452559	0.844455	0.00326764	0.00683959	0.633773
cg23398073	0.0022243	0.00914017	0.808184	-0.00789316	0.0049633	0.114636	0.00305811	0.00750112	0.684295
cg23398076	0.0334956	0.0329642	0.311803	0.00106678	0.0179003	0.952586	-0.0317362	0.027053	0.243285
cg23398091	-0.00105775	0.00279998	0.706329	0.0019543	0.00152045	0.20137	-0.000909898	0.00229788	0.692892
cg23398109	0.00769933	0.0119727	0.521513	-0.0120869	0.00650141	0.0656825	0.00122293	0.00982569	0.901176
cg23398131	0.0133087	0.0123994	0.285473	0.0164543	0.00673316	0.0161241	-0.01118	0.0101759	0.274311
cg23398156	0.0123453	0.0138352	0.374173	-0.00591907	0.00751279	0.43247	-0.0132346	0.0113542	0.246292
cg23398162	0.0056654	0.00863022	0.512899	0.00173908	0.00468639	0.711283	-0.00448565	0.00708262	0.527832
cg23398173	-0.00233938	0.00706232	0.741087	0.00149362	0.00383499	0.697679	0.00268995	0.00579588	0.643483
cg23398241	-0.00635515	0.00847307	0.454832	-0.00410909	0.00460106	0.373767	0.00191916	0.00695365	0.783071
cg23398318	0.00180761	0.0159389	0.909913	-0.000376791	0.00865515	0.965355	-0.00368142	0.0130807	0.778902
cg23398323	0.00444383	0.00235149	0.0614181	0.000630719	0.00127691	0.622332	-0.00374463	0.00192981	0.0548892
cg23398335	-0.00349389	0.00218614	0.112867	0.000996449	0.00118712	0.403075	0.00202263	0.00179411	0.262039
cg23398385	0.000490022	0.0030017	0.870623	-0.000967553	0.00162999	0.554002	-9.91744e-05	0.00246343	0.96796
cg23398454	-0.0285607	0.0200357	0.156848	0.012111	0.0108798	0.268066	0.0249035	0.0164429	0.132754
cg23398472	-0.00616567	0.0126857	0.62791	-0.0140973	0.00688859	0.0430949	0.00743853	0.0104108	0.476433
cg23398478	-0.0319992	0.013733	0.0216258	0.0191777	0.00745732	0.0114554	0.024895	0.0112704	0.0292557
cg23398487	-0.0219502	0.0145886	0.135291	-0.00111229	0.00792193	0.888596	0.014748	0.0119726	0.220645
cg23398508	0.0184362	0.0125865	0.145837	-0.00595458	0.00683472	0.385528	-0.0129362	0.0103294	0.213094
cg23398520	-0.00268921	0.0159565	0.866473	-0.00874774	0.00866472	0.314911	0.015169	0.0130951	0.249222
cg23398560	0.0186699	0.00662269	0.00571294	-0.00554122	0.00359626	0.12623	-0.0146175	0.00543508	0.00827112
cg23398564	-0.00194905	0.0150218	0.897003	-0.00776582	0.00815714	0.34317	0.010626	0.012328	0.390597
cg23398596	0.0199593	0.0152772	0.194116	0.00646628	0.00829582	0.437381	-0.00883227	0.0125376	0.482634
cg23398613	0.0126524	0.00786609	0.110599	0.000209699	0.00427145	0.960934	-0.00653774	0.00645552	0.313408
cg23398700	0.00111258	0.00259667	0.669151	-4.91151e-05	0.00141005	0.972277	-0.000439922	0.00213103	0.836831
cg23398720	-0.00938509	0.00751667	0.214473	0.00545876	0.00408171	0.18386	0.00701192	0.00616875	0.258141
cg23398781	-0.00493694	0.00656783	0.453846	0.000278594	0.00356647	0.937879	-3.15015e-05	0.00539006	0.995347
cg23398793	0.00996476	0.0120381	0.409593	0.00401997	0.00653693	0.539849	-0.00927039	0.00987936	0.350116
cg23398886	-0.0012993	0.00282055	0.645955	0.000316825	0.00153162	0.836504	-9.26486e-06	0.00231476	0.996814
cg23398948	0.0101922	0.0618056	0.86932	0.0151846	0.0335617	0.651844	0.000134824	0.0507224	0.997884
cg23399011	-0.00309339	0.00787654	0.695276	0.00527356	0.00427713	0.220216	0.00221864	0.00646409	0.732084
cg23399028	-0.00466457	0.00460891	0.313723	0.00121038	0.00250274	0.629614	0.000954648	0.00378243	0.80121
cg23399109	-0.00877997	0.0110041	0.426656	0.00742667	0.00597543	0.216559	-0.0022097	0.00903077	0.807156
cg23399173	-0.0122095	0.0202418	0.547628	0.0150149	0.0109917	0.174719	0.00908247	0.016612	0.585663
cg23399222	0.00323683	0.0150049	0.829607	0.00353162	0.00814798	0.665548	-0.00825578	0.0123142	0.50399
cg23399257	0.00590028	0.0118209	0.618678	-0.000807318	0.006419	0.900144	-0.00600744	0.00970115	0.537032
cg23399279	0.00708625	0.00827046	0.39341	-0.00125713	0.00449103	0.780065	-0.0126347	0.00678737	0.0653439
cg23399282	0.0087075	0.00817932	0.2894	-0.000641059	0.00444154	0.885502	0.000306756	0.00671257	0.963633
cg23399286	0.00366169	0.0104186	0.725917	-0.00133245	0.00565751	0.814244	0.00159442	0.00855028	0.852415
cg23399307	0.0653282	0.0251448	0.0106582	-0.0286428	0.0136542	0.0382192	-0.0533378	0.0206358	0.0110547
cg23399379	-0.013507	0.0177135	0.447378	0.00244362	0.0096188	0.799934	-0.00378942	0.0145371	0.794832
cg23399385	-0.00911645	0.00742565	0.222181	0.00277072	0.00403228	0.493444	0.00529836	0.00609406	0.386505
cg23399426	-0.00218933	0.0026557	0.411502	-0.000859449	0.0014421	0.552419	0.00079251	0.00217947	0.716836
cg23399441	-0.004699	0.00482432	0.332182	0.00112279	0.0026197	0.669056	-0.000451994	0.0039592	0.909317
cg23399497	-0.00193344	0.00409608	0.637846	0.000953559	0.00222426	0.668973	0.000821163	0.00336155	0.807468
cg23399577	-0.000599618	0.0100523	0.952543	-0.00796962	0.00545863	0.147139	0.00546321	0.00824972	0.509209
cg23399639	-0.0489914	0.0213522	0.0236632	0.0137577	0.0115947	0.237959	0.027637	0.0175232	0.117629
cg23399650	0.0104861	0.00931024	0.262489	0.000611285	0.00505566	0.903982	-0.000431158	0.0076407	0.955102
cg23399662	0.0052014	0.00916791	0.571633	-0.00957801	0.00497836	0.0569479	-0.000595368	0.00752388	0.937073
cg23399774	0.0120312	0.00911807	0.189747	0.00133211	0.0049513	0.788401	-0.0125837	0.00748298	0.0954755
cg23399863	-0.00901029	0.00728168	0.218576	-0.00319081	0.0039541	0.42143	0.0128036	0.0059759	0.0343557
cg23399933	0.0050518	0.0138659	0.71631	-0.00337369	0.0075295	0.654989	-0.00565397	0.0113795	0.620281
cg23399959	-0.00296436	0.0114979	0.797029	0.00348998	0.00624359	0.577319	0.00575724	0.00943604	0.543032
cg23400002	0.00326253	0.00293337	0.268472	-0.000792367	0.00159288	0.619871	-0.00525031	0.00240735	0.0313165
cg23400056	0.00551418	0.00785332	0.484071	-0.00298722	0.00426452	0.485104	-0.000972419	0.00644504	0.880348
cg23400071	-0.0144305	0.0131683	0.275539	0.00757421	0.00715067	0.291815	0.00875141	0.0108069	0.419806
cg23400122	0.00510623	0.00923075	0.581266	-0.00387945	0.00501249	0.440617	0.00162897	0.00757546	0.83014
cg23400169	-0.00130473	0.0152096	0.931795	0.00934418	0.00825913	0.260358	-0.0160442	0.0124822	0.201361
cg23400208	-0.00911262	0.00578673	0.118187	-0.00078787	0.00314232	0.802491	0.00780136	0.00474903	0.103295
cg23400222	0.000983039	0.0102248	0.923582	0.00131413	0.00555227	0.813343	-0.00595964	0.00839124	0.47907
cg23400248	0.0241518	0.0166196	0.149011	-0.0207834	0.00902478	0.0231637	-0.0117423	0.0136393	0.391157
cg23400372	0.0215608	0.0144493	0.138517	-0.00929563	0.00784628	0.238682	-0.00653915	0.0118582	0.582447
cg23400391	-0.00244116	0.0026881	0.365791	-0.000454344	0.00145969	0.756192	0.00188265	0.00220606	0.395291
cg23400421	-0.0209466	0.0110872	0.0614892	0.0031317	0.00602057	0.603993	0.0116536	0.00909899	0.202973
cg23400446	-0.0114913	0.0474467	0.809081	0.00586508	0.0257645	0.820347	0.0224967	0.0389384	0.564612
cg23400451	0.00685938	0.0198308	0.730083	-0.0050045	0.0107686	0.643042	0.000495524	0.0162747	0.975765
cg23400471	-0.000656039	0.00710755	0.926626	-0.00329173	0.00385955	0.39558	0.00327538	0.005833	0.575582
cg23400579	-0.00379981	0.0122319	0.756656	-0.00307168	0.00664216	0.644671	0.00464134	0.0100384	0.644738
cg23400592	0.000468504	0.00387744	0.904048	-0.00162128	0.00210553	0.442945	-0.00152327	0.00318212	0.633105
cg23400593	-0.0124322	0.00876586	0.158943	0.00186498	0.00476005	0.695966	0.0146102	0.00719394	0.0446763
cg23400599	0.01226	0.0141033	0.386576	-0.00135318	0.00765838	0.860074	-0.0102174	0.0115742	0.379285
cg23400617	0.00297654	0.00307692	0.335478	-0.00139416	0.00167083	0.405856	-0.00181559	0.00252515	0.473665
cg23400639	-0.00498976	0.0121622	0.682407	9.39568e-05	0.00660432	0.988675	0.0117427	0.00998121	0.241944
cg23400642	-0.00231006	0.00501868	0.646216	0.00233732	0.00272525	0.392948	0.000419351	0.00411871	0.919088
cg23400715	0.00208233	0.00567704	0.714474	-0.00603029	0.00308275	0.0529844	-0.00100941	0.00465902	0.828876
cg23400742	0.00432255	0.00750069	0.565598	0.000747214	0.00407303	0.85478	0.000824158	0.00615564	0.893737
cg23400765	-0.00594644	0.00359919	0.101354	0.000744443	0.00195444	0.704013	0.00726052	0.00295377	0.0155298
cg23400904	-0.00469571	0.0119068	0.694071	-0.00846579	0.00646566	0.193145	0.00475933	0.00977166	0.627189
cg23400921	-0.0165048	0.017907	0.358705	-0.00495426	0.00972387	0.611426	0.0235013	0.0146958	0.112649
cg23400942	-0.00250502	0.0183108	0.891434	0.00190862	0.00994314	0.848132	0.011132	0.0150272	0.460398
cg23400958	-0.0015433	0.00874376	0.860223	-0.00646629	0.00474804	0.176017	0.00309671	0.0071758	0.666914
cg23400985	0.0084747	0.00406546	0.039424	0.000466732	0.00220763	0.832952	-0.00599147	0.00333642	0.0752755
cg23401088	-0.00558383	0.0138912	0.688488	-0.00432683	0.00754324	0.567407	0.00508979	0.0114002	0.65614
cg23401105	0.00206218	0.00318694	0.518934	0.000459625	0.00173057	0.791051	-0.00177519	0.00261545	0.498733
cg23401152	-0.00241047	0.0085313	0.778057	0.00652974	0.00463268	0.161509	-0.00344257	0.00700144	0.623915
cg23401210	0.0202794	0.0150807	0.181482	-0.0120723	0.00818916	0.14329	-0.0192847	0.0123764	0.122064
cg23401212	-0.0041292	0.00288429	0.155088	0.00436734	0.00156623	0.00624212	-0.000173064	0.00236707	0.941849
cg23401251	-0.00628829	0.0088416	0.478456	-0.000953515	0.00480117	0.842942	0.00909868	0.00725609	0.212523
cg23401282	-0.0194811	0.0222575	0.38334	0.0126566	0.0120863	0.29731	0.0254425	0.0182662	0.166467
cg23401317	-0.00901135	0.0137666	0.514106	0.00901446	0.00747558	0.230461	0.00212538	0.011298	0.851129
cg23401418	0.00048242	0.00682014	0.943737	-0.00388913	0.00370348	0.295961	0.00599033	0.00559713	0.286849
cg23401436	0.0186442	0.0152767	0.224911	-0.0120906	0.00829558	0.147836	-0.00864811	0.0125373	0.491777
cg23401445	-0.023877	0.0100903	0.0197143	0.0069418	0.00547924	0.207857	0.0179562	0.00828087	0.032283
cg23401459	0.000751916	0.0142577	0.958037	0.00751786	0.00774225	0.33367	0.0023481	0.011701	0.841323
cg23401461	-0.00353486	0.0081701	0.66611	-0.00600544	0.00443654	0.178628	0.00308628	0.00670501	0.646213
cg23401464	-0.00702828	0.0122853	0.56843	0.00275682	0.00667119	0.680233	0.00762272	0.0100823	0.451235
cg23401541	0.0283674	0.0229914	0.219898	-0.000460605	0.0124848	0.970637	-0.029054	0.0188685	0.126478
cg23401601	-0.0176564	0.0276299	0.524131	0.0303117	0.0150036	0.0457832	0.00885579	0.0226752	0.696886
cg23401624	0.00456897	0.00221541	0.0415293	-0.000611214	0.00120301	0.612422	-0.00215719	0.00181813	0.237988
cg23401684	0.00306249	0.0181009	0.865958	-0.000641011	0.00982915	0.948121	0.00871583	0.014855	0.558588
cg23401741	-0.00634361	0.00983485	0.520262	0.00475979	0.00534053	0.374736	-0.00189802	0.00807123	0.814522
cg23401755	0.00737715	0.0136083	0.588841	0.00341935	0.0073896	0.644476	-0.00852705	0.011168	0.446785
cg23401756	-0.0041088	0.00949805	0.666156	0.000720229	0.00515764	0.889197	0.000464406	0.00779482	0.952599
cg23401887	-0.00471483	0.0105802	0.656741	0.00120051	0.00574526	0.834869	0.00482882	0.00868291	0.579252
cg23401912	-6.21898e-05	0.00858557	0.994234	0.00722438	0.00466214	0.124114	-0.000807927	0.00704597	0.90892
cg23402009	-0.00170328	0.00352677	0.630085	-0.00164812	0.00191511	0.391336	0.00126616	0.00289433	0.662634
cg23402032	0.0107458	0.0132458	0.418968	-0.00270536	0.00719276	0.70755	-0.012707	0.0108705	0.244954
cg23402102	0.00396801	0.00732726	0.589231	-0.00551405	0.00397886	0.1686	-0.00630496	0.00601331	0.296707
cg23402144	-0.00299753	0.00898277	0.739243	0.00537883	0.00487783	0.272561	-0.00107822	0.00737195	0.883984
cg23402305	-0.00504447	0.0106244	0.635871	0.00599177	0.00576927	0.301284	0.00861902	0.00871919	0.325071
cg23402311	-0.00119565	0.00248217	0.630978	-0.000178532	0.00134787	0.894867	0.00146766	0.00203705	0.472757
cg23402329	0.0011135	0.0117048	0.924383	-7.83398e-05	0.00635596	0.990188	-0.000907846	0.00960587	0.924876
cg23402337	0.00496465	0.014877	0.73923	-0.00808335	0.0080785	0.319216	-0.00541193	0.0122092	0.658443
cg23402346	-0.00109234	0.00598339	0.855478	0.00445562	0.0032491	0.173061	-0.00377193	0.00491042	0.444046
cg23402356	0.00913852	0.00928395	0.327111	0.0061714	0.00504138	0.223511	-0.0105614	0.00761912	0.168499
cg23402397	0.012971	0.0157713	0.412606	-0.00741237	0.00856416	0.388642	-0.0160189	0.0129432	0.218488
cg23402401	-0.00853311	0.00879374	0.333995	0.00518688	0.00477519	0.279759	0.00451342	0.00721682	0.533002
cg23402433	0.026906	0.0186112	0.151107	-0.0191144	0.0101063	0.0612085	-0.0128502	0.0152738	0.401991
cg23402444	-0.00401237	0.00240427	0.0979907	0.00278042	0.00130557	0.0354291	0.00268637	0.00197313	0.176145
cg23402467	0.0251334	0.0184255	0.175334	-0.000138788	0.0100054	0.988958	-0.0250117	0.0151213	0.100966
cg23402468	-0.00163238	0.00870953	0.851673	0.00549436	0.00472946	0.247859	-5.46835e-05	0.00714771	0.99391
cg23402475	-0.00474286	0.00255759	0.0663569	0.00111534	0.00138882	0.423661	0.00399065	0.00209895	0.0598852
cg23402524	0.00226684	0.00752041	0.763659	-0.000243153	0.00408374	0.952629	-0.000135226	0.00617183	0.982559
cg23402534	-0.0285032	0.0137039	0.0398547	0.00125559	0.00744149	0.86632	0.0213116	0.0112464	0.0607229
cg23402541	0.00650615	0.0159298	0.683754	0.00156738	0.00865019	0.856547	-0.00289969	0.0130732	0.824877
cg23402560	-0.000713883	0.00499992	0.886726	0.000142162	0.00271506	0.958337	0.00141317	0.00410332	0.731206
cg23402608	-0.00656544	0.00768133	0.39456	-0.00049351	0.00417113	0.906033	0.00189075	0.00630389	0.764794
cg23402661	-0.0029477	0.00214336	0.171841	6.97423e-05	0.00116389	0.952327	0.00192728	0.001759	0.275617
cg23402712	0.00687152	0.0149505	0.646697	-0.0119535	0.00811842	0.14377	-0.000616755	0.0122695	0.960001
cg23402755	0.0252874	0.0103523	0.0161702	-0.00449233	0.00562152	0.425936	-0.0160034	0.0084959	0.0622506
cg23402769	-0.000171779	0.00265613	0.948552	0.00124182	0.00144234	0.391124	0.00183681	0.00217983	0.401258
cg23402814	-0.0084426	0.0143469	0.557429	0.0170717	0.00779068	0.0305389	0.00574908	0.0117742	0.626325
cg23402821	0.0014653	0.004278	0.732614	0.00110495	0.00232305	0.635268	-0.000356848	0.00351086	0.919227
cg23402901	-0.000272269	0.0160567	0.986502	-0.0024958	0.00871915	0.77523	-0.00595735	0.0131774	0.652095
cg23402920	0.0109837	0.00685534	0.111977	-0.00457702	0.00372259	0.221498	-0.0129205	0.00562601	0.0235372
cg23402926	0.00814343	0.0126529	0.521172	0.00207609	0.00687078	0.763099	-0.015647	0.0103839	0.134717
cg23402986	-0.00684573	0.007992	0.393543	-0.00342728	0.00433982	0.431386	-0.00110862	0.00655885	0.866087
cg23403004	-0.00399349	0.0061613	0.518234	-0.00343286	0.00334571	0.30712	0.00146097	0.00505643	0.773177
cg23403031	0.0167604	0.0120103	0.165675	-0.0137738	0.00652183	0.0369547	-0.0118417	0.00985654	0.232175
cg23403079	0.0277131	0.0213805	0.197623	-0.00121998	0.01161	0.916504	-0.0182226	0.0175464	0.301297
cg23403084	0.0274178	0.0282823	0.334457	0.00195034	0.0153579	0.899178	-0.042117	0.0232106	0.0723176
cg23403099	-0.0134117	0.00893636	0.136272	-0.00518214	0.00485263	0.287902	0.0135169	0.00733386	0.0680086
cg23403109	-0.00599103	0.00831944	0.472976	-0.000390138	0.00451763	0.931338	0.00420244	0.00682757	0.539489
cg23403117	0.0304412	0.0244078	0.214976	-0.0235592	0.0132539	0.0782454	-0.0193815	0.0200309	0.335376
cg23403122	-0.000351073	0.00946026	0.970464	-0.000120807	0.00513712	0.981281	0.00502869	0.00776382	0.518523
cg23403144	0.0107954	0.00895313	0.230495	-0.00445297	0.00486174	0.361712	-0.00265014	0.00734762	0.719031
cg23403192	0.0715088	0.0817406	0.383574	-0.00969354	0.0443868	0.827532	-0.0788465	0.0670826	0.242387
cg23403248	-0.0121115	0.00784983	0.125726	0.00883824	0.00426262	0.0404679	0.0093842	0.00644217	0.148052
cg23403256	-0.00809489	0.00722683	0.265104	0.00453073	0.00392432	0.250786	0.00771606	0.00593089	0.195978
cg23403350	-0.0126846	0.0156601	0.419691	0.00983324	0.00850374	0.250046	0.000464838	0.0128518	0.971213
cg23403351	0.0147338	0.00762214	0.0558032	-0.00221915	0.00413898	0.592931	-0.0154065	0.00625531	0.0153305
cg23403388	0.0433674	0.0171359	0.012795	0.00436464	0.00930518	0.639959	-0.0329819	0.0140631	0.0208052
cg23403461	-0.00508178	0.00439714	0.250307	0.0029782	0.00238774	0.21494	-0.00177478	0.00360863	0.62383
cg23403523	0.0120254	0.0151394	0.428726	-0.0190085	0.00822102	0.022629	-0.00451886	0.0124246	0.716777
cg23403528	0.0429386	0.0280037	0.128068	0.000154576	0.0152066	0.991908	-0.0620353	0.0229819	0.00804571
cg23403531	0.00216285	0.00260759	0.40865	-0.000417044	0.00141597	0.76891	-0.00204142	0.00213999	0.342205
cg23403544	0.000758544	0.00967453	0.937647	0.00495223	0.00525347	0.347921	-0.00634789	0.00793966	0.425714
cg23403575	0.00310641	0.00896497	0.729625	0.00109316	0.00486817	0.822745	0.00166247	0.00735734	0.821651
cg23403636	-0.0231843	0.0203323	0.256651	-0.00494787	0.0110409	0.654933	0.00399762	0.0166862	0.811105
cg23403681	-0.00792109	0.0102639	0.44192	0.00996423	0.00557349	0.0765633	-0.00329781	0.00842331	0.696177
cg23403730	-0.0149581	0.0108453	0.170625	0.00245278	0.00588923	0.677867	0.00785509	0.0089005	0.379407
cg23403750	0.0010213	0.00793405	0.897811	0.00931732	0.00430835	0.0327363	-0.0025977	0.00651129	0.690701
cg23403782	-0.00310116	0.00222663	0.166501	0.00117171	0.00120911	0.334637	0.00328444	0.00182734	0.0750181
cg23403783	0.000415517	0.0145806	0.977317	-0.00128427	0.00791759	0.871442	0.00123977	0.011966	0.917669
cg23403797	0.0514101	0.0223582	0.0233713	-0.0269813	0.012141	0.0283072	-0.0418649	0.0183489	0.0244374
cg23403836	-0.0164717	0.107745	0.878775	0.0631023	0.0585076	0.283156	-0.0127076	0.0884236	0.88599
cg23403864	-0.00140416	0.00286848	0.625454	0.000500673	0.00155765	0.748495	9.20856e-05	0.0023541	0.968868
cg23403868	0.0228722	0.0123525	0.0667609	-0.00576163	0.00670765	0.392228	-0.025657	0.0101374	0.0127899
cg23403895	0.0315242	0.0181366	0.0849827	-0.00291518	0.00984858	0.767788	-0.0302988	0.0148843	0.0441919
cg23403916	-0.013924	0.0124415	0.265512	0.00576137	0.00675601	0.395637	-0.00290438	0.0102105	0.7766
cg23403934	0.00277158	0.0076506	0.717846	0.000803621	0.00415444	0.846974	-0.00102435	0.00627867	0.870702
cg23403950	-0.00308958	0.0064788	0.634397	0.00738022	0.00351812	0.0382156	-7.39712e-05	0.00531699	0.988925
cg23403967	-0.00192741	0.0064012	0.763906	0.00177062	0.00347599	0.611501	0.000348449	0.00525332	0.947236
cg23403968	-0.00502982	0.0117041	0.668218	-0.00119436	0.00635555	0.851282	0.00582262	0.00960525	0.545636
cg23403980	0.0027848	0.00742932	0.708502	0.000367585	0.00403428	0.927567	-0.00723173	0.00609707	0.238139
cg23404012	0.00204468	0.00704289	0.77212	-0.00477987	0.00382444	0.214017	0.00607279	0.00577993	0.295714
cg23404052	0.0251874	0.0171819	0.14552	-0.00159273	0.00933011	0.864767	-0.0131443	0.0141007	0.35329
cg23404097	0.0139152	0.0161422	0.39054	-0.00178511	0.00876556	0.839002	-0.00517466	0.0132475	0.696839
cg23404101	0.00261537	0.0114639	0.819962	0.000523035	0.00622515	0.933194	0.00470012	0.00940818	0.61837
cg23404110	-3.4723e-05	0.0040778	0.993221	0.00205278	0.00221433	0.355934	-0.000950133	0.00334655	0.77701
cg23404137	0.0137873	0.0120068	0.253341	-0.0124769	0.00651997	0.0582641	-0.00161967	0.00985373	0.869741
cg23404217	-0.000202934	0.00705476	0.977104	0.000329491	0.00383088	0.931615	0.00140952	0.00578967	0.808107
cg23404229	-0.00948498	0.00893174	0.290589	0.00865804	0.00485012	0.0769983	0.00427962	0.00733007	0.560521
cg23404248	0.00454635	0.00465688	0.331074	-0.000371193	0.00252878	0.883569	-0.00263125	0.00382179	0.492596
cg23404286	-0.00748377	0.0148551	0.615421	0.00122926	0.00806665	0.87916	0.00444897	0.0121913	0.715864
cg23404319	-0.00808645	0.0151922	0.595607	0.00669895	0.00824966	0.418529	0.00559069	0.0124678	0.65474
cg23404330	-0.0126717	0.00848619	0.138245	0.0134361	0.00460818	0.00430158	0.000889961	0.00696441	0.898551
cg23404351	0.00828966	0.0116814	0.479426	5.55627e-05	0.00634325	0.993027	-0.00817277	0.00958666	0.395781
cg23404366	0.00597977	0.0161973	0.712701	0.000249429	0.00879547	0.977427	0.00202847	0.0132927	0.878993
cg23404427	-0.000290341	0.00256831	0.910199	0.00186235	0.00139464	0.184516	0.00070556	0.00210775	0.738454
cg23404435	0.0137854	0.0091183	0.133443	-0.00438213	0.00495143	0.378074	-0.00533616	0.00748317	0.477302
cg23404467	-0.0102107	0.00801445	0.205338	-0.00632842	0.00435202	0.148756	0.0109065	0.00657727	0.100125
cg23404477	0.000666406	0.00726688	0.9271	-0.00132387	0.00394607	0.737894	0.00107342	0.00596376	0.857491
cg23404479	0.0080026	0.0167488	0.633739	0.000282897	0.00909494	0.975242	-0.00495646	0.0137453	0.719096
cg23404491	0.00151342	0.00352902	0.668872	0.00135683	0.00191633	0.480422	-0.0017136	0.00289619	0.555283
cg23404528	0.000993676	0.00394514	0.801609	0.00207428	0.00214229	0.335043	-0.00175468	0.00323768	0.588945
cg23404562	-0.00534808	0.00239361	0.0274838	0.0010405	0.00129978	0.425134	0.00260577	0.00196438	0.187418
cg23404573	0.00793348	0.00783578	0.313536	-0.00798853	0.00425499	0.0631056	-0.00358407	0.00643064	0.578426
cg23404610	-0.0456605	0.0385368	0.238629	0.0190979	0.0209263	0.363435	0.0196282	0.0316262	0.536128
cg23404612	-0.012825	0.0144268	0.375957	-0.00148466	0.00783405	0.85004	0.0114431	0.0118397	0.335915
cg23404643	-0.00451933	0.00196297	0.0232008	0.00294398	0.00106593	0.00673665	0.00160031	0.00161096	0.322703
cg23404665	-0.00432692	0.0024246	0.0770841	0.000756397	0.00131661	0.5668	0.00384037	0.00198981	0.0561802
cg23404691	-0.000740782	0.00647631	0.909143	-0.000618909	0.00351677	0.860627	0.00183266	0.00531496	0.730895
cg23404711	-0.00454905	0.0153495	0.767511	0.0138202	0.00833511	0.100153	0.00333943	0.012597	0.79143
cg23404737	0.0406949	0.0204082	0.0486206	0.00546355	0.0110821	0.62299	-0.0486046	0.0167485	0.00447969
cg23404776	0.00782234	0.00656328	0.235891	-0.00273725	0.003564	0.444115	-0.0086348	0.00538633	0.111781
cg23404794	0.0142104	0.0211756	0.50358	-0.00858242	0.0114988	0.457033	-0.01151	0.0173783	0.509153
cg23404877	-0.0153774	0.0226749	0.499091	-0.00542202	0.012313	0.660547	0.00317672	0.0186088	0.864765
cg23404902	-0.00661251	0.0207769	0.750889	0.013828	0.0112823	0.222953	-0.00413156	0.0170511	0.808995
cg23404973	0.0155651	0.00977891	0.114323	8.80383e-05	0.00531016	0.986802	-0.0144569	0.00802532	0.074378
cg23404978	-0.00618822	0.0188743	0.743637	-0.0060348	0.0102492	0.557196	-0.00105374	0.0154897	0.945886
cg23405039	0.00432893	0.00949395	0.649312	-0.00221661	0.00515541	0.668068	-0.00257966	0.00779146	0.741208
cg23405152	0.0203671	0.01662	0.223019	-0.000544928	0.00902499	0.951963	-0.0191055	0.0136396	0.164108
cg23405172	0.0023148	0.0119108	0.846265	0.000975899	0.00646783	0.880343	0.00542777	0.00977493	0.579834
cg23405198	0.00648535	0.00857476	0.451068	-0.00330334	0.00465628	0.479554	-0.0037522	0.00703711	0.59497
cg23405212	-0.00522037	0.00414212	0.210223	0.00327679	0.00224926	0.148012	0.00336666	0.00339934	0.324159
cg23405218	0.00274482	0.0134582	0.838768	0.00190845	0.00730806	0.794471	0.0034379	0.0110448	0.756185
cg23405243	-0.00483562	0.00590782	0.414835	0.00401325	0.00320807	0.213595	0.0051582	0.00484841	0.289706
cg23405271	0.00614752	0.0130711	0.639063	-0.00469951	0.0070979	0.509292	-0.00716709	0.0107272	0.505453
cg23405342	-0.0209786	0.0111698	0.0630084	0.00905197	0.00606543	0.138461	0.0112187	0.00916679	0.223628
cg23405351	0.00586481	0.0219094	0.789443	0.00530634	0.0118973	0.656464	-0.00300608	0.0179805	0.867531
cg23405554	-0.00466205	0.00980329	0.635331	-0.000225636	0.00532339	0.966268	0.00973946	0.00804533	0.228654
cg23405575	-0.00511118	0.00804559	0.526567	-0.00250882	0.00436892	0.566976	0.00554161	0.00660283	0.403134
cg23405605	-0.0014912	0.00719707	0.83624	0.00185476	0.00390816	0.636022	-0.00164847	0.00590647	0.780695
cg23405658	-0.0192328	0.0183121	0.295892	0.0155468	0.00994384	0.120818	0.012093	0.0150283	0.422737
cg23405677	-8.04187e-05	0.0136239	0.995301	-0.000362937	0.00739805	0.960962	0.000551127	0.0111808	0.960776
cg23405696	-0.00053463	0.00705401	0.939723	0.000660279	0.00383048	0.863459	-0.00293529	0.00578906	0.613141
cg23405764	-0.00428448	0.017286	0.804706	-0.00567111	0.00938666	0.546976	0.00295115	0.0141862	0.835591
cg23405870	0.00238237	0.00373877	0.525314	-0.00173236	0.00203023	0.395357	-0.00197624	0.00306832	0.520865
cg23405908	-0.00328476	0.00937153	0.726631	0.00213194	0.00508894	0.676079	0.00213347	0.00769099	0.781994
cg23405986	0.00192198	0.00583981	0.742693	0.0018056	0.00317114	0.570256	-0.00139631	0.00479259	0.771334
cg23406006	-0.0035957	0.00761896	0.637904	0.00421791	0.00413726	0.310205	0.00266371	0.0062527	0.670933
cg23406136	-0.00120204	0.00434434	0.782538	0.000431718	0.00235907	0.855132	0.000563708	0.0035653	0.87466
cg23406149	0.00228302	0.00384236	0.553619	-8.80172e-05	0.00208648	0.966428	-0.00204537	0.00315334	0.517924
cg23406159	0.00222542	0.00629193	0.724244	-0.00227728	0.00341665	0.506471	-0.00270008	0.00516364	0.602094
cg23406166	-0.00293496	0.0141653	0.836242	0.00392254	0.00769207	0.611111	0.00226638	0.0116251	0.845788
cg23406191	-0.00305939	0.00277009	0.271813	0.00271953	0.00150422	0.0733493	0.000242096	0.00227335	0.915385
cg23406324	0.00512913	0.0051524	0.321686	-0.000232959	0.00279786	0.933793	-0.00606654	0.00422846	0.154211
cg23406352	0.0248523	0.0144618	0.0885226	0.00519557	0.00785306	0.509613	-0.0252425	0.0118685	0.0356673
cg23406407	0.0023735	0.0129851	0.855303	0.00180208	0.0070512	0.798759	-0.00511983	0.0106566	0.63187
cg23406408	-0.0182213	0.0257854	0.481277	0.00617768	0.014002	0.659935	0.0246535	0.0211615	0.246532
cg23406436	-0.00272233	0.0358022	0.939527	-0.00776382	0.0194413	0.690413	-0.00915015	0.029382	0.756071
cg23406439	0.00376837	0.00358382	0.295336	-0.00131959	0.00194609	0.499151	-0.0025469	0.00294116	0.388402
cg23406451	-0.0332279	0.0154294	0.0334587	0.00650543	0.00837846	0.439152	0.0188867	0.0126625	0.138681
cg23406506	0.000597887	0.00237974	0.802097	-0.00181347	0.00129225	0.163331	-0.00126444	0.00195299	0.518699
cg23406509	-0.00226281	0.00700784	0.747386	-0.000652368	0.0038054	0.864199	0.00664911	0.00575117	0.250132
cg23406601	0.00146973	0.00671681	0.827201	0.000798554	0.00364737	0.827103	-0.00085261	0.00551233	0.877362
cg23406643	0.00441161	0.00663285	0.507369	-0.000319258	0.00360178	0.92953	-0.00328366	0.00544343	0.547595
cg23406699	-0.000184998	0.0102392	0.985618	-0.000256024	0.00556007	0.963356	0.000659457	0.00840303	0.93759
cg23406740	-0.0239264	0.0221883	0.283244	0.00897328	0.0120487	0.458012	0.0142932	0.0182094	0.43418
cg23406815	0.00815074	0.00734946	0.269838	-0.00152133	0.00399091	0.703791	-0.00526376	0.00603153	0.384724
cg23406830	-0.00174803	0.00958148	0.855575	0.00232531	0.00520294	0.65581	-0.000886055	0.00786329	0.910488
cg23406864	-0.0234608	0.0146951	0.113246	0.015307	0.00797977	0.0576741	0.00719857	0.01206	0.551802
cg23406881	0.00187245	0.00871219	0.830225	-0.00141681	0.0047309	0.765138	-0.00173846	0.00714989	0.808346
cg23406971	-0.00184579	0.0108333	0.865024	-0.0091909	0.00588273	0.121077	-0.00761747	0.00889067	0.393422
cg23407020	0.00895213	0.00835584	0.286351	-0.0141644	0.0045374	0.00229752	0.00143164	0.00685744	0.835012
cg23407068	-0.0021283	0.00438898	0.628699	-0.000820712	0.00238331	0.731234	0.00453051	0.00360193	0.211128
cg23407099	-0.00314263	0.0060563	0.604872	0.000418995	0.0032887	0.898853	0.000677619	0.00497027	0.891806
cg23407151	-0.000776312	0.00903917	0.931715	-0.00239763	0.00490846	0.62619	-0.00289042	0.00741823	0.697558
cg23407172	0.0132227	0.01435	0.358834	-0.00993228	0.00779233	0.205129	-0.0184698	0.0117767	0.119674
cg23407265	0.000732477	0.00626806	0.907185	-0.000640935	0.00340369	0.850984	-0.00244236	0.00514405	0.635876
cg23407366	0.0126524	0.0156478	0.420509	0.00211752	0.00849711	0.803667	-0.0111063	0.0128418	0.389002
cg23407395	0.0181161	0.0176857	0.307926	2.84545e-05	0.00960373	0.997641	-0.0112012	0.0145143	0.441924
cg23407396	0.00237119	0.0040455	0.558989	-0.00180199	0.00219679	0.413828	-0.00142946	0.00332004	0.667634
cg23407475	0.00273171	0.00773017	0.724477	0.00320267	0.00419764	0.447116	-0.00642966	0.00634397	0.313042
cg23407476	-0.00916351	0.00699091	0.192664	0.00363137	0.00379621	0.340878	0.00428903	0.00573728	0.456313
cg23407507	-0.000801006	0.00276045	0.77223	0.00276838	0.00149898	0.0674577	-0.000692041	0.00226543	0.760579
cg23407520	-0.0111115	0.0113896	0.33141	0.00334221	0.0061848	0.59002	0.00368492	0.00934719	0.694176
cg23407549	-0.00930948	0.0101861	0.362748	0.00165788	0.00553127	0.764951	0.00603658	0.00835951	0.471752
cg23407561	-0.0020402	0.00609723	0.738556	0.00655765	0.00331092	0.0501313	0.00263771	0.00500385	0.59916
cg23407565	-0.00703741	0.0132535	0.5965	-0.00376469	0.00719693	0.601959	0.00223686	0.0108768	0.837441
cg23407655	0.0241778	0.0135202	0.0764842	-0.00912102	0.00734173	0.216749	-0.0222156	0.0110957	0.0477253
cg23407670	0.00050987	0.00280051	0.855868	-0.00296345	0.00152073	0.0538787	0.000708892	0.00229831	0.75833
cg23407781	-0.0147963	0.00679561	0.0315921	0.00871268	0.00369016	0.0199831	0.0091068	0.005577	0.105345
cg23407804	0.0125501	0.00619447	0.0451836	0.0010567	0.00336373	0.754007	-0.0100661	0.00508366	0.0501915
cg23407809	0.0116838	0.0118456	0.326131	-0.00798477	0.00643243	0.217124	-0.00861139	0.00972143	0.37765
cg23407897	0.0124138	0.0201287	0.538695	-0.0176709	0.0109303	0.10881	0.0068259	0.0165192	0.680257
cg23407970	-0.0134122	0.0041705	0.00170732	0.00236033	0.00226467	0.299586	0.00836754	0.00342263	0.0160819
cg23407997	0.0468906	0.0187477	0.0138525	-0.0215127	0.0101804	0.0368492	-0.0352599	0.0153858	0.0238258
cg23408003	-0.00259411	0.00708281	0.714878	0.0038452	0.00384612	0.319621	0.00448336	0.0058127	0.44218
cg23408104	-0.0243656	0.0263841	0.357771	0.00331605	0.0143271	0.817393	0.0334276	0.0216528	0.125509
cg23408116	-0.0123264	0.00749788	0.103036	0.0103246	0.00407151	0.0126225	0.0045432	0.00615333	0.461885
cg23408207	-0.00426766	0.0122408	0.728025	0.00127158	0.00664701	0.848642	0.00421515	0.0100457	0.675599
cg23408285	-0.00252037	0.00416217	0.546066	0.00263527	0.00226014	0.246147	-0.000247274	0.00341579	0.942422
cg23408369	0.00898011	0.00883302	0.31155	-0.00179668	0.00479652	0.708694	-0.0028393	0.00724905	0.696053
cg23408372	-0.00313652	0.0143098	0.82691	0.00325724	0.00777051	0.675902	0.0121094	0.0117437	0.304737
cg23408411	0.0101868	0.0270818	0.707531	0.0129356	0.014706	0.380984	-0.0149898	0.0222254	0.501444
cg23408442	-0.0144185	0.00792298	0.0715045	0.00562476	0.00430234	0.193813	0.0155621	0.0065022	0.0183883
cg23408471	0.0147198	0.0116552	0.20928	-0.00753113	0.00632899	0.236632	-0.0153935	0.00956511	0.110409
cg23408558	0.0167362	0.0167048	0.318601	-0.00483164	0.00907106	0.595355	-0.0193718	0.0137092	0.160466
cg23408615	0.00683486	0.00791971	0.390005	-0.00130802	0.00430057	0.761588	-0.00832084	0.00649952	0.20316
cg23408642	0.00302369	0.0199452	0.87978	0.00566114	0.0108307	0.602237	-0.00856737	0.0163685	0.601746
cg23408670	0.00263104	0.00230616	0.256401	0.00102744	0.0012523	0.413737	-0.00144584	0.00189261	0.446541
cg23408678	-0.0129205	0.00876771	0.143433	-0.00699855	0.00476105	0.144427	0.0147858	0.00719545	0.0422593
cg23408836	-0.00250722	0.00304743	0.412441	-0.00106109	0.00165482	0.522717	0.00260145	0.00250096	0.300537
cg23408891	-0.00395828	0.0116761	0.735251	-0.000867987	0.00634037	0.891361	-0.00584606	0.00958231	0.543061
cg23408913	0.00231898	0.00349602	0.508513	0.00223026	0.00189841	0.24261	-0.00248589	0.0028691	0.388137
cg23408976	-0.00549989	0.0129064	0.670841	-0.00474693	0.00700844	0.499628	0.0108944	0.010592	0.305945
cg23408982	0.0214839	0.00779957	0.00688037	-0.00152905	0.00423533	0.718776	-0.0159474	0.00640092	0.0142157
cg23408987	-0.00783408	0.00933111	0.402973	0.0014696	0.00506699	0.772336	0.00163078	0.00765782	0.831755
cg23408990	-0.0104269	0.00634197	0.103008	-0.0011563	0.00344382	0.73769	0.0102471	0.0052047	0.0514905
cg23409004	-0.00775605	0.00686308	0.260887	0.00769095	0.00372679	0.0414003	0.00213109	0.00563237	0.705888
cg23409007	-0.0220832	0.0212849	0.301777	0.0146646	0.0115582	0.207203	0.0123337	0.017468	0.481636
cg23409074	-0.0415338	0.0216229	0.057343	0.0143603	0.0117417	0.223936	0.0316982	0.0177454	0.0768099
cg23409075	-0.000249465	0.00491056	0.959576	0.000530703	0.00266654	0.842612	-0.00231967	0.00402998	0.566059
cg23409130	-0.00457614	0.00368395	0.216811	0.000689435	0.00200046	0.731025	0.00368812	0.00302333	0.225117
cg23409145	0.00226277	0.0112063	0.840352	-0.00824589	0.00608523	0.178173	0.00897362	0.00919671	0.331333
cg23409147	-0.00955295	0.00896568	0.288982	0.00418492	0.00486855	0.391889	0.00208095	0.00735793	0.777849
cg23409148	-0.0248331	0.0193679	0.202475	0.00280319	0.0105172	0.790327	0.021572	0.0158948	0.177503
cg23409168	0.0317062	0.0176589	0.0753224	-0.00949177	0.00958914	0.324422	-0.0270528	0.0144922	0.0646049
cg23409184	-0.00866912	0.0218608	0.69246	-0.00862214	0.0118709	0.46918	0.0169072	0.0179406	0.348056
cg23409213	-0.00408274	0.00746074	0.585329	-0.000658705	0.00405134	0.87114	0.00334076	0.00612285	0.586431
cg23409263	-0.0632045	0.0297259	0.0357197	0.0197571	0.0161418	0.223577	0.0580557	0.0243954	0.0190442
cg23409289	0.00298734	0.00234028	0.204472	-0.00136754	0.00127082	0.284233	0.000365705	0.00192062	0.849338
cg23409325	-0.0131906	0.0106163	0.2167	-0.00887739	0.00576486	0.126453	0.00839631	0.00871253	0.337308
cg23409330	-0.0284642	0.0332452	0.393754	0.0154816	0.0180528	0.392993	0.02898	0.0272835	0.290481
cg23409348	0.0300216	0.0162228	0.0669129	0.0147299	0.00880931	0.0973508	-0.028082	0.0133137	0.0371909
cg23409370	-0.00521056	0.0030728	0.0927702	-0.000790863	0.00166859	0.636461	0.00428597	0.00252177	0.092035
cg23409373	0.00979728	0.0153106	0.523568	-0.00994827	0.00831399	0.234047	-0.0177904	0.0125651	0.159641
cg23409374	0.0163632	0.0285482	0.567694	-0.0130335	0.0155023	0.402312	-0.0142056	0.0234289	0.545547
cg23409403	-0.00221643	0.00654493	0.73552	2.52155e-05	0.00355403	0.994352	0.00189477	0.00537127	0.724943
cg23409476	-0.0041083	0.00299138	0.172428	-0.00017978	0.00162438	0.912075	0.00442905	0.00245496	0.0739484
cg23409488	-0.0184939	0.0207313	0.374301	0.0161433	0.0112576	0.154411	0.00412819	0.0170137	0.808737
cg23409587	0.00922032	0.0132162	0.486867	0.0032726	0.00717669	0.649286	-0.00359853	0.0108463	0.74069
cg23409608	0.00607755	0.00691095	0.381097	-0.00235292	0.00375279	0.531972	-0.00333581	0.00567166	0.557634
cg23409613	0.00120141	0.00255084	0.638583	-0.000497191	0.00138516	0.720327	-2.08233e-05	0.00209341	0.992082
cg23409699	0.0320472	0.0223188	0.153873	-0.0280619	0.0121196	0.0224449	-0.0293597	0.0183165	0.111823
cg23409709	-0.00971203	0.00996897	0.332082	0.0057141	0.00541336	0.293485	0.000903046	0.0081813	0.91231
cg23409713	0.0274463	0.015821	0.0855775	0.00319235	0.00859114	0.710916	-0.0156685	0.0129839	0.230113
cg23409750	-0.0108033	0.0105001	0.305793	0.00134731	0.00570176	0.813641	0.0103139	0.00861716	0.233917
cg23409774	-0.00110041	0.0032029	0.731827	-0.000796233	0.00173924	0.647996	-0.00369632	0.00262855	0.162477
cg23409835	0.00109135	0.00628577	0.862482	-0.00608352	0.0034133	0.0774597	-0.00252931	0.00515858	0.62489
cg23409861	0.0184677	0.00835338	0.0291184	0.000436113	0.00453606	0.923582	-0.0144165	0.00685542	0.0377525
cg23410003	-0.00272844	0.00767943	0.723051	0.00394107	0.00417009	0.346689	0.00528076	0.00630233	0.403901
cg23410056	-0.00775961	0.00686137	0.260551	1.04654e-05	0.00372587	0.997764	0.00529101	0.00563096	0.349467
cg23410069	-0.00176884	0.00263556	0.503536	0.00192578	0.00143116	0.181198	0.00142634	0.00216294	0.510988
cg23410129	0.00207864	0.0065377	0.751128	0.00218363	0.00355011	0.539767	-0.00183121	0.00536534	0.733526
cg23410145	-0.00738774	0.00327441	0.0260349	-0.000986829	0.00177808	0.580023	0.00490253	0.00268723	0.0708094
cg23410179	-0.000631329	0.00802866	0.937466	0.00260548	0.00435973	0.551319	0.00145097	0.00658893	0.826113
cg23410250	-0.0047101	0.0101668	0.644079	0.00880958	0.00552081	0.113424	0.0020621	0.00834368	0.805257
cg23410313	0.00619002	0.00840857	0.463203	0.00151744	0.00456603	0.740271	-0.0107471	0.00690072	0.122252
cg23410343	-0.00865758	0.0169116	0.609726	0.00487683	0.00918337	0.596454	0.00635892	0.013879	0.647735
cg23410371	0.015905	0.0133608	0.236444	-0.01365	0.00725522	0.0625609	-0.00769586	0.0109649	0.484248
cg23410483	0.00319655	0.00439423	0.4685	-0.00255693	0.00238616	0.28626	-0.00188773	0.00360624	0.601706
cg23410579	0.0134754	0.0156727	0.391769	0.00393963	0.0085106	0.644344	-0.0162038	0.0128622	0.21041
cg23410627	0.00646503	0.00595344	0.279884	-0.000855749	0.00323285	0.791732	-0.00887583	0.00488585	0.0719954
cg23410738	-0.00132992	0.00280939	0.636878	0.000799594	0.00152556	0.601241	0.000629759	0.0023056	0.785256
cg23410787	-0.00713526	0.0108453	0.51197	-0.00041756	0.00588924	0.943604	0.00894274	0.00890051	0.317225
cg23410824	-0.0136151	0.0147445	0.35782	0.0117357	0.00800656	0.145567	0.0149416	0.0121004	0.219538
cg23410926	-0.0113983	0.0226962	0.616522	0.0147918	0.0123245	0.232641	0.011282	0.0186262	0.54596
cg23410928	-0.00620103	0.0204283	0.762044	-0.00996148	0.011093	0.371149	0.0133769	0.0167651	0.426645
cg23410980	-0.00152249	0.0107434	0.887566	0.00232759	0.00583391	0.690684	0.00627583	0.00881688	0.478098
cg23411013	-0.0192223	0.0117001	0.103255	0.00898777	0.00635337	0.159997	0.0099431	0.00960196	0.302693
cg23411027	-0.007066	0.00887823	0.427817	0.00416791	0.00482107	0.389183	0.00307495	0.00728616	0.673829
cg23411036	0.038644	0.0144199	0.00849628	-0.0140942	0.00783033	0.0746103	-0.0341701	0.0118341	0.00467735
cg23411043	0.0170634	0.008225	0.0403591	-0.00154889	0.00446635	0.729411	-0.00937421	0.00675007	0.167712
cg23411065	-0.00455808	0.00810596	0.575047	0.00422398	0.00440171	0.33935	0.00508632	0.00665237	0.446155
cg23411121	-0.00235289	0.00259447	0.36645	0.00157104	0.00140885	0.267229	0.00363208	0.00212922	0.0908626
cg23411172	0.0073532	0.00857007	0.392753	-0.00735786	0.00465373	0.116734	-0.00272472	0.00703325	0.699205
cg23411206	0.000217712	0.00723277	0.976041	0.0026455	0.00392755	0.501994	-0.00180907	0.00593577	0.761114
cg23411226	-0.0239415	0.0174405	0.172621	0.0186549	0.00947054	0.051377	0.0186385	0.014313	0.195565
cg23411240	0.00186169	0.00812009	0.819085	0.00646473	0.00440938	0.145466	-0.000403067	0.00666397	0.95188
cg23411274	0.01227	0.0115414	0.29005	-0.00387996	0.00626721	0.537138	-0.0016288	0.00947173	0.863781
cg23411318	0.000283074	0.00260913	0.913802	0.00181617	0.00141681	0.202584	-0.00205407	0.00214125	0.33952
cg23411397	-0.0326692	0.0130017	0.0134317	0.0182431	0.00706018	0.0110784	0.0198997	0.0106702	0.0648487
cg23411426	0.00521689	0.0102021	0.610127	-0.00305715	0.00553995	0.58218	-0.00430491	0.00837262	0.608168
cg23411470	-0.0069498	0.0140196	0.62108	0.00309021	0.00761293	0.685593	0.0091784	0.0115055	0.426742
cg23411518	-0.00819486	0.00854856	0.33985	0.000382578	0.00464205	0.934466	0.00497504	0.00701561	0.479738
cg23411529	-0.00925388	0.0131856	0.484275	0.00468193	0.00716004	0.514543	0.00713181	0.0108211	0.511231
cg23411551	-0.00177349	0.00624652	0.777008	-0.000223683	0.00339199	0.947542	0.00227066	0.00512637	0.65868
cg23411587	0.00769238	0.0195184	0.694264	0.00159159	0.0105989	0.880909	0.00351303	0.0160183	0.826812
cg23411589	-0.0137625	0.0109296	0.210625	0.00318826	0.00593501	0.592218	0.0074165	0.00896967	0.410116
cg23411614	0.0115761	0.00983285	0.241623	-0.00116654	0.00533944	0.827463	-0.00846675	0.00806958	0.296378
cg23411654	0.0133031	0.0165145	0.422244	0.00114582	0.0089677	0.898563	-0.0268396	0.013553	0.0501627
cg23411735	0.0021779	0.00336432	0.518753	-0.000171741	0.0018269	0.925275	-0.00227678	0.00276102	0.411375
cg23411838	0.0288175	0.0193186	0.13864	-0.0172024	0.0104904	0.103898	-0.0276629	0.0158543	0.0838084
cg23411869	-0.0103877	0.0130221	0.426765	-0.00657105	0.00707127	0.354789	0.00919173	0.0106869	0.39161
cg23411875	-0.00893793	0.00695852	0.20168	0.00302362	0.00377862	0.425325	0.00180569	0.00571069	0.752454
cg23411876	0.000536261	0.00372464	0.885782	-0.00247497	0.00202256	0.223687	-0.000934203	0.00305673	0.76047
cg23411919	-0.0011844	0.00224124	0.598245	-0.000397441	0.00121704	0.744618	0.000590551	0.00183933	0.748768
cg23411932	-0.0071961	0.0227857	0.752741	0.0110686	0.0123731	0.372972	0.00821205	0.0186997	0.661412
cg23411981	0.000434126	0.0126871	0.972765	0.00101731	0.00688934	0.882878	-0.00657364	0.010412	0.529119
cg23412033	-0.00344259	0.00284867	0.229451	0.00159235	0.00154689	0.305556	0.00115267	0.00233784	0.62296
cg23412091	-0.0226248	0.00882745	0.011728	0.00889737	0.00479349	0.0661105	0.0169413	0.00724448	0.0211675
cg23412112	0.00591636	0.0199739	0.767633	-0.00972924	0.0108463	0.371671	0.0115407	0.0163921	0.482895
cg23412136	0.00483036	0.00276376	0.0832981	-0.000136534	0.00150078	0.927678	-0.00631845	0.00226815	0.00629126
cg23412143	-0.00543357	0.00835973	0.517067	-0.00293522	0.00453951	0.519241	0.00606351	0.00686064	0.378725
cg23412148	-0.0123154	0.00863621	0.156696	-0.00170863	0.00468964	0.716303	0.0147585	0.00708753	0.0396328
cg23412191	0.00461051	0.0122162	0.706596	0.000636952	0.00663365	0.923681	-0.00318623	0.0100255	0.751231
cg23412299	0.0432263	0.0237328	0.0712677	-0.000588811	0.0128874	0.963641	-0.0538219	0.0194769	0.00670819
cg23412630	-0.015772	0.0175565	0.370958	0.00404743	0.00953355	0.671997	0.0137958	0.0144082	0.340418
cg23412633	0.000466007	0.00780119	0.952475	-0.00181356	0.00423621	0.669409	-0.00113778	0.00640225	0.859273
cg23412637	0.0150301	0.0176999	0.397633	-0.0139349	0.0096114	0.149951	-0.00970708	0.0145259	0.505367
cg23412639	0.00866971	0.00849058	0.309449	-0.000549547	0.00461056	0.90534	-0.0104592	0.00696802	0.136214
cg23412653	0.00316137	0.00769356	0.681937	-0.00303565	0.00417776	0.469002	-0.00413457	0.00631392	0.513942
cg23412654	-0.0171684	0.0132624	0.198198	-0.00121359	0.00720178	0.86649	0.0206207	0.0108842	0.0607764
cg23412716	0.00313187	0.00205385	0.130159	-0.00133891	0.00111528	0.232521	3.23617e-05	0.00168555	0.984717
cg23412777	-0.0175829	0.0171815	0.30838	0.0135467	0.0093299	0.149356	0.0153197	0.0141004	0.279646
cg23412778	0.0346207	0.0221832	0.121473	-0.0137802	0.0120459	0.255118	-0.0297251	0.0182052	0.105375
cg23412793	0.00562709	0.00289306	0.0543234	-0.00105713	0.00157099	0.502418	-0.00658419	0.00237426	0.0065227
cg23412797	-0.00491401	0.00412955	0.236623	0.00255352	0.00224243	0.257291	0.00341071	0.00338903	0.316433
cg23412812	0.00136665	0.00231558	0.556268	-0.000946774	0.00125741	0.453085	-0.00172965	0.00190034	0.364719
cg23412820	-0.00661151	0.00438207	0.134226	0.000134684	0.00237956	0.954966	0.00276742	0.00359626	0.44323
cg23412827	0.0434856	0.0147072	0.00380533	-0.0210041	0.00798633	0.0097615	-0.0355525	0.0120699	0.0039352
cg23412850	0.00350792	0.00381594	0.35996	0.000248536	0.00207213	0.904748	-0.00305341	0.00313165	0.331691
cg23412889	-0.00417516	0.0095925	0.664232	0.00127667	0.00520893	0.806841	0.00160788	0.00787234	0.83854
cg23413001	0.00198311	0.00750065	0.791973	-0.000488893	0.00407301	0.904677	0.00148853	0.00615561	0.809372
cg23413051	0.00226889	0.00816959	0.781746	0.00206712	0.00443626	0.642165	-0.00305472	0.00670459	0.649564
cg23413066	0.000730088	0.00345531	0.833049	-0.000621825	0.00187631	0.740966	-0.00186785	0.0028357	0.511469
cg23413085	-0.00247518	0.016269	0.879354	-0.00845629	0.00883439	0.340565	-0.00146064	0.0133516	0.913086
cg23413104	-0.00108635	0.00563204	0.847403	-0.00050406	0.00305832	0.869391	-0.0012367	0.00462208	0.789537
cg23413193	-0.013921	0.00995623	0.16486	0.0084299	0.00540644	0.121814	0.0047275	0.00817084	0.564054
cg23413278	-0.0265319	0.0118543	0.0272249	0.00846018	0.00643716	0.191488	0.0239511	0.00972858	0.0153714
cg23413289	0.0104902	0.00786623	0.185099	-0.000447886	0.00427153	0.916683	-0.00638516	0.00645563	0.324793
cg23413349	-0.00167254	0.00348229	0.631969	-0.00269392	0.00189095	0.157094	0.00277885	0.00285783	0.333003
cg23413369	0.0178222	0.0121841	0.14639	-0.0011207	0.00661624	0.865804	-0.0140973	0.00999924	0.161409
cg23413396	0.00924611	0.00838479	0.272554	-0.00338475	0.00455312	0.458829	-0.00680283	0.0068812	0.325023
cg23413449	-0.00212487	0.00232325	0.362396	-0.00153271	0.00126157	0.226997	0.00270698	0.00190663	0.158502
cg23413454	0.0236431	0.0178577	0.188258	-0.00351811	0.00969711	0.717451	-0.0253657	0.0146554	0.08629
cg23413464	0.0262452	0.0224916	0.245779	0.0223237	0.0122134	0.0702898	-0.0219522	0.0184583	0.23689
cg23413475	0.0110406	0.0133437	0.409798	-0.00525584	0.00724589	0.469775	-0.00402501	0.0109508	0.713913
cg23413494	0.0102593	0.0118127	0.387015	-0.00914872	0.00641455	0.156629	-0.00278265	0.00969441	0.774624
cg23413497	0.0335377	0.0228521	0.145068	-0.00340626	0.0124092	0.784219	-0.0308187	0.0187542	0.103177
cg23413506	0.00780786	0.0152838	0.610473	-0.000151046	0.0082994	0.985513	-0.00272435	0.012543	0.828454
cg23413527	-0.0040047	0.0144062	0.781547	-0.00336523	0.00782288	0.667908	0.00259462	0.0118229	0.8267
cg23413547	0.0189645	0.0150239	0.209517	-0.00647693	0.00815831	0.42896	-0.0125474	0.0123298	0.311079
cg23413567	0.00625024	0.0230178	0.786485	-0.0105715	0.0124991	0.399511	0.0126744	0.0188901	0.503655
cg23413666	0.00240712	0.0082084	0.769883	-0.00263867	0.00445733	0.555076	-0.000298609	0.00673644	0.964724
cg23413697	0.00464988	0.00451542	0.305374	1.61347e-05	0.00245197	0.994762	-0.00352184	0.0037057	0.344001
cg23413734	-0.0073393	0.0132476	0.580696	0.000206069	0.00719371	0.977199	0.00413421	0.010872	0.704483
cg23413774	0.00405566	0.0104522	0.698752	0.00478766	0.00567578	0.400766	0.00314878	0.00857791	0.714264
cg23413777	0.0181412	0.0211197	0.392226	0.00605321	0.0114684	0.598691	-0.0034413	0.0173324	0.842984
cg23413809	-0.00806837	0.0200703	0.68846	0.0089154	0.0108986	0.415107	0.00725594	0.0164712	0.660423
cg23413867	0.00670785	0.00397555	0.0943846	0.000351184	0.00215881	0.871073	-0.0033614	0.00326264	0.305145
cg23413924	-0.00151086	0.00537159	0.779032	-0.00105456	0.00291689	0.718392	-0.00152187	0.00440834	0.730583
cg23413953	0.000621639	0.00793758	0.937719	-0.00427361	0.00431027	0.323621	0.00235928	0.00651419	0.717915
cg23413954	0.00962542	0.0131658	0.466277	-0.017156	0.00714931	0.0180901	-0.00684695	0.0108049	0.527598
cg23413956	0.0364199	0.0161252	0.0258822	-0.0170547	0.00875631	0.0539984	-0.0244941	0.0132336	0.0668652
cg23413997	0.000693916	0.0151734	0.963607	0.0028266	0.0082395	0.732212	-0.00453905	0.0124525	0.716177
cg23414001	-0.0168396	0.0105742	0.114141	0.00627982	0.00574204	0.276494	0.007735	0.00867803	0.374697
cg23414149	-0.00138428	0.00582478	0.812592	-0.00487155	0.00316298	0.126389	0.00673041	0.00478026	0.161963
cg23414180	-0.0371436	0.0208604	0.0777416	0.0106195	0.0113276	0.350562	0.0299463	0.0171196	0.0830391
cg23414211	-0.0163943	0.00683444	0.0181322	0.00047699	0.00371125	0.897968	0.00982031	0.00560887	0.0827587
cg23414262	-0.0171761	0.0144548	0.237289	0.00555154	0.00784924	0.480894	0.0210753	0.0118627	0.0783975
cg23414330	0.0136679	0.0179944	0.449138	0.00238513	0.00977133	0.807612	-0.0177228	0.0147676	0.232673
cg23414361	0.00940895	0.00587999	0.11243	0.00422174	0.00319296	0.188843	-0.0132386	0.00482557	0.00710087
cg23414376	0.0326005	0.0302096	0.282883	-0.00192795	0.0164044	0.906657	-0.0216354	0.0247923	0.384746
cg23414387	-0.00296197	0.00700371	0.673184	0.00167303	0.00380316	0.66087	0.00166002	0.00574778	0.77327
cg23414392	-0.00225378	0.00878271	0.797955	0.00146304	0.00476919	0.759599	0.00630473	0.00720776	0.383636
cg23414431	0.0333009	0.0224193	0.140308	0.00344241	0.0121742	0.777889	-0.0343265	0.018399	0.0647515
cg23414456	0.0164382	0.00852957	0.0565335	-0.00140914	0.00463174	0.761523	-0.01135	0.00700002	0.107789
cg23414568	0.00446681	0.00905131	0.622644	0.000475448	0.00491505	0.923114	-0.00118756	0.0074282	0.873275
cg23414580	0.0103703	0.0162911	0.525735	-0.00325557	0.00884643	0.713573	-0.0196137	0.0133698	0.145223
cg23414595	0.00177656	0.0137702	0.897582	-0.00406117	0.00747752	0.588148	0.00498817	0.0113009	0.659793
cg23414631	0.0157496	0.0128535	0.223072	-0.00697234	0.00697971	0.320015	-0.0118077	0.0105486	0.265421
cg23414709	-0.00375792	0.00945257	0.691728	0.0057292	0.00513294	0.266785	0.00382506	0.0077575	0.622939
cg23414734	0.00647454	0.00665669	0.332868	0.000249901	0.00361472	0.945008	-0.0105189	0.00546299	0.0567508
cg23414759	0.00809782	0.0122633	0.510422	-0.00281049	0.00665922	0.673816	-0.0073302	0.0100642	0.46795
cg23414805	-0.00262979	0.0114737	0.819138	-0.00329956	0.00623047	0.597467	0.00319483	0.00941621	0.735038
cg23414831	0.0113596	0.0100697	0.261735	0.00352931	0.00546806	0.519986	-0.0201843	0.00826397	0.0161803
cg23414861	-0.00284668	0.0249973	0.909541	-0.00325582	0.0135741	0.810888	-0.0147301	0.0205147	0.474263
cg23414875	0.00208536	0.0038017	0.584438	-0.00198034	0.0020644	0.339523	-0.00126973	0.00311997	0.684822
cg23414876	-0.00068295	0.00400161	0.864798	0.00140091	0.00217296	0.520465	-0.00163548	0.00328403	0.619471
cg23414922	-0.00870028	0.0111758	0.437948	0.00613284	0.00606867	0.314438	0.00569205	0.00917168	0.536139
cg23415052	-0.00341125	0.0315403	0.91407	-3.48815e-06	0.0171271	0.999838	0.0266961	0.0258844	0.304635
cg23415057	-0.00240501	0.00855138	0.779053	0.00309458	0.00464358	0.506537	0.00186096	0.00701792	0.791373
cg23415160	-0.0176743	0.00904713	0.0532908	0.0128732	0.00491278	0.0100254	0.0145131	0.00742477	0.0531572
cg23415176	-0.0121052	0.0183329	0.510442	0.0114708	0.00995516	0.251719	0.0181047	0.0150454	0.231429
cg23415203	-0.0136615	0.0121325	0.262605	-0.00946951	0.00658821	0.15346	0.00527138	0.00995688	0.59758
cg23415212	-0.00466573	0.0100849	0.644532	-0.00125381	0.0054763	0.819331	0.00684018	0.00827642	0.410329
cg23415219	-0.00975911	0.0091581	0.288926	0.00156255	0.00497304	0.753961	0.0130777	0.00751584	0.0846532
cg23415369	0.0142996	0.0160516	0.374952	0.00673433	0.00871634	0.44141	-0.0199887	0.0131731	0.132038
cg23415398	-0.0124601	0.0102063	0.224765	0.0103608	0.00554225	0.0642231	0.00899709	0.00837609	0.285111
cg23415434	-0.0057486	0.00762559	0.452546	0.00163277	0.00414086	0.694118	0.00349276	0.00625815	0.577901
cg23415442	0.00197324	0.0024699	0.42606	-0.00034733	0.00134121	0.796143	-0.00479649	0.00202699	0.0197154
cg23415458	0.00452647	0.00702645	0.520783	-0.00439974	0.00381551	0.251361	2.18734e-05	0.00576644	0.99698
cg23415489	0.00759049	0.00667912	0.258238	-0.000935921	0.0036269	0.796851	-0.00499743	0.0054814	0.363917
cg23415518	-0.0200888	0.0181052	0.269608	0.00901169	0.00983149	0.36135	0.00690005	0.0148585	0.64329
cg23415640	-0.00170853	0.00258179	0.509506	-0.000317119	0.00140197	0.821469	0.000763024	0.00211881	0.719449
cg23415658	0.00619855	0.0144735	0.669293	0.0143894	0.00785942	0.0698303	-0.00972259	0.0118781	0.414823
cg23415712	-0.000632488	0.00262158	0.809801	0.00133597	0.00142357	0.350063	-0.00113607	0.00215147	0.598532
cg23415756	-0.000668308	0.00275745	0.808949	-0.000299418	0.00149735	0.841878	0.00229539	0.00226298	0.312655
cg23415761	0.000161001	0.00237447	0.946064	0.000180807	0.00128939	0.888737	0.00016861	0.00194867	0.931206
cg23415789	-0.0220638	0.0109402	0.0461565	-0.00281024	0.00594077	0.637119	0.0225651	0.00897838	0.0134108
cg23415810	-0.0132443	0.0240974	0.583698	-0.00463658	0.0130854	0.723768	0.0231864	0.0197762	0.243552
cg23415811	-0.0016932	0.00674014	0.80212	-0.00331509	0.00366004	0.367046	0.00690941	0.00553147	0.214277
cg23415916	-0.0180877	0.0127541	0.158961	0.0202267	0.00692573	0.00424052	0.00655343	0.010467	0.532543
cg23415978	0.00389693	0.00449058	0.387393	-0.00277623	0.00243848	0.257382	-0.0025767	0.00368532	0.485916
cg23415995	-0.00319016	0.00284226	0.264136	0.000687313	0.00154341	0.656962	0.00138477	0.00233258	0.553956
cg23416000	-0.0121209	0.0101243	0.233801	0.00335571	0.00549773	0.542868	0.003324	0.0083088	0.68989
cg23416002	-0.00890752	0.0161153	0.581565	-0.0190232	0.00875094	0.0318599	0.0061938	0.0132254	0.640479
cg23416023	-0.00711124	0.00812515	0.383365	-0.00475264	0.00441213	0.283758	0.00724104	0.00666812	0.279889
cg23416050	0.0148558	0.00796224	0.0647366	0.0059056	0.00432366	0.174764	-0.00978719	0.00653443	0.137052
cg23416081	0.0112567	0.0148798	0.450961	0.0017196	0.00808004	0.83186	-0.00921105	0.0122115	0.452285
cg23416083	0.0421497	0.022367	0.062142	-0.0146845	0.0121457	0.229246	-0.0442857	0.018356	0.0174928
cg23416131	-0.000713015	0.00880546	0.93561	-0.00730728	0.00478155	0.129327	-0.00163045	0.00722643	0.821913
cg23416197	0.00485651	0.00962096	0.61472	0.00272099	0.00522438	0.603536	1.00866e-05	0.00789569	0.998983
cg23416216	-0.00445362	0.0110985	0.688992	0.0112149	0.00602673	0.0654336	0.00286506	0.0091083	0.753695
cg23416307	-0.000769064	0.0031858	0.809692	-0.00161114	0.00172996	0.35373	0.00174394	0.00261451	0.506155
cg23416333	-0.0113926	0.011815	0.337034	-6.21642e-05	0.00641577	0.992287	0.00680814	0.00969626	0.484074
cg23416409	0.00283489	0.0151637	0.852043	0.000311622	0.00823423	0.96988	0.00412697	0.0124445	0.740801
cg23416417	-0.0102904	0.0188952	0.587129	0.00435926	0.0102605	0.67177	0.00897735	0.0155069	0.563822
cg23416439	-0.00132765	0.00206042	0.520683	0.000685504	0.00111885	0.541349	-0.000871294	0.00169094	0.607397
cg23416466	-0.0084099	0.00764693	0.273831	-0.000299712	0.00415244	0.942592	0.01061	0.00627565	0.093732
cg23416540	0.00193455	0.0107097	0.856986	-0.00100169	0.00581559	0.863564	-0.00421932	0.00878919	0.632139
cg23416621	-5.0822e-05	0.00839218	0.995179	-0.00136136	0.00455713	0.765709	-0.00214445	0.00688726	0.756113
cg23416667	0.00151132	0.00209848	0.472931	-0.000305566	0.00113952	0.789083	-0.00132212	0.00172217	0.444306
cg23416740	0.00117381	0.00275305	0.670674	-0.000361501	0.00149496	0.809376	0.000194087	0.00225936	0.931699
cg23416752	0.00445453	0.00886239	0.616227	-0.00438232	0.00481246	0.364487	-0.00710574	0.00727316	0.330722
cg23416761	0.0127147	0.0179417	0.480032	0.00535254	0.00974274	0.583853	-0.00878692	0.0147244	0.551893
cg23416777	0.0105232	0.0137524	0.445796	-0.00594112	0.00746783	0.428	-0.00599786	0.0112863	0.596192
cg23416788	0.00588462	0.00469618	0.212839	-0.00365345	0.00255012	0.154792	-0.00300393	0.00385404	0.437404
cg23416876	-0.0124178	0.006781	0.0697685	0.00548216	0.00368223	0.139397	0.00371581	0.00556501	0.505718
cg23416895	-0.00224395	0.0118542	0.850209	0.00151028	0.00643706	0.814938	0.00697489	0.00972843	0.474919
cg23416909	0.00837033	0.0120287	0.487982	0.00630374	0.00653184	0.336622	-0.0104053	0.00987167	0.294167
cg23416923	-0.00515434	0.00808464	0.525093	0.00369999	0.00439013	0.401171	0.000531828	0.00663487	0.936258
cg23416925	-0.00219482	0.00704519	0.755984	0.00338748	0.00382568	0.377841	-0.00623281	0.00578182	0.283392
cg23416937	0.00691313	0.00823371	0.402946	0.000380179	0.00447108	0.932392	-0.00436608	0.00675721	0.519537
cg23416952	-0.0191996	0.0203157	0.346698	-0.00175992	0.0110318	0.873543	0.0245272	0.0166726	0.144117
cg23416994	-0.00276374	0.00771379	0.720817	0.00241839	0.00418875	0.564881	0.00338367	0.00633053	0.594074
cg23417011	0.0032782	0.0061249	0.593575	-0.00939998	0.00332595	0.00559522	-0.00154781	0.00502656	0.758721
cg23417096	0.0143307	0.00829337	0.0868005	-0.0097659	0.00450347	0.0322725	-0.0123905	0.00680617	0.0714058
cg23417131	-0.0209731	0.0193996	0.282013	-0.00142826	0.0105344	0.8924	0.0111889	0.0159208	0.483676
cg23417140	0.0147251	0.0155278	0.345051	0.00206635	0.0084319	0.806864	-0.0059088	0.0127433	0.643793
cg23417150	0.000540867	0.00847631	0.949238	-0.00517387	0.00460282	0.263432	-0.00230953	0.00695631	0.740517
cg23417171	-0.01341	0.0128963	0.300696	0.0050345	0.00700295	0.47372	0.0112113	0.0105837	0.291784
cg23417203	0.0120574	0.0105053	0.253564	0.000181171	0.00570457	0.974722	-0.0104882	0.00862141	0.226385
cg23417322	0.0127263	0.0139688	0.364261	0.00427078	0.00758536	0.57456	-0.0179803	0.0114639	0.119653
cg23417379	0.00720653	0.00366132	0.0515511	0.000581082	0.00198817	0.770631	-0.00718398	0.00300476	0.018507
cg23417486	-0.0133327	0.0108796	0.223016	0.00692978	0.00590787	0.24334	-0.00157586	0.00892866	0.86023
cg23417521	-0.00881334	0.00617394	0.156266	-0.00349729	0.00335258	0.299159	0.0130983	0.00506681	0.011043
cg23417523	-0.000290783	0.0128393	0.981972	-0.00313589	0.00697201	0.653752	0.00458219	0.0105369	0.664509
cg23417585	0.000653153	0.00990079	0.947522	0.0010765	0.00537634	0.841672	0.00635049	0.00812534	0.436149
cg23417607	-0.000190968	0.00747957	0.979677	0.00024578	0.00406157	0.951856	0.00124021	0.00613831	0.840255
cg23417637	-0.0051859	0.00809469	0.523079	0.000890819	0.00439558	0.839774	0.00281617	0.00664312	0.67245
cg23417643	-0.00377666	0.0267026	0.887786	0.0138192	0.0145001	0.342658	-0.0172573	0.0219142	0.432687
cg23417673	0.0135788	0.0125655	0.282222	0.00406675	0.00682333	0.552396	-0.00657765	0.0103122	0.524896
cg23417677	7.44804e-05	0.00222307	0.973334	-0.00190319	0.00120717	0.117766	0.000730384	0.00182442	0.689685
cg23417714	0.0184813	0.0141077	0.19292	-0.0154521	0.00766077	0.0461271	-0.0148557	0.0115778	0.20215
cg23417733	0.0198277	0.0125863	0.118051	-0.0211263	0.00683464	0.0025269	-0.00446675	0.0103293	0.666272
cg23417743	-0.00954057	0.0109433	0.385207	-0.000686563	0.00594245	0.908231	0.00702759	0.00898092	0.435601
cg23417871	-0.0103578	0.0128349	0.421405	-0.0071889	0.0069696	0.304586	0.0181986	0.0105333	0.0868438
cg23417873	0.000156032	0.0185098	0.993289	0.0061488	0.0100512	0.541968	0.00454076	0.0151906	0.765566
cg23417875	-0.00076434	0.00313667	0.807933	0.00178806	0.00170328	0.29612	0.00148767	0.00257419	0.5645
cg23417962	0.0188161	0.0116644	0.109583	-0.0030516	0.00633402	0.63092	-0.018609	0.00957272	0.0544545
cg23417966	0.00745329	0.00770733	0.335646	-0.00734191	0.00418524	0.0821746	-0.0107233	0.00632522	0.0928442
cg23418075	0.0504378	0.0405766	0.2165	-0.00705371	0.0220339	0.749477	-0.0463056	0.0333002	0.167169
cg23418083	-0.0296009	0.0154692	0.058279	0.0224674	0.00840011	0.0086219	0.0103023	0.0126952	0.418824
cg23418095	-0.0023644	0.00331562	0.477288	0.000519965	0.00180045	0.773281	0.00265635	0.00272105	0.331097
cg23418106	0.000922851	0.00577803	0.873397	0.00108646	0.00313759	0.729799	-0.00414913	0.00474189	0.383483
cg23418161	0.00258058	0.00821355	0.753976	0.000438395	0.00446013	0.921879	-0.000863144	0.00674067	0.898343
cg23418180	-0.0224284	0.025626	0.383361	-0.00110355	0.0139154	0.936935	0.0211626	0.0210306	0.316491
cg23418197	-0.0153501	0.0145373	0.293323	0.00264532	0.00789407	0.738186	0.00429198	0.0119304	0.719723
cg23418198	-0.00151647	0.00400145	0.705433	0.00031308	0.00217287	0.885697	0.000175807	0.0032839	0.957402
cg23418201	0.0022008	0.0109038	0.840416	0.000980702	0.00592099	0.868751	-0.000366431	0.00894849	0.967411
cg23418204	-0.00148094	0.00931035	0.87391	0.00275844	0.00505572	0.58644	0.00124213	0.00764079	0.871159
cg23418219	0.00350766	0.00500234	0.484656	0.000651218	0.00271638	0.81098	-0.001377	0.0041053	0.737947
cg23418244	-0.00777681	0.00599743	0.197452	0.00361285	0.00325673	0.2697	0.0100307	0.00492195	0.0439539
cg23418334	-0.0135104	0.0169241	0.426422	0.00437746	0.00919016	0.634791	-0.0036609	0.0138892	0.792598
cg23418339	0.00107239	0.00396247	0.787177	0.000243973	0.00215171	0.909931	3.11798e-06	0.00325191	0.999237
cg23418383	0.00207034	0.0144142	0.886054	-0.00169842	0.00782723	0.828619	0.000696782	0.0118294	0.953137
cg23418434	0.00673397	0.00619968	0.279774	-0.00441	0.00336655	0.192943	-0.000426157	0.00508793	0.933401
cg23418465	0.0171853	0.0142588	0.230694	-0.00108765	0.00774281	0.888543	-0.000207092	0.0117018	0.985912
cg23418467	0.00890892	0.021551	0.680128	0.0164532	0.0117027	0.16256	-0.0215176	0.0176864	0.226353
cg23418510	-0.0154283	0.0123208	0.213146	0.00892201	0.00669046	0.185109	0.0170122	0.0101114	0.0953138
cg23418540	0.00622764	0.0185702	0.737994	-0.00691427	0.010084	0.494364	0.00197958	0.0152401	0.896888
cg23418591	0.00656902	0.0114345	0.566809	-0.00194226	0.00620918	0.755022	-0.00251221	0.00938403	0.789423
cg23418607	-0.00126089	0.00370483	0.734252	-0.00135958	0.0020118	0.500584	-0.000683587	0.00304047	0.822529
cg23418645	0.00205146	0.00252225	0.417778	0.000615238	0.00136964	0.654173	-0.00186955	0.00206995	0.368402
cg23418714	0.0041459	0.0232825	0.858996	-0.000735274	0.0126429	0.953729	0.0105185	0.0191074	0.583096
cg23418716	0.00974132	0.00981372	0.323072	0.000748464	0.00532906	0.888562	-0.00566904	0.00805389	0.482989
cg23418769	0.00810183	0.0151457	0.59378	-0.0122849	0.00822442	0.138116	-0.0090108	0.0124297	0.470028
cg23418857	0.000216101	0.0071408	0.975912	0.00484602	0.0038776	0.214045	-0.00207528	0.00586029	0.723923
cg23418965	-0.0393944	0.0713852	0.582166	0.00305413	0.0387637	0.937344	0.0336027	0.0585841	0.567423
cg23418968	0.0461035	0.0131887	0.00068282	0.000772819	0.00716172	0.914264	-0.0371572	0.0108236	0.000842432
cg23419050	-0.00265941	0.0090332	0.769004	0.00191599	0.00490521	0.696846	0.00488409	0.00741333	0.511385
cg23419170	0.00275512	0.00240594	0.254639	-0.00133512	0.00130648	0.30906	-0.00201501	0.0019745	0.309723
cg23419190	0.00620685	0.00824102	0.452959	-0.000493451	0.00447504	0.912398	-0.00107322	0.00676321	0.874208
cg23419210	0.00996751	0.0265177	0.707729	-0.00121313	0.0143997	0.933013	0.00393742	0.0217625	0.856758
cg23419296	0.00375217	0.0108333	0.729737	-0.00764131	0.00588269	0.196678	0.00320136	0.00889061	0.719475
cg23419306	0.0101477	0.0127018	0.426059	0.00355659	0.00689737	0.607137	-0.0106504	0.0104241	0.309159
cg23419328	-0.00400972	0.00360243	0.268109	0.00316213	0.0019562	0.108857	0.000790882	0.00295643	0.789576
cg23419347	0.00696031	0.00655735	0.29081	0.00169313	0.00356078	0.635377	-0.0129761	0.00538146	0.017554
cg23419447	-0.00897084	0.0128386	0.486189	0.00130295	0.00697162	0.852088	0.00917255	0.0105363	0.385888
cg23419490	0.0152352	0.0131562	0.249365	-0.00791557	0.0071441	0.270284	-0.0126029	0.010797	0.245631
cg23419606	-0.00165138	0.0101738	0.871354	0.00542655	0.00552461	0.328132	-0.00459765	0.00834944	0.582987
cg23419635	0.000820825	0.00493373	0.868171	0.00085718	0.00267912	0.749615	-0.00119405	0.004049	0.768625
cg23419718	0.00872322	0.00906943	0.338246	-0.00139295	0.00492489	0.777832	-0.00449082	0.00744306	0.547514
cg23419785	0.00435241	0.00685668	0.526897	-0.00102314	0.00372332	0.783991	-0.00386544	0.00562712	0.493572
cg23419841	-0.0140769	0.0296399	0.635777	0.0131185	0.0160951	0.416797	0.0267337	0.0243248	0.274154
cg23419885	-0.0162865	0.0311031	0.60159	0.000815212	0.0168896	0.961591	0.0180967	0.0255256	0.479848
cg23419897	-0.000488498	0.00477378	0.918682	-0.00140186	0.00259226	0.589749	-0.00402998	0.00391773	0.3059
cg23419907	-0.000265766	0.0125093	0.983088	-0.000362287	0.00679279	0.957563	-0.00144275	0.0102661	0.888494
cg23419974	-0.00932007	0.0144811	0.521172	-0.000176824	0.00786353	0.982101	0.00666728	0.0118843	0.575927
cg23420005	0.00109921	0.00351451	0.755052	-0.000713894	0.00190845	0.709073	-0.000285172	0.00288428	0.92142
cg23420064	0.00721745	0.0136508	0.598065	-0.00403999	0.00741268	0.58685	-0.0123542	0.0112029	0.272535
cg23420085	-0.00102293	0.0119413	0.93189	-0.00668627	0.00648436	0.304738	0.0013112	0.00979992	0.893808
cg23420164	0.00612716	0.00663242	0.357602	0.00337592	0.00360154	0.350629	-0.00635892	0.00544307	0.245228
cg23420260	-0.00435765	0.00648149	0.502789	-0.00154746	0.00351959	0.661038	0.00146323	0.00531921	0.783767
cg23420342	0.0139923	0.00602682	0.0220925	-0.00254084	0.00327269	0.439193	-0.0150536	0.00494607	0.00292498
cg23420392	-0.00656569	0.00814379	0.421856	-0.000501988	0.00442225	0.90983	0.0033564	0.00668342	0.616532
cg23420401	-0.0107117	0.00806939	0.187107	0.00547513	0.00438185	0.214133	0.00591419	0.00662236	0.373772
cg23420424	-0.00348184	0.00256237	0.176978	0.000673431	0.00139142	0.629357	0.00306668	0.00210288	0.147601
cg23420470	0.00748249	0.00834884	0.372086	-0.00385134	0.00453359	0.397441	-0.00545488	0.00685169	0.427668
cg23420528	0.00104287	0.00192549	0.58918	0.000289764	0.00104558	0.782199	-0.00160506	0.00158021	0.311988
cg23420536	-0.00167408	0.00264781	0.528535	0.00197913	0.00143782	0.171468	0.00100979	0.002173	0.643064
cg23420541	0.0116435	0.00710317	0.104028	0.000993576	0.00385717	0.797203	-0.00937503	0.0058294	0.110651
cg23420592	-0.000802045	0.00771502	0.917391	0.00130041	0.00418942	0.756841	0.00438252	0.00633153	0.490287
cg23420656	-0.00141404	0.0197907	0.94317	-0.00960525	0.0107468	0.373391	-0.000636145	0.0162418	0.968828
cg23420697	0.0111535	0.0226675	0.623665	0.0273073	0.0123089	0.0285746	-0.032358	0.0186027	0.0847563
cg23420744	-0.000422815	0.00272066	0.876784	-0.00286982	0.00147738	0.0546317	0.00150925	0.00223278	0.500491
cg23420779	-0.00966177	0.0179929	0.592368	0.0157404	0.00977054	0.110044	0.000276245	0.0147664	0.985108
cg23420791	-0.0174796	0.00847295	0.0414686	0.00324554	0.00460099	0.482052	0.012148	0.00695355	0.083425
cg23420841	-0.000448385	0.00702685	0.949237	-0.000609701	0.00381573	0.873343	0.0059646	0.00576677	0.303262
cg23420926	-0.00564185	0.0132913	0.672047	0.00689802	0.00721745	0.341298	0.00390561	0.0109078	0.720988
cg23420995	0.0191234	0.0122113	0.12021	-0.00225992	0.00663098	0.733895	-0.0119951	0.0100215	0.233904
cg23421114	0.045228	0.0141985	0.0018812	-0.0115139	0.00771011	0.138208	-0.0242312	0.0116524	0.0398961
cg23421128	0.0110431	0.0354945	0.756297	0.00807119	0.0192742	0.676212	-0.00441444	0.0291295	0.879823
cg23421177	0.00304092	0.00305709	0.322061	0.00092489	0.00166006	0.578563	-0.00288119	0.00250888	0.253297
cg23421262	-0.00125329	0.00441965	0.777271	0.00255545	0.00239996	0.289303	-0.0027604	0.0036271	0.448257
cg23421288	0.0469262	0.0184573	0.0124	0.00233932	0.0100227	0.815883	-0.0553673	0.0151475	0.000395602
cg23421347	0.0308765	0.0280505	0.273409	0.00976896	0.015232	0.522633	-0.0159973	0.0230204	0.488572
cg23421390	-0.00118378	0.00944669	0.900506	0.00179835	0.00512975	0.72658	0.00184575	0.00775268	0.812262
cg23421430	0.00901156	0.00888146	0.3125	0.00328247	0.00482282	0.497547	-0.00786395	0.0072888	0.282989
cg23421458	-0.00169899	0.00689966	0.805953	0.0022939	0.00374666	0.541636	0.00181159	0.00566239	0.749626
cg23421560	-0.0339704	0.0232069	0.146099	0.0145148	0.0126018	0.2519	0.0220823	0.0190454	0.248779
cg23421599	0.0258533	0.0154299	0.0966712	-0.00496892	0.00837878	0.554374	-0.0247889	0.012663	0.0528112
cg23421608	0.0361827	0.0215952	0.0966767	-0.014237	0.0117266	0.227319	-0.02863	0.0177226	0.109078
cg23421618	0.00441935	0.00712908	0.536603	0.00446611	0.00387124	0.251139	-0.00438688	0.00585067	0.45497
cg23421713	0.0417417	0.0274733	0.131543	0.00272105	0.0149186	0.85561	-0.0364623	0.0225467	0.108701
cg23421896	0.0703407	0.0260324	0.00798398	-0.0108145	0.0141362	0.445894	-0.0592015	0.0213642	0.0065619
cg23421923	0.00709319	0.00787571	0.369746	-0.00680973	0.00427668	0.114188	-0.0045259	0.00646341	0.485259
cg23421926	-0.000632107	0.00347674	0.856066	0.00133223	0.00188794	0.481898	-0.000619686	0.00285328	0.828467
cg23421970	-0.00103656	0.00204875	0.613906	-0.000778381	0.00111251	0.485617	0.00131326	0.00168136	0.436439
cg23422036	-0.00225271	0.00335523	0.503372	0.000858089	0.00182196	0.638595	0.00112896	0.00275356	0.682603
cg23422044	0.00678653	0.0132868	0.610533	-0.00294121	0.00721499	0.684321	-0.00462561	0.0109041	0.672243
cg23422060	-0.00922302	0.00721784	0.204007	-0.00219333	0.00391944	0.576888	0.0129863	0.00592351	0.0304628
cg23422109	-0.00315453	0.00623715	0.614034	-0.000904088	0.0033869	0.790018	0.000206717	0.00511868	0.967859
cg23422170	0.00222045	0.0127855	0.862444	0.00204748	0.00694277	0.76862	-0.00732067	0.0104927	0.486843
cg23422180	-0.000925546	0.00193471	0.633321	-0.00011031	0.00105059	0.916568	0.000733729	0.00158777	0.644913
cg23422263	0.00321486	0.00370574	0.387538	-0.000544926	0.0020123	0.787054	-0.00305677	0.00304122	0.317047
cg23422268	-0.0241918	0.0186421	0.197107	0.00458735	0.0101231	0.651328	0.0268652	0.0152992	0.0818735
cg23422270	-0.0045604	0.0106238	0.668572	-0.00138812	0.00576894	0.810298	0.0001048	0.0087187	0.990431
cg23422458	0.00554873	0.0121641	0.649178	0.0089754	0.00660537	0.176989	-0.00738749	0.00998281	0.460864
cg23422463	0.00447411	0.00610478	0.465187	0.00124507	0.00331502	0.707949	-0.00169032	0.00501005	0.736469
cg23422485	0.00265463	0.0120987	0.826734	-0.00601333	0.00656987	0.362042	-0.00320107	0.00992916	0.747769
cg23422488	0.0148026	0.0187889	0.432484	0.00122591	0.0102028	0.90458	-0.0293705	0.0154196	0.0594242
cg23422583	0.00829297	0.00723878	0.254434	-0.0050146	0.00393081	0.204743	-0.00767115	0.00594069	0.199311
cg23422587	0.00296023	0.00396256	0.456627	-0.00216713	0.00215175	0.316075	-0.00190228	0.00325198	0.559772
cg23422594	-0.0109881	0.0144735	0.449364	0.00235393	0.0078594	0.76512	0.0191063	0.011878	0.110583
cg23422604	0.00430728	0.0160415	0.78881	-0.00638155	0.00871085	0.465361	0.00799638	0.0131648	0.544835
cg23422659	-0.00337379	0.00246971	0.174704	0.000807323	0.0013411	0.548424	0.00206813	0.00202683	0.309788
cg23422721	0.0163537	0.0209135	0.435912	-0.0130764	0.0113565	0.252043	0.00260734	0.0171632	0.879532
cg23422763	-0.0149092	0.0277292	0.591889	0.00667443	0.0150575	0.658447	-0.00114743	0.0227567	0.959878
cg23422774	-0.0301863	0.0137458	0.0301886	0.0168508	0.00746428	0.0259495	0.0173914	0.0112809	0.126026
cg23422835	-0.0293908	0.012715	0.0226672	0.00218966	0.00690449	0.751742	0.0178418	0.0104349	0.0901183
cg23422851	0.0116618	0.00746612	0.121169	0.00672827	0.00405426	0.0998522	-0.0120303	0.00612727	0.0521232
cg23422865	-0.000731275	0.00793184	0.926711	0.00297693	0.00430716	0.490921	0.00133507	0.00650948	0.837876
cg23422866	-0.00155883	0.0511409	0.975739	-0.0212864	0.0277706	0.445016	0.0122135	0.0419702	0.771596
cg23422870	-0.011037	0.00909292	0.227423	0.00245133	0.00493765	0.620563	0.0104392	0.00746235	0.164653
cg23422998	-0.00644856	0.00727441	0.377297	0.00322446	0.00395015	0.4161	0.00477838	0.00596993	0.4252
cg23423086	0.0464028	0.0314227	0.142605	-0.0281239	0.0170632	0.10216	-0.0342535	0.0257878	0.186835
cg23423099	-0.00532714	0.00834431	0.52453	0.00145554	0.00453113	0.748645	0.00457742	0.00684798	0.505257
cg23423163	-0.0131886	0.0119266	0.27122	-0.00724491	0.00647638	0.265719	0.0138587	0.00978786	0.159628
cg23423181	-0.0140995	0.0157698	0.373229	0.00262834	0.00856334	0.759477	0.0159565	0.0129419	0.22023
cg23423191	0.0090133	0.0155621	0.56365	-0.00232584	0.00845054	0.783656	-0.00463501	0.0127714	0.717361
cg23423227	-0.00948332	0.0112272	0.400125	-0.000788413	0.00609658	0.89734	0.00604233	0.00921387	0.513331
cg23423329	-0.0124788	0.0151624	0.412281	0.0162184	0.00823348	0.0513742	0.00549365	0.0124434	0.659724
cg23423412	0.0146876	0.0071938	0.043573	-0.00627964	0.00390638	0.110804	-0.00638922	0.00590378	0.281519
cg23423419	-0.0137938	0.0125879	0.27556	0.00239457	0.0068355	0.726773	0.0144569	0.0103306	0.164498
cg23423423	0.00173706	0.00901938	0.847634	-0.00020712	0.00489771	0.966345	0.00605308	0.007402	0.415261
cg23423445	-0.0113992	0.00805095	0.159635	0.00900449	0.00437183	0.0417918	0.0104411	0.00660723	0.11692
cg23423607	-0.115804	0.0823572	0.162508	0.0567909	0.0447217	0.206809	0.0735532	0.0675886	0.278864
cg23423681	0.0102373	0.0109204	0.350581	-0.00214714	0.00593002	0.717988	0.00113504	0.00896213	0.89945
cg23423738	0.00242916	0.00663068	0.714807	-0.000422047	0.0036006	0.906903	-0.00366082	0.00544164	0.502523
cg23423766	-0.000120805	0.00426801	0.97747	0.00122806	0.00231762	0.597263	-0.00236471	0.00350266	0.501016
cg23423839	-0.00266365	0.00628773	0.672666	0.000437561	0.00341437	0.898262	0.00102144	0.00516019	0.843453
cg23423852	2.30929e-06	0.00229678	0.9992	-0.00151777	0.0012472	0.226229	0.00067908	0.00188491	0.719335
cg23423933	-0.00308426	0.0212354	0.884786	0.00191974	0.0115313	0.868084	0.0221959	0.0174274	0.205484
cg23424003	-0.004162	0.00508871	0.415188	0.00390404	0.00276328	0.160529	0.00225657	0.00417619	0.590054
cg23424035	-0.000367987	0.00170207	0.829233	-0.000688527	0.000924261	0.457892	0.00185772	0.00139685	0.186291
cg23424125	0.0109096	0.0093418	0.245403	-0.00558212	0.00507279	0.273558	-0.00773874	0.00766659	0.314993
cg23424128	0.00509925	0.00758486	0.502807	0.00451426	0.00411874	0.275459	-0.00383671	0.00622471	0.538925
cg23424136	-0.00662018	0.0126293	0.6012	-9.41729e-05	0.00685799	0.989069	0.00364802	0.0103646	0.725534
cg23424145	-0.0151606	0.0146125	0.301774	0.00748019	0.00793492	0.347904	0.0108347	0.0119922	0.368245
cg23424146	-0.00334942	0.00264551	0.208159	0.000106541	0.00143657	0.941015	0.00464707	0.00217111	0.0345301
cg23424158	-0.00873612	0.0122665	0.477852	-0.00811285	0.00666096	0.225841	0.00295723	0.0100668	0.769494
cg23424194	-0.00510702	0.0153249	0.73958	-0.00877854	0.00832172	0.293785	0.0121022	0.0125768	0.338026
cg23424229	0.00243708	0.00651414	0.709035	-0.0024597	0.00353732	0.488297	-0.000473928	0.005346	0.929521
cg23424230	0.00671719	0.0210878	0.750683	-0.0102192	0.0114511	0.374114	0.00426715	0.0173062	0.805702
cg23424268	-0.000504565	0.00250942	0.841016	-0.00202869	0.00136267	0.139411	0.000122793	0.00205942	0.952563
cg23424277	0.00489345	0.0116017	0.674003	0.00502808	0.00629996	0.426525	-0.000734133	0.00952124	0.93868
cg23424310	0.00975186	0.0112191	0.386621	-0.0048158	0.00609222	0.430947	-0.00451646	0.00920727	0.624735
cg23424311	-0.0177498	0.0133706	0.187084	0.00555664	0.00726053	0.445719	0.0128781	0.010973	0.243083
cg23424357	0.000180982	0.0133331	0.989194	-0.00309904	0.00724013	0.669462	-0.00213629	0.0109421	0.845569
cg23424400	0.00284541	0.00546316	0.603528	-3.40959e-05	0.00296661	0.990851	-0.00461616	0.00448349	0.305461
cg23424407	0.000542239	0.00661648	0.934833	-0.00295365	0.00359289	0.412809	-7.43117e-05	0.00542999	0.989106
cg23424510	-0.0155694	0.0120351	0.198492	0.0033966	0.00653532	0.604296	0.0102127	0.00987693	0.303406
cg23424516	0.0067252	0.00935664	0.473811	-0.00849926	0.00508085	0.0972081	-0.00494452	0.00767877	0.520967
cg23424526	-0.000716767	0.00231454	0.75739	0.00100495	0.00125684	0.425675	-0.000479959	0.00189949	0.800989
cg23424689	0.0501103	0.0221519	0.0256546	-0.0318149	0.0120289	0.00936808	-0.0307783	0.0181795	0.0932821
cg23424739	-0.0066552	0.0129754	0.609043	0.00887925	0.00704591	0.210264	0.00518972	0.0106486	0.626971
cg23424766	-0.00823632	0.00557447	0.142397	0.00136462	0.00302706	0.653015	0.00347346	0.00457484	0.449326
cg23424806	0.00538511	0.0222218	0.808973	0.0154465	0.0120669	0.203212	0.0109056	0.0182369	0.551071
cg23424914	-0.0102193	0.0113121	0.36829	0.0123464	0.00614272	0.0468871	0.00279831	0.00928359	0.763659
cg23424933	-0.00317912	0.0156804	0.839709	-0.00144569	0.00851476	0.86549	0.0066344	0.0128685	0.607201
cg23424962	-0.0108271	0.00743283	0.14806	0.00218187	0.00403618	0.589891	0.00636173	0.00609995	0.299274
cg23425059	0.00832906	0.0145113	0.567159	0.000552142	0.00787993	0.944266	-0.00252091	0.0119091	0.832748
cg23425071	-0.000620493	0.0082851	0.940436	-7.54906e-05	0.00449899	0.986643	0.00183916	0.00679939	0.787291
cg23425081	-0.00518587	0.00237578	0.0311757	0.000894272	0.0012901	0.489657	0.00453012	0.00194975	0.0219939
cg23425146	0.000705943	0.00720823	0.922162	-0.00361567	0.00391422	0.357651	0.00119082	0.00591563	0.840835
cg23425173	0.00554092	0.00932464	0.553583	-0.00317993	0.00506348	0.531298	-0.00355631	0.00765252	0.643048
cg23425197	0.00345173	0.0092109	0.708572	0.00285645	0.00500171	0.569101	-0.000951987	0.00755917	0.900011
cg23425242	-0.0139901	0.00653041	0.0343749	0.00927459	0.00354615	0.0101629	0.00920762	0.00535935	0.0886018
cg23425252	-0.00499408	0.017085	0.770602	0.0114842	0.00927752	0.218407	0.00295195	0.0140213	0.83364
cg23425280	-0.0150367	0.00827869	0.0720449	0.00322135	0.0044955	0.475157	0.00680311	0.00679413	0.318869
cg23425290	0.0120333	0.0123226	0.330948	-0.0030165	0.00669143	0.653021	-0.000872615	0.0101129	0.931395
cg23425310	0.0135542	0.010747	0.209902	-0.0139685	0.00583584	0.0183778	0.000472167	0.0088198	0.957403
cg23425316	0.0185712	0.0149019	0.215329	-1.18317e-06	0.00809206	0.999884	-0.00618186	0.0122297	0.614232
cg23425324	0.00211173	0.00298297	0.480487	0.000139303	0.00161981	0.931623	-0.00110315	0.00244805	0.653149
cg23425348	-0.0286851	0.0199813	0.153955	0.0092695	0.0108503	0.39479	0.0281692	0.0163982	0.0886428
cg23425350	0.00298014	0.0100048	0.766364	0.00189046	0.00543283	0.728528	-0.000719302	0.00821072	0.93035
cg23425374	-0.000929704	0.00427741	0.828337	0.00233663	0.00232272	0.316629	-0.00115529	0.00351037	0.742701
cg23425482	0.0372779	0.0159777	0.0214601	-0.00780312	0.00867624	0.370422	-0.0271173	0.0131125	0.0409813
cg23425533	-0.0274032	0.0205292	0.184684	0.0156808	0.0111478	0.162355	0.0156965	0.0168478	0.353551
cg23425592	0.0144238	0.0106967	0.180292	-0.00302701	0.00580856	0.603324	-0.0096668	0.00877857	0.273221
cg23425669	0.000996105	0.0102988	0.923124	-0.000239452	0.00559247	0.965925	-0.0025692	0.00845199	0.76172
cg23425673	0.029033	0.00916868	0.0019965	0.00235116	0.00497879	0.637693	-0.0209945	0.00752452	0.00621154
cg23425735	0.00877267	0.0149649	0.558931	-0.00803401	0.00812625	0.325004	-0.00277234	0.0122813	0.821825
cg23425758	0.00344209	0.0133238	0.796626	0.00393322	0.00723511	0.587797	-0.00242411	0.0109345	0.824964
cg23425762	-0.00797438	0.0195493	0.684132	0.0140546	0.0106157	0.188267	0.00587561	0.0160437	0.7149
cg23425831	0.00965133	0.00917689	0.295242	-0.00669717	0.00498324	0.181734	-0.00351282	0.00753125	0.641828
cg23425865	-0.00321924	0.00767844	0.675846	1.70471e-06	0.00416955	0.999675	0.00505561	0.00630151	0.424118
cg23425970	0.000616956	0.0326198	0.984944	0.0264828	0.0177132	0.137755	-0.0191129	0.0267703	0.476764
cg23426002	0.0114308	0.0103653	0.272522	-0.00683231	0.00562858	0.2274	-0.00494258	0.00850656	0.562408
cg23426054	-0.0124498	0.00447114	0.00631382	0.00181827	0.00242792	0.455516	0.00940862	0.00366936	0.0116932
cg23426156	0.0126801	0.00984864	0.200622	0.00464657	0.00534802	0.386826	-0.00649255	0.00808255	0.423545
cg23426231	0.0049739	0.0123179	0.687148	0.00721236	0.00668889	0.283277	-0.00504097	0.010109	0.619015
cg23426238	0.00351063	0.0097697	0.720031	0.000945998	0.00530515	0.858802	-0.00185863	0.00801777	0.817113
cg23426280	-0.000145235	0.00866531	0.986658	-0.00067035	0.00470545	0.886975	0.000934888	0.00711142	0.895649
cg23426304	0.00546686	0.00976679	0.576795	-0.00257693	0.00530357	0.628014	-5.17216e-05	0.00801537	0.994863
cg23426311	0.00906644	0.00889686	0.31041	-0.00193613	0.00483118	0.689376	-0.00320334	0.00730144	0.66172
cg23426422	-0.0463046	0.0192715	0.0179462	0.0143597	0.0104648	0.172796	0.0311964	0.0158157	0.0510619
cg23426431	-0.00237621	0.00721984	0.742689	-0.00246054	0.00392052	0.531563	0.000399795	0.00592515	0.946327
cg23426473	-0.00512647	0.00512183	0.319069	-0.00166655	0.00278126	0.550267	0.0045606	0.00420336	0.280299
cg23426587	-0.00238691	0.00348562	0.494919	-0.00060335	0.00189277	0.750508	0.00127711	0.00286057	0.656148
cg23426633	0.0127576	0.0179139	0.477872	0.00168321	0.00972765	0.862943	-0.0234956	0.0147016	0.112873
cg23426792	0.0170653	0.0100423	0.0920816	-0.00723786	0.00545319	0.187168	-0.0145141	0.0082415	0.0809999
cg23426816	-0.00179535	0.00285401	0.530614	0.000418666	0.00154979	0.787556	0.00159146	0.00234222	0.49827
cg23426912	-4.19059e-05	0.00815049	0.995907	0.00798913	0.00442589	0.0737958	-0.00290378	0.00668891	0.665053
cg23426958	0.00161342	0.0104782	0.877909	0.00507721	0.0056899	0.37417	0.000632352	0.00859924	0.941513
cg23427024	-0.0173909	0.0156319	0.268337	0.0239009	0.00848847	0.00576946	0.00658387	0.0128288	0.608832
cg23427054	0.00756521	0.0183125	0.680324	0.00878523	0.00994405	0.378911	-0.00024255	0.0150286	0.987153
cg23427056	-0.00626241	0.0137155	0.648862	-0.0239928	0.00744778	0.00167768	0.0157264	0.0112559	0.165176
cg23427086	0.00283381	0.00656903	0.66703	0.000158606	0.00356712	0.964616	-0.00424184	0.00539105	0.433074
cg23427088	0.00744776	0.0106152	0.484402	-0.00728711	0.00576428	0.208836	-0.00367379	0.00871165	0.674059
cg23427101	0.00466289	0.0038765	0.231613	-0.00170876	0.00210502	0.418685	-0.00375367	0.00318135	0.240585
cg23427182	0.0014671	0.00224689	0.515152	0.000220641	0.00122011	0.856828	-0.00126633	0.00184397	0.493692
cg23427255	-0.00182483	0.00757002	0.809957	0.00141765	0.00411068	0.73085	0.00683519	0.00621254	0.273636
cg23427269	-0.00878981	0.00506069	0.0852076	0.00522616	0.00274806	0.0598181	0.0069719	0.00415319	0.096052
cg23427282	0.0148172	0.0126408	0.243661	-0.000462136	0.00686423	0.946445	-0.0104351	0.010374	0.316676
cg23427348	0.00172487	0.00903226	0.848903	-0.00418098	0.00490471	0.395821	0.00287395	0.00741257	0.698978
cg23427362	-0.00116697	0.00944623	0.901907	-0.00158815	0.0051295	0.757443	0.00157286	0.0077523	0.839596
cg23427394	-0.00423797	0.00855162	0.621183	0.0019053	0.00464371	0.682386	-0.00354681	0.00701811	0.614304
cg23427404	0.00786499	0.0122951	0.523707	-0.00786743	0.00667648	0.241188	-0.00218663	0.0100903	0.828839
cg23427406	0.00359543	0.00726066	0.621452	-0.000674486	0.00394269	0.864481	-0.00545191	0.00595865	0.362216
cg23427408	-0.0117493	0.0217619	0.590358	0.00359017	0.0118172	0.761848	0.00569323	0.0178595	0.750499
cg23427525	-0.00602334	0.0152644	0.693902	0.00454883	0.00828889	0.584264	-0.00660099	0.0125271	0.599299
cg23427534	-0.00932538	0.0102647	0.365604	0.000264829	0.00557392	0.962191	0.00678314	0.00842396	0.42243
cg23427537	-0.00574686	0.00874347	0.512377	0.00297862	0.00474789	0.531725	0.000894752	0.00717556	0.900993
cg23427549	0.0144697	0.0243122	0.552958	0.00531601	0.013202	0.687975	-0.0174507	0.0199525	0.38369
cg23427565	-0.00171054	0.00219389	0.437252	0.000405569	0.00119133	0.734179	0.00315252	0.00180047	0.0827444
cg23427653	0.00236709	0.012709	0.852589	-0.00857536	0.00690125	0.216665	9.36558e-05	0.01043	0.992852
cg23427666	0.014432	0.0218968	0.511216	0.000792257	0.0118904	0.946997	-0.0173305	0.0179702	0.33696
cg23427819	-0.0121551	0.00613811	0.0501699	0.00435205	0.00333312	0.19438	0.010084	0.0050374	0.0477658
cg23427859	-0.00616566	0.00315932	0.0535305	0.00366367	0.00171557	0.034936	0.00405371	0.00259278	0.120816
cg23427912	0.00369875	0.00879203	0.6748	-0.0076117	0.00477426	0.113734	0.00609808	0.00721542	0.399864
cg23427945	-0.037158	0.0438844	0.398987	0.0459941	0.0238301	0.0561717	0.00822917	0.0360149	0.819687
cg23427963	0.00138318	0.00239261	0.564376	0.000204275	0.00129924	0.875354	-0.0032574	0.00196356	0.0999793
cg23427969	-0.0020772	0.0157413	0.895258	0.00766001	0.00854785	0.372139	-0.0107717	0.0129185	0.406192
cg23427973	-0.0176998	0.0152895	0.249517	-0.00125211	0.00830251	0.880401	0.0107876	0.0125477	0.39181
cg23428055	0.0608647	0.0277483	0.0303787	-0.0134841	0.0150679	0.372802	-0.0579198	0.0227724	0.0123665
cg23428069	0.00224896	0.00703162	0.7497	0.00185694	0.00381832	0.627705	-0.000937036	0.00577068	0.871306
cg23428100	-0.000850913	0.00329822	0.796895	0.000991599	0.001791	0.580938	-0.00404087	0.00270677	0.138332
cg23428143	0.0132541	0.0085407	0.123564	0.00332213	0.00463778	0.475313	-0.00796558	0.00700915	0.258236
cg23428162	0.00132495	0.00745236	0.859216	-0.00735432	0.00404679	0.0718899	0.0026716	0.00611598	0.663096
cg23428192	-0.0123506	0.0130955	0.347687	-0.00784916	0.00711111	0.272093	0.025516	0.0107471	0.019319
cg23428228	0.00586733	0.00797014	0.463198	0.00639871	0.00432795	0.142142	-0.00625148	0.00654091	0.341294
cg23428249	-0.0113538	0.0103895	0.276863	0.00699551	0.00564171	0.217628	-0.00275018	0.00852641	0.74765
cg23428387	-0.00180022	0.00742881	0.808976	-0.00486285	0.004034	0.230611	0.00674829	0.00609665	0.270759
cg23428392	-0.0196015	0.0108839	0.0744478	0.00993326	0.00591017	0.0956576	0.00705403	0.00893214	0.431381
cg23428445	-0.00119603	0.00282852	0.673233	0.000949314	0.00153595	0.537811	0.00159222	0.0023213	0.494209
cg23428491	0.00164842	0.00691387	0.811997	0.00188974	0.00375438	0.615729	-0.00275552	0.00567405	0.628192
cg23428507	0.010611	0.0117648	0.369065	-0.00687576	0.00638852	0.284162	-0.00996067	0.00965507	0.304498
cg23428524	0.000814706	0.00363861	0.823246	0.000492342	0.00197584	0.803686	-0.000518007	0.00298612	0.8626
cg23428541	-0.00755381	0.00713198	0.291853	0.00225132	0.00387281	0.562218	0.00738361	0.00585304	0.209797
cg23428597	-0.0297234	0.0174096	0.0905872	0.0165808	0.00945378	0.082237	0.0284444	0.0142877	0.0489785
cg23428724	0.0581272	0.0266373	0.0312237	-0.013852	0.0144646	0.340341	-0.0468406	0.0218606	0.0343423
cg23428738	-0.0118498	0.0157117	0.452339	0.0140782	0.00853179	0.101778	0.00833477	0.0128942	0.51937
cg23428870	0.00444252	0.0264013	0.866681	0.00297143	0.0143365	0.836187	-0.0143157	0.0216669	0.510175
cg23428900	-0.00113031	0.00503676	0.822853	0.00259316	0.00273507	0.345148	-0.000704365	0.00413355	0.865007
cg23428922	-0.00221724	0.00718014	0.758056	0.00319066	0.00389897	0.414935	0.000163695	0.00589257	0.977888
cg23428939	0.00876893	0.00718215	0.224722	-0.00813309	0.00390006	0.0393487	-0.00507407	0.00589422	0.391191
cg23429036	-0.00483527	0.0120129	0.688094	0.00824203	0.00652328	0.209089	0.000466298	0.00985874	0.962362
cg23429042	-0.00899567	0.0117044	0.443796	0.00904918	0.00635575	0.157341	0.00517091	0.00960555	0.59144
cg23429047	-0.0111754	0.00903816	0.21892	-0.00358968	0.00490791	0.466086	0.0130633	0.00741741	0.0809888
cg23429200	-0.000928033	0.00820242	0.910125	0.00255285	0.00445409	0.567714	-0.0048416	0.00673154	0.473517
cg23429235	0.00665657	0.0158885	0.676066	-0.0071605	0.00862779	0.408373	-0.00953506	0.0130393	0.466179
cg23429306	-0.000221694	0.00886129	0.980086	0.00127108	0.00481187	0.792155	-0.00332415	0.00727225	0.648501
cg23429318	0.00889361	0.0145555	0.542451	-0.00154297	0.00790393	0.845584	-0.0132347	0.0119453	0.270304
cg23429340	0.00503342	0.021905	0.818686	-0.0264516	0.0118949	0.0282065	0.0122316	0.0179769	0.497677
cg23429435	0.000607333	0.00308	0.844046	-0.00172837	0.00167251	0.303682	0.000419004	0.00252769	0.868646
cg23429481	-0.0243935	0.010097	0.0173421	0.00894608	0.00548288	0.105615	0.0210485	0.00828637	0.0124766
cg23429506	0.00577176	0.0139463	0.679784	-0.00102289	0.00757312	0.892804	-0.00187323	0.0114454	0.870293
cg23429510	-0.00982333	0.00883071	0.268389	0.00718009	0.00479526	0.137172	0.00717344	0.00724716	0.324431
cg23429534	0.00247704	0.00901011	0.783895	0.00167813	0.00489268	0.732262	0.00435551	0.00739439	0.55705
cg23429579	-0.0383558	0.01737	0.029308	0.0139221	0.00943229	0.1428	0.0192921	0.0142552	0.178722
cg23429643	-0.0190585	0.0107812	0.079874	0.00716206	0.00585441	0.223808	0.0104955	0.00884787	0.238093
cg23429664	0.0413948	0.0380099	0.278511	-0.0255382	0.0206402	0.218609	-0.00835288	0.0311938	0.789375
cg23429678	-0.0139848	0.00502725	0.00636265	0.00531064	0.0027299	0.0542836	0.00633373	0.00412575	0.127613
cg23429680	-0.0113209	0.0102715	0.272796	-0.00266052	0.00557767	0.634311	0.00990719	0.00842962	0.242419
cg23429698	0.00500019	0.0157107	0.750886	0.0149062	0.00853123	0.083385	0.00124209	0.0128934	0.923429
cg23429722	-0.00618779	0.0156585	0.693482	-0.0100101	0.0085029	0.241635	0.0037454	0.0128506	0.77125
cg23429735	-0.00447027	0.0118559	0.706861	-0.00243523	0.00643798	0.705966	0.00326299	0.00972982	0.737992
cg23429746	-0.000632183	0.0107727	0.95331	-0.0111416	0.00584978	0.0594407	0.000601037	0.00884088	0.945922
cg23429749	0.0359903	0.0184881	0.0541236	-0.0210644	0.0100394	0.0381793	-0.0430212	0.0151727	0.0054478
cg23429794	0.0140638	0.0127844	0.273701	-0.00910005	0.00694219	0.192644	0.000658949	0.0104919	0.950035
cg23429847	-0.000997566	0.00229889	0.665187	0.0008128	0.00124835	0.516339	0.00100039	0.00188665	0.597009
cg23429962	-0.00651099	0.00774043	0.402079	-0.00222762	0.00420321	0.597194	0.00391469	0.00635239	0.538999
cg23429966	-0.00963133	0.0174179	0.581416	0.0014404	0.00945829	0.879237	0.0139614	0.0142945	0.33086
cg23429981	-0.000416263	0.008452	0.960809	0.000263478	0.00458962	0.954325	0.00412021	0.00693636	0.55373
cg23429986	0.0097881	0.00730298	0.182913	-0.0019996	0.00396567	0.615109	-0.0127683	0.00599338	0.0353673
cg23430042	-0.00893229	0.0145037	0.539257	-0.00123704	0.00787582	0.875479	0.00152179	0.0119029	0.898501
cg23430066	0.0136243	0.0107659	0.208364	-0.00290956	0.0058461	0.619695	-0.00892508	0.00883531	0.314635
cg23430105	-0.0163012	0.0122856	0.187307	0.00249761	0.00667136	0.708844	0.0228366	0.0100825	0.0254737
cg23430209	0.00313502	0.00336556	0.353635	-0.000346558	0.00182757	0.84995	-0.00248808	0.00276204	0.369655
cg23430295	0.0031433	0.00500004	0.530878	-0.00258551	0.00271513	0.343053	-0.00252747	0.00410341	0.539204
cg23430388	-0.0126873	0.0191939	0.509989	-0.00299877	0.0104227	0.774106	-0.00540526	0.015752	0.732142
cg23430415	0.0190539	0.00992365	0.0574415	-0.00581741	0.00538875	0.282705	-0.00946786	0.0081441	0.247531
cg23430421	-0.0030568	0.00386329	0.430505	0.00449065	0.00209785	0.0345152	-0.00113531	0.00317051	0.720967
cg23430482	0.0340598	0.013699	0.0144113	-0.0163651	0.00743885	0.0299017	-0.0282548	0.0112425	0.0134125
cg23430507	-0.0021121	0.011801	0.858285	0.00910441	0.00640818	0.158219	-0.00501574	0.00968479	0.605569
cg23430545	-0.000118723	0.0131634	0.99282	0.009754	0.00714798	0.175169	-0.00280139	0.0108029	0.795873
cg23430560	0.0199439	0.0111827	0.07727	-0.0108671	0.00607245	0.0762745	-0.00871721	0.0091774	0.344268
cg23430594	-0.0114346	0.041705	0.784463	0.019415	0.0226467	0.393144	0.00305048	0.0342263	0.929143
cg23430616	0.00838363	0.0101937	0.41261	-0.00399976	0.00553539	0.471472	0.00309988	0.00836572	0.711688
cg23430617	-0.00976628	0.0118109	0.41009	-0.0124976	0.00641354	0.0538864	0.00651836	0.00969289	0.502683
cg23430634	-0.00219331	0.00714421	0.75942	-0.00234793	0.00387945	0.546278	0.00388206	0.00586308	0.50928
cg23430644	0.000876171	0.00734226	0.90523	-0.00102883	0.003987	0.796853	0.00354407	0.00602562	0.557626
cg23430652	0.00506769	0.0159777	0.751713	0.00183725	0.00867622	0.832688	0.000838282	0.0131125	0.949142
cg23430655	-0.0341092	0.0651677	0.601744	0.00870372	0.0353874	0.806175	-0.0021031	0.0534816	0.968704
cg23430666	-0.0452766	0.0216599	0.0388913	0.0173411	0.0117618	0.14324	0.0168302	0.0177758	0.345814
cg23430742	-0.00241171	0.001887	0.203918	0.000345611	0.00102468	0.736543	0.00209508	0.00154862	0.178871
cg23431098	-0.0135981	0.0194394	0.485708	0.0102485	0.010556	0.333745	0.00684539	0.0159535	0.668701
cg23431104	0.00972856	0.00750876	0.197816	-0.00456493	0.00407741	0.265337	-0.00178855	0.00616226	0.772178
cg23431124	-0.0156107	0.00975935	0.112564	0.00579876	0.00529953	0.276257	0.0139993	0.00800927	0.0832728
cg23431169	-0.00793263	0.0106555	0.458183	0.00848431	0.00578616	0.145416	0.00656757	0.00874472	0.454237
cg23431342	-0.00167337	0.00879555	0.849463	0.00147645	0.00477617	0.757808	-0.000882877	0.0072183	0.902876
cg23431382	-0.0342831	0.018594	0.0679071	0.00631807	0.0100969	0.53278	0.0195051	0.0152596	0.203864
cg23431444	0.00313474	0.0142857	0.82672	-0.000883037	0.00775743	0.909579	-0.000843428	0.0117239	0.94278
cg23431450	0.0112296	0.0113259	0.323618	-0.00562454	0.0061502	0.362438	-0.012843	0.00929489	0.169857
cg23431458	-0.0112849	0.0108293	0.299661	0.00880791	0.00588052	0.137046	0.0133647	0.00888732	0.135501
cg23431468	0.00357893	0.00265217	0.179968	0.00133683	0.00144019	0.355317	-0.00193571	0.00217658	0.375764
cg23431483	0.0231237	0.0176113	0.191914	-0.00322379	0.00956329	0.736683	-0.0172071	0.0144532	0.236395
cg23431508	-0.00283744	0.00384737	0.462388	0.00240912	0.0020892	0.251358	0.000717084	0.00315745	0.820761
cg23431550	0.0177176	0.0152796	0.248737	-0.00884606	0.00829712	0.288686	-0.00840895	0.0125396	0.503885
cg23431560	-0.015207	0.0156389	0.332992	0.0212269	0.00849224	0.0139111	0.00278778	0.0128345	0.828447
cg23431566	-0.012258	0.0174606	0.48414	-0.000895714	0.00948149	0.924908	0.0101737	0.0143295	0.47922
cg23431591	0.0062778	0.00398122	0.117701	4.98716e-06	0.00216189	0.998164	-0.0048257	0.0032673	0.142541
cg23431697	0.000154151	0.0071112	0.982745	0.00535528	0.00386153	0.168298	-0.00205382	0.00583599	0.72557
cg23431730	-0.00305217	0.0029997	0.311152	4.61524e-05	0.0016289	0.977447	0.00331062	0.00246178	0.181454
cg23431756	0.00213088	0.00274044	0.438492	-0.00124483	0.00148811	0.404678	-0.000169531	0.00224901	0.940049
cg23431851	-2.9075e-05	0.00271845	0.991486	-0.000132175	0.00147618	0.928817	-0.000313805	0.00223097	0.888397
cg23431866	0.00844781	0.0155674	0.58846	-0.000416281	0.0084534	0.960814	-0.00544579	0.0127758	0.670752
cg23431892	-0.00408502	0.00319173	0.20328	0.00179525	0.00173317	0.30256	-0.000795421	0.00261937	0.761954
cg23431897	0.00366512	0.00713074	0.60829	-0.00611743	0.00387214	0.117011	-0.00171477	0.00585203	0.770057
cg23431988	0.0121787	0.0120534	0.314521	0.0058526	0.00654524	0.37318	-0.0104236	0.00989193	0.294306
cg23431989	-0.00348038	0.00543753	0.523461	0.00218498	0.00295269	0.460878	0.000755785	0.00446245	0.86582
cg23431997	0.00437439	0.00838038	0.602734	-0.0012655	0.00455072	0.781468	-0.00727016	0.00687758	0.292791
cg23432008	0.000136918	0.0146258	0.992548	0.00680885	0.00794212	0.393138	0.00252937	0.0120031	0.83349
cg23432159	-0.00898424	0.00682433	0.190742	-0.00211599	0.00370575	0.569164	0.0112723	0.00560057	0.0465888
cg23432201	-0.0154262	0.0104221	0.141696	0.00334123	0.00565944	0.556145	0.00763702	0.0085532	0.373868
cg23432276	-0.0387759	0.0152175	0.0122107	0.00486732	0.00826342	0.557055	0.0296127	0.0124886	0.0194709
cg23432310	0.0191542	0.0227704	0.402067	-0.0116571	0.0123648	0.347866	0.0034114	0.0186871	0.855484
cg23432345	0.00205204	0.00864872	0.812892	0.00374204	0.00469644	0.427294	-0.00795538	0.0070978	0.264804
cg23432368	-0.00289788	0.00835688	0.72943	-0.00123373	0.00453796	0.786232	0.000885083	0.00685829	0.897551
cg23432370	-0.0107887	0.0149428	0.471826	-0.00205634	0.00811423	0.800414	0.011312	0.0122632	0.358319
cg23432395	-0.000900154	0.0150948	0.952556	-0.00412477	0.00819682	0.615819	0.00670416	0.012388	0.589476
cg23432430	0.18178	0.106929	0.0919561	-0.0848564	0.0580648	0.146754	-0.145237	0.0877543	0.100767
cg23432480	-0.00023035	0.00678498	0.972979	-0.00198159	0.00368439	0.591778	0.00271292	0.00556827	0.627079
cg23432483	-0.00450524	0.0123356	0.715647	-0.0120203	0.0066985	0.0754848	0.00745929	0.0101235	0.462797
cg23432576	-0.00251024	0.00347802	0.471983	0.00138491	0.00188864	0.464944	0.00122273	0.00285433	0.669215
cg23432620	-0.00960796	0.00906684	0.291611	0.00286488	0.00492348	0.561838	0.00172839	0.00744094	0.816751
cg23432622	0.00278694	0.00866569	0.748361	0.00973931	0.00470565	0.0408223	-0.00269525	0.00711173	0.705428
cg23432654	0.00273918	0.00303111	0.368136	-0.00088324	0.00164596	0.59262	-0.00287437	0.00248756	0.250392
cg23432673	-0.0262734	0.0142337	0.0676015	0.00766348	0.00772919	0.323619	0.0220881	0.0116813	0.0612679
cg23432707	0.0120562	0.00914976	0.19036	0.00245753	0.00496851	0.621854	-0.00962426	0.007509	0.202644
cg23432795	-0.00310278	0.00369332	0.40267	-0.000366645	0.00200555	0.85528	0.00335714	0.00303102	0.270453
cg23432864	0.00657457	0.00480064	0.173626	-0.00466469	0.00260685	0.0763026	-0.00444248	0.00393977	0.261944
cg23432896	-0.00454199	0.0111068	0.68338	-0.00220539	0.00603121	0.715319	0.0119423	0.00911507	0.192866
cg23432898	-0.0113348	0.00860971	0.190737	0.00483621	0.00467525	0.303205	0.00652741	0.00706579	0.35761
cg23432930	-0.0272163	0.00929897	0.00416175	0.0126	0.00504953	0.0140705	0.0231476	0.00763144	0.0030191
cg23432932	0.00808958	0.00685521	0.240521	-0.00133128	0.00372252	0.721308	-0.0069651	0.00562591	0.218338
cg23433008	0.0445309	0.02112	0.0372607	-0.0258109	0.0114686	0.0264013	-0.0264121	0.0173327	0.13042
cg23433113	-0.00287032	0.00401238	0.475899	-0.00159334	0.00217881	0.466157	-0.000538429	0.00329287	0.870414
cg23433205	-0.000372197	0.0102523	0.971106	-0.000524675	0.00556724	0.925087	0.00227492	0.00841386	0.787376
cg23433231	-0.00135948	0.0077889	0.861761	0.00668377	0.00422953	0.116918	-0.00244401	0.00639216	0.702943
cg23433242	-0.0246154	0.0162868	0.13356	0.0151069	0.00884406	0.0904307	0.00774868	0.0133662	0.563287
cg23433249	0.019853	0.0139607	0.157838	-0.00642712	0.00758097	0.398393	-0.0136059	0.0114572	0.237573
cg23433293	0.00371318	0.0117908	0.753417	0.00447653	0.00640265	0.485923	-0.00845067	0.00967643	0.384388
cg23433307	-0.0135948	0.0205377	0.509392	0.00933203	0.0111524	0.404534	-0.00533163	0.0168548	0.752354
cg23433318	-0.0185254	0.0323474	0.568017	-0.00615269	0.0175653	0.726803	0.0114935	0.0265468	0.665897
cg23433345	0.00130989	0.0076543	0.864435	0.0019141	0.00415645	0.646057	-0.00363877	0.0062817	0.563595
cg23433370	0.0210576	0.022508	0.351548	0.0173747	0.0122223	0.157983	-0.00405278	0.0184718	0.826742
cg23433405	-0.000292762	0.0171727	0.986429	0.012086	0.00932514	0.197665	-0.0121942	0.0140932	0.388784
cg23433418	0.00163557	0.00918227	0.858954	-0.00376022	0.00498617	0.452382	-0.00671866	0.00753567	0.374564
cg23433430	0.000408968	0.00286134	0.886608	9.9713e-05	0.00155377	0.948947	-0.000147255	0.00234823	0.950112
cg23433458	0.000414573	0.011498	0.971303	-0.000580301	0.00624363	0.926118	0.00510166	0.0094361	0.589839
cg23433495	2.46557e-05	0.00224149	0.991244	-0.000931151	0.00121718	0.445904	-0.000310701	0.00183954	0.866184
cg23433503	0.0354199	0.0196356	0.0739906	-0.00791721	0.0106626	0.459353	-0.0343564	0.0161145	0.0352307
cg23433527	-0.00175645	0.00795157	0.825585	0.0041072	0.00431787	0.343583	-0.000793454	0.00652566	0.903446
cg23433530	-0.0104471	0.0102419	0.309951	0.00456599	0.00556159	0.41343	0.0072051	0.00840532	0.393194
cg23433532	0.0425677	0.0177308	0.018038	-0.0284264	0.00962819	0.00385511	-0.0196088	0.0145512	0.180565
cg23433607	-0.00173614	0.00246823	0.483295	-0.00106824	0.0013403	0.427158	0.00191714	0.00202562	0.345995
cg23433621	0.00414662	0.00739015	0.57587	-0.0042369	0.004013	0.293376	-0.0104104	0.00606492	0.0888875
cg23433822	0.00530653	0.0160243	0.741157	0.00835655	0.00870152	0.338983	-0.00936764	0.0131508	0.47777
cg23433889	-0.000973021	0.0236697	0.967284	0.0110783	0.0128531	0.390611	-0.00414596	0.0194252	0.831385
cg23433995	0.000319455	0.00361219	0.929689	-0.000563954	0.0019615	0.774261	-0.00150778	0.00296444	0.612037
cg23433996	-0.00399663	0.00919757	0.664754	0.00107079	0.00499448	0.830635	0.00476997	0.00754823	0.528743
cg23434070	-0.00341581	0.00815533	0.676147	-0.00377797	0.00442852	0.395457	0.00946547	0.00669289	0.160111
cg23434074	0.00058887	0.0115731	0.959511	0.00442811	0.00628442	0.482538	0.000143333	0.00949775	0.987987
cg23434083	0.00125168	0.00661307	0.850227	0.00148369	0.00359104	0.680291	0.00354481	0.00542719	0.515018
cg23434090	-0.00467021	0.00958176	0.62694	-0.00517828	0.00520309	0.321808	0.00464487	0.00786352	0.555943
cg23434122	-0.0197023	0.0151022	0.194753	7.91773e-05	0.00820083	0.992314	0.0119475	0.0123941	0.337174
cg23434126	0.034789	0.0152583	0.0245352	-0.00723949	0.00828556	0.384159	-0.0177679	0.0125221	0.15875
cg23434142	0.000920607	0.0128255	0.942908	-0.00489422	0.00696449	0.483703	0.00381276	0.0105256	0.717869
cg23434186	0.000833901	0.0034024	0.806842	0.00172939	0.00184757	0.351306	-0.000528976	0.00279227	0.850095
cg23434193	-0.000303559	0.00301126	0.919886	0.000802678	0.00163518	0.624488	-0.000594394	0.00247127	0.810374
cg23434203	0.0122255	0.00856373	0.156241	-0.00364044	0.00465028	0.435402	-0.00930679	0.00702805	0.18817
cg23434216	0.00543354	0.00721777	0.453178	-0.0077835	0.0039194	0.0495334	0.00174057	0.00592346	0.769431
cg23434264	-0.0241674	0.00915093	0.00946951	0.0114627	0.00496915	0.0229406	0.0144068	0.00750995	0.0576574
cg23434285	-0.00359158	0.00724609	0.621125	0.00198916	0.00393478	0.614197	0.00193056	0.0059467	0.746067
cg23434304	-0.0107774	0.00709323	0.131534	0.00384138	0.00385177	0.320807	0.00711878	0.00582124	0.223982
cg23434376	0.00556233	0.00909268	0.541974	-0.000746399	0.00493752	0.880119	-0.00343299	0.00746215	0.646385
cg23434413	-0.00390981	0.00573668	0.496959	0.00116509	0.00311514	0.709117	-0.000743948	0.00470796	0.874731
cg23434428	0.0138798	0.0107153	0.197921	-0.00827109	0.00581863	0.158005	-0.00345945	0.00879379	0.694788
cg23434459	0.000179975	0.00311175	0.953983	0.000851785	0.00168975	0.615206	-0.00167648	0.00255374	0.512886
cg23434461	-0.00211732	0.0144199	0.883532	-0.00289799	0.0078303	0.71202	0.00287187	0.0118341	0.808706
cg23434468	-0.00325633	0.00873586	0.710049	-0.00176075	0.00474376	0.711224	-0.00073648	0.00716932	0.918367
cg23434592	0.0203342	0.0108582	0.0637654	-0.00466855	0.00589625	0.430192	-0.0200817	0.0089111	0.0262066
cg23434654	-0.00058436	0.00233162	0.802573	0.00105322	0.00126612	0.407299	9.81402e-05	0.00191351	0.959189
cg23434767	-0.00211132	0.0183733	0.908724	-0.00316015	0.00997707	0.75204	0.0145773	0.0150785	0.335785
cg23434786	0.00346141	0.0133168	0.795405	0.00414296	0.00723128	0.567867	-0.0013369	0.0109288	0.902862
cg23434792	0.0225913	0.0214207	0.293896	-0.026389	0.0116319	0.025239	-0.0171508	0.0175794	0.331394
cg23434809	-0.00420756	0.0100169	0.675271	-0.00194122	0.00543939	0.721864	0.00182906	0.00822063	0.82434
cg23434815	-0.00229191	0.0183448	0.900803	-0.0145584	0.0099616	0.146741	0.0127966	0.0150551	0.397182
cg23434919	-0.00161196	0.00212234	0.449166	-0.00115398	0.00115248	0.318877	0.00125468	0.00174175	0.472836
cg23434943	0.0104545	0.0102456	0.309784	-0.00213724	0.0055636	0.701611	-0.00140246	0.00840836	0.867839
cg23434998	-0.00389639	0.00394981	0.326064	0.00130807	0.00214483	0.543203	0.0041568	0.00324151	0.202411
cg23435013	0.0075851	0.00732044	0.302403	-0.00416224	0.00397515	0.297366	-0.00458833	0.00600771	0.446657
cg23435034	0.0113712	0.0113879	0.32021	-0.00375192	0.00618386	0.545281	-0.00178798	0.00934577	0.848632
cg23435038	0.000280626	0.00723737	0.96914	0.000470481	0.00393005	0.904928	-0.00046333	0.00593954	0.937964
cg23435082	-0.00582489	0.00393979	0.142138	0.00631195	0.00213939	0.00387908	0.0031876	0.0032333	0.326362
cg23435097	-0.0086919	0.0108721	0.425743	-0.00303532	0.00590379	0.608192	-0.00131814	0.0089225	0.882824
cg23435118	-0.00198218	0.0060274	0.742886	0.00475942	0.00327301	0.148754	0.0023818	0.00494655	0.631113
cg23435208	0.00702219	0.00724352	0.33445	0.00282739	0.00393338	0.473776	-0.00554788	0.00594458	0.352727
cg23435267	0.00248159	0.0131995	0.851218	-0.0069558	0.00716758	0.33395	4.23891e-05	0.0108325	0.996885
cg23435334	0.00694738	0.00834048	0.406666	-0.00242895	0.00452905	0.592832	-0.00283077	0.00684483	0.68
cg23435387	-0.00279717	0.0118236	0.813427	-0.00914533	0.00642049	0.157162	0.00933192	0.00970339	0.3383
cg23435422	0.00904888	0.00726362	0.215492	-0.00314498	0.0039443	0.426967	-0.000390023	0.00596109	0.947952
cg23435440	0.00159314	0.00434968	0.714871	-0.00249588	0.00236197	0.292965	0.00102317	0.00356968	0.774936
cg23435508	-0.00031915	0.00686113	0.962984	0.00147795	0.00372574	0.692367	-4.86965e-05	0.00563077	0.993115
cg23435567	0.0688799	0.0232729	0.00377228	-0.0259143	0.0126377	0.0426871	-0.0386798	0.0190995	0.0452714
cg23435594	-0.0135125	0.0131477	0.306323	0.00139796	0.00713948	0.845123	0.00238314	0.01079	0.825607
cg23435604	-0.0176564	0.00884978	0.0485018	0.0105278	0.00480561	0.0305808	0.0176569	0.0072628	0.0166665
cg23435661	0.018823	0.0223346	0.401183	-0.00646661	0.0121281	0.594977	-0.01657	0.0183295	0.367965
cg23435667	0.000961405	0.00276353	0.728587	-0.00183517	0.00150065	0.223977	-0.000468322	0.00226796	0.836786
cg23435671	-0.00790781	0.0118382	0.505537	0.00902325	0.00642837	0.163236	0.00120403	0.0097153	0.901596
cg23435730	-0.00106856	0.0040111	0.79043	0.00019778	0.00217811	0.927814	0.000489977	0.00329182	0.881947
cg23435746	0.00167909	0.00218016	0.442853	0.000189473	0.00118387	0.87314	-0.00290053	0.00178921	0.107854
cg23435821	0.00709644	0.00846063	0.403423	-0.00459749	0.0045943	0.319171	-0.00722377	0.00694344	0.300448
cg23435892	0.00301046	0.00747682	0.687995	-0.00700561	0.00406007	0.0872475	-0.00367915	0.00613605	0.550009
cg23435915	-0.0159564	0.0121253	0.190922	0.0068133	0.00658428	0.30304	0.0139928	0.00995093	0.162489
cg23435916	0.000545766	0.00885232	0.950952	-0.00660762	0.00480699	0.172054	0.00260148	0.00726489	0.720963
cg23435924	0.0180912	0.0149559	0.229013	0.00112109	0.00812139	0.89046	-0.0240116	0.012274	0.0529653
cg23436042	-0.00827659	0.0119771	0.490999	-0.001435	0.00650381	0.825782	0.016949	0.00982931	0.0874575
cg23436058	-0.0302209	0.0153	0.0507489	0.00555146	0.00830825	0.505414	0.0239308	0.0125564	0.0592772
cg23436081	0.00858416	0.00915067	0.350253	0.00415429	0.00496901	0.404945	-0.00588734	0.00750974	0.434748
cg23436096	-0.00417189	0.00798854	0.602557	0.00351146	0.00433794	0.419989	-0.00115544	0.00655601	0.860428
cg23436158	0.0040869	0.00878966	0.642874	0.0017232	0.00477297	0.718768	-0.0093849	0.00721347	0.195968
cg23436167	0.0360423	0.048258	0.456737	-0.0145384	0.0262051	0.580162	-0.00668988	0.0396042	0.866171
cg23436282	0.00117227	0.00683806	0.864198	-0.00217741	0.00371321	0.558811	-0.00324379	0.00561183	0.564428
cg23436303	-0.0312962	0.0309287	0.313815	0.0202154	0.0167949	0.231305	0.00717219	0.0253824	0.778041
cg23436304	0.00956554	0.0126192	0.450064	-0.002412	0.00685251	0.725521	-0.00605684	0.0103563	0.559849
cg23436314	-0.0214893	0.0126264	0.0915927	0.0110076	0.00685641	0.111262	0.00873502	0.0103622	0.401075
cg23436374	-0.00392243	0.0204963	0.848587	-0.00841717	0.0111299	0.451107	-0.00230315	0.0168209	0.891343
cg23436391	0.00290571	0.00409367	0.479327	0.000478893	0.00222295	0.82983	-0.00159211	0.00335958	0.63651
cg23436396	0.0131034	0.0280738	0.641603	0.011362	0.0152447	0.457672	0.00164858	0.0230395	0.943087
cg23436436	0.0284593	0.0216633	0.191678	-0.00817612	0.0117636	0.488499	-0.0161891	0.0177786	0.3645
cg23436468	0.00781117	0.00804794	0.333887	0.000170636	0.0043702	0.968925	-0.0123785	0.00660475	0.0635583
cg23436478	-7.40569e-05	0.00811216	0.992733	0.00128508	0.00440507	0.771044	0.00114858	0.00665746	0.863341
cg23436576	-0.0209172	0.0282371	0.460412	-0.0147653	0.0153333	0.337684	0.0227309	0.0231735	0.328795
cg23436584	-0.00818481	0.0145832	0.575769	0.0138318	0.00791897	0.0834872	0.0108398	0.0119681	0.367061
cg23436591	0.011308	0.0101453	0.267452	-0.00456624	0.00550912	0.408983	-0.00485886	0.00832602	0.5607
cg23436746	-0.0129814	0.0212323	0.542199	-0.00472274	0.0115296	0.682883	0.00667315	0.0174249	0.702484
cg23436779	-0.00740702	0.00608489	0.226102	-0.000597444	0.00330422	0.856848	0.00257404	0.00499372	0.607269
cg23436804	-0.000948185	0.0077578	0.902945	0.00161472	0.00421265	0.702235	0.000494185	0.00636665	0.938271
cg23436918	-0.00240999	0.00306181	0.432909	-0.000220157	0.00166263	0.894898	0.000854427	0.00251275	0.734478
cg23436960	0.0075486	0.011525	0.513852	-0.00539442	0.00625834	0.390586	-0.00600355	0.00945833	0.526918
cg23436968	0.0166123	0.012335	0.180824	-0.00622987	0.00669815	0.354362	-0.018639	0.010123	0.0682802
cg23437020	-0.0063158	0.00728661	0.387956	0.00278733	0.00395678	0.482645	0.00288949	0.00597995	0.629917
cg23437110	-0.0040689	0.00724106	0.575314	0.00211686	0.00393205	0.591416	-0.0011666	0.00594257	0.844727
cg23437162	-0.00277333	0.00492673	0.574638	0.00494859	0.00267532	0.0670378	-0.00024388	0.00404325	0.952012
cg23437164	-0.0145374	0.014715	0.325354	0.0104562	0.00799054	0.193408	0.000374923	0.0120762	0.975289
cg23437166	-8.6288e-05	0.00221154	0.968947	-1.57859e-05	0.00120091	0.989536	-0.00233325	0.00181496	0.201294
cg23437181	0.00339356	0.0121539	0.780603	0.00501224	0.00659981	0.449206	-0.00421392	0.0099744	0.673504
cg23437183	0.0042351	0.0117644	0.719542	-0.00453536	0.0063883	0.479239	-0.00527988	0.00965474	0.585576
cg23437202	0.0167463	0.00866683	0.0559037	-0.0073424	0.00470627	0.121601	-0.0136346	0.00711266	0.0578393
cg23437212	-0.00904925	0.0110536	0.414743	-0.00369551	0.00600231	0.539376	0.00757348	0.00907139	0.405598
cg23437216	-0.0254692	0.00966448	0.00961853	0.00465686	0.00524802	0.376823	0.0159182	0.00793141	0.047205
cg23437256	-0.0153681	0.0072405	0.0360372	0.00165338	0.00393174	0.674925	0.0133417	0.00594211	0.0267499
cg23437337	0.00819525	0.0154724	0.59741	0.00510525	0.00840186	0.544683	0.00282468	0.0126979	0.824373
cg23437366	-0.0152507	0.0140786	0.281064	-0.00109355	0.00764497	0.886519	0.00978326	0.011554	0.398976
cg23437374	0.0208182	0.0144503	0.152515	-0.0127398	0.00784679	0.107331	-0.0140825	0.011859	0.237589
cg23437403	0.00370909	0.015744	0.814191	-0.00176084	0.0085493	0.8372	-0.00598987	0.0129207	0.64386
cg23437420	-0.0184535	0.00732926	0.0132493	-0.00106573	0.00397994	0.789374	0.00755947	0.00601495	0.211496
cg23437459	0.00286168	0.00356361	0.42369	0.000952112	0.00193511	0.623687	-0.00566904	0.00292457	0.0551348
cg23437479	0.00109766	0.00983271	0.911317	0.00295535	0.00533937	0.581043	-0.00244795	0.00806947	0.762189
cg23437483	-0.0113996	0.0128151	0.375652	0.00872839	0.00695884	0.212396	0.0109248	0.010517	0.301188
cg23437497	0.0460396	0.0352475	0.194216	-0.0370697	0.0191402	0.0553411	-0.000815756	0.0289268	0.977553
cg23437503	-0.0197912	0.00777043	0.012248	-0.00230056	0.0042195	0.586706	0.0157493	0.00637701	0.0150594
cg23437573	0.0046106	0.00797175	0.564198	-0.00413987	0.00432883	0.340993	-0.00848779	0.00654223	0.197213
cg23437594	0.0108728	0.0106502	0.30954	0.00170209	0.00578326	0.769073	-0.0195513	0.00874033	0.0273089
cg23437684	-0.0122596	0.00813249	0.134555	-0.00341921	0.00441611	0.440439	0.0130506	0.00667415	0.0530736
cg23437694	0.0173317	0.00818012	0.0363618	-0.000394037	0.00444198	0.929476	-0.0162686	0.00671323	0.0170086
cg23437704	0.00775913	0.00617152	0.211327	-0.00543378	0.00335127	0.107793	-0.00320786	0.00506483	0.527813
cg23437730	-0.0160389	0.00996133	0.110239	0.0116121	0.00540921	0.0340116	0.000367256	0.00817503	0.964249
cg23437733	-0.00129879	0.00651015	0.842239	-0.0010806	0.00353515	0.760432	0.000946321	0.00534273	0.859737
cg23437742	-0.0038381	0.0023733	0.108699	0.00112765	0.00128875	0.383483	0.00129525	0.00194771	0.507433
cg23437781	-0.00250365	0.00431185	0.562667	-0.00146846	0.00234142	0.53185	0.00222527	0.00353863	0.530751
cg23437810	0.000290118	0.00722842	0.968058	-0.00356416	0.00392518	0.365851	0.00275336	0.0059322	0.643465
cg23437836	-0.00247841	0.00306894	0.421076	0.000201173	0.0016665	0.904136	0.000198212	0.00251861	0.937415
cg23437837	0.0141436	0.0148207	0.342019	-0.000329752	0.00804797	0.967391	-0.00767887	0.012163	0.529136
cg23437843	-0.00396377	0.00826975	0.63267	0.0055646	0.00449065	0.217926	-0.000541201	0.00678679	0.936586
cg23437922	-0.00123968	0.00675937	0.85482	-0.00388037	0.00367048	0.292744	0.00126034	0.00554725	0.82069
cg23437967	0.000144142	0.00207084	0.944634	-0.00154709	0.00112451	0.17168	0.00116628	0.00169949	0.493998
cg23437973	0.0332914	0.0312676	0.289331	-0.0210772	0.016979	0.217108	0.0126591	0.0256606	0.622763
cg23437996	-0.0292255	0.0120038	0.0165126	0.00161573	0.0065183	0.804692	0.0241954	0.00985121	0.0156103
cg23438064	-0.0154178	0.00649336	0.0193105	0.00537673	0.00352603	0.130162	0.0165398	0.00532895	0.00242931
cg23438087	-0.00954615	0.0174237	0.584883	0.0092792	0.00946146	0.328875	0.00635238	0.0142993	0.657738
cg23438137	-0.0107362	0.0119763	0.37197	-0.000258722	0.00650338	0.968338	0.0179483	0.00982867	0.0705444
cg23438182	-0.00683453	0.00779251	0.382363	0.000853319	0.00423149	0.840556	0.00329231	0.00639513	0.607715
cg23438213	0.00690386	0.0176573	0.696559	0.00950805	0.00958828	0.323553	-0.00549417	0.0144909	0.70531
cg23438252	0.000675415	0.00740229	0.927465	0.000506425	0.0040196	0.899971	0.000274789	0.00607489	0.964003
cg23438298	-0.00229425	0.006683	0.732031	0.000573079	0.00362901	0.874813	0.000915854	0.00548458	0.867687
cg23438301	-0.00261376	0.0029688	0.380556	0.00129133	0.00161212	0.42485	0.00130356	0.00243642	0.593709
cg23438309	0.00499807	0.00893946	0.577229	0.000574861	0.00485432	0.905949	0.00295019	0.00733641	0.688369
cg23438335	-0.00657459	0.0202398	0.745922	0.00320438	0.0109906	0.771175	0.00707805	0.0166103	0.67085
cg23438371	0.016482	0.0106159	0.123395	-0.00635761	0.00576464	0.272493	-0.00612122	0.00871219	0.483787
cg23438373	0.047357	0.0172468	0.0070523	-0.00321496	0.00936537	0.732042	-0.0279442	0.014154	0.0508555
cg23438384	-0.0392749	0.024871	0.117174	0.0033581	0.0135055	0.804097	0.0254988	0.020411	0.214221
cg23438400	-0.000694671	0.00701984	0.921352	-0.00548479	0.00381192	0.153032	0.00727366	0.00576102	0.209416
cg23438437	-0.0130354	0.0104546	0.2151	0.00592257	0.00567709	0.299124	0.0147407	0.00857988	0.0886008
cg23438505	0.0106431	0.0122888	0.388329	-0.0087445	0.00667308	0.192785	-0.000998084	0.0100851	0.921346
cg23438516	0.170175	0.0662821	0.0115876	-0.0706308	0.0359926	0.0522446	-0.0786788	0.0543962	0.150907
cg23438553	0.0292268	0.0140262	0.0395008	0.00272472	0.0076165	0.721224	-0.0141606	0.0115109	0.221253
cg23438571	0.0128048	0.00815565	0.119275	-0.00642595	0.00442869	0.149631	0.000668807	0.00669315	0.920586
cg23438598	-0.0271223	0.00906056	0.00340692	0.0032904	0.00492007	0.505042	0.0257463	0.00743579	0.000763366
cg23438758	-0.0432929	0.0299876	0.151667	0.0134769	0.0162839	0.409676	0.0423705	0.0246101	0.0879403
cg23438796	-0.0254973	0.0325793	0.43553	0.0142939	0.0176912	0.420856	0.014236	0.0267371	0.595493
cg23438810	-0.00685533	0.00442223	0.123967	-0.000196807	0.00240136	0.93483	0.00732858	0.00362922	0.045885
cg23438828	0.00687493	0.00947262	0.469522	0.000110394	0.00514383	0.982916	-0.0139701	0.00777395	0.0750733
cg23438841	-0.0062564	0.00657518	0.343428	-0.0054816	0.00357046	0.12759	0.00702371	0.00539609	0.195763
cg23438868	-0.0119384	0.0179554	0.50751	0.0073901	0.00975015	0.450103	0.0190085	0.0147356	0.199764
cg23438893	0.00854947	0.00806928	0.291689	-0.00196508	0.00438179	0.654699	-0.00588936	0.00662227	0.375768
cg23438932	0.00157519	0.00878825	0.858081	0.00157036	0.00477221	0.742733	-0.00158392	0.00721231	0.826579
cg23438945	0.0130232	0.0148113	0.381168	-0.00598367	0.00804284	0.458478	0.00290845	0.0121553	0.811338
cg23439008	-0.0150419	0.0189793	0.429751	0.0196305	0.0103062	0.0594264	0.0114298	0.0155759	0.464622
cg23439009	-0.00646537	0.00656165	0.326626	0.000580781	0.00356311	0.870819	0.00813339	0.00538499	0.133813
cg23439062	-0.0211329	0.0177967	0.237603	0.00661255	0.00966398	0.495258	0.0177992	0.0146053	0.225574
cg23439141	0.0078497	0.00602311	0.195206	0.000572585	0.00327067	0.861349	-0.00634112	0.00494302	0.202243
cg23439277	0.00308737	0.0082054	0.707448	0.00575394	0.0044557	0.199284	-0.00475193	0.00673398	0.481888
cg23439280	-0.0114045	0.0167097	0.496355	-0.00405646	0.00907374	0.655715	0.00515807	0.0137133	0.70754
cg23439361	0.00367609	0.00672827	0.585922	-0.000524748	0.00365359	0.886059	-0.00398039	0.00552173	0.472526
cg23439364	0.00186534	0.0175558	0.915576	0.0126018	0.00953317	0.188947	0.00889629	0.0144076	0.5382
cg23439404	0.105226	0.0342836	0.00270261	-0.0324562	0.0186167	0.0840593	-0.0964412	0.0281357	0.000857285
cg23439458	-0.00458085	0.00474808	0.336772	0.00043749	0.00257831	0.865573	0.00189429	0.00389664	0.627839
cg23439460	0.00779163	0.00425607	0.0698509	-0.00104834	0.00231113	0.651008	-0.00797042	0.00349286	0.024418
cg23439464	-0.0318982	0.0183776	0.0854146	0.00615663	0.0099794	0.538554	0.0260775	0.015082	0.086607
cg23439516	-0.00810579	0.0123589	0.513279	-0.000613934	0.00671113	0.927278	-0.000483383	0.0101426	0.962075
cg23439593	-0.0288225	0.0209089	0.170853	0.0192747	0.011354	0.0924083	0.0218599	0.0171595	0.205374
cg23439596	-0.0133345	0.00930768	0.154798	0.00126701	0.00505427	0.802528	0.0156636	0.0076386	0.0426834
cg23439621	0.00179829	0.00447964	0.688877	-0.00307304	0.00243254	0.20915	-0.00620307	0.00367633	0.0943797
cg23439661	0.00976921	0.0175778	0.579496	-0.00404095	0.00954509	0.672864	-0.00121864	0.0144257	0.932831
cg23439675	-0.00751178	0.00977477	0.443845	0.00613751	0.00530791	0.250065	0.00323688	0.00802193	0.68736
cg23439743	-0.0297548	0.0150578	0.0506547	-0.000230596	0.00817672	0.977553	0.020909	0.0123576	0.093479
cg23439805	0.00645568	0.00562452	0.253552	-0.00234616	0.00305423	0.444035	-0.00371945	0.00461591	0.422103
cg23439917	-0.00173273	0.00889096	0.845841	-0.000405826	0.00482798	0.933164	0.00408338	0.0072966	0.576871
cg23439947	-0.0080971	0.00660813	0.22307	0.000828734	0.00358835	0.817782	0.00249564	0.00542314	0.646292
cg23439966	0.022475	0.0252648	0.375634	0.01027	0.0137193	0.45571	-0.0208091	0.0207342	0.317768
cg23440004	0.00114124	0.00524373	0.828114	0.000726507	0.00284745	0.799089	6.06456e-05	0.0043034	0.988782
cg23440058	-0.00214591	0.00813389	0.792409	0.00165127	0.00441687	0.709232	0.000659117	0.00667529	0.921525
cg23440095	-0.0127684	0.0122092	0.297943	-0.000425268	0.00662984	0.948972	0.0081937	0.0100198	0.415267
cg23440142	-0.0136334	0.00724639	0.0625599	0.000513933	0.00393494	0.896324	0.012333	0.00594694	0.0404288
cg23440144	0.00508032	0.0068184	0.457807	0.00528565	0.00370253	0.156247	-0.00431326	0.0055957	0.442468
cg23440155	0.00721723	0.0112736	0.523381	0.00339682	0.0061218	0.580108	-0.00671438	0.00925197	0.469549
cg23440265	0.0115686	0.00872626	0.187679	0.00666391	0.00473854	0.162448	-0.00542652	0.00716143	0.450226
cg23440305	0.00132649	0.00224298	0.555467	-0.00251415	0.00121798	0.0413518	-0.00201558	0.00184076	0.275921
cg23440331	0.0231433	0.0130957	0.0799598	-0.000334379	0.00711122	0.962581	-0.0225032	0.0107473	0.0385712
cg23440413	0.000677333	0.00632028	0.914851	0.00288378	0.00343205	0.40259	0.000633496	0.00518691	0.903016
cg23440456	0.0152151	0.0158814	0.340141	-0.00665234	0.00862396	0.442136	-0.00639101	0.0130335	0.624862
cg23440479	-0.00476683	0.00682158	0.48616	-0.00168185	0.00370426	0.6507	0.0004483	0.00559831	0.936321
cg23440556	0.0125606	0.00852292	0.143407	-0.00468311	0.00462812	0.313816	-0.0109982	0.00699456	0.11873
cg23440569	0.00768729	0.0181202	0.67222	0.00677226	0.00983964	0.492736	-0.00692645	0.0148708	0.642298
cg23440585	0.00729525	0.0145277	0.616558	-0.00436869	0.00788885	0.580853	-7.9327e-05	0.0119226	0.994703
cg23440636	0.00184609	0.00327325	0.573906	-0.00136188	0.00177744	0.445196	0.000360985	0.00268628	0.893347
cg23440816	0.00832824	0.00849184	0.328876	-0.00542761	0.00461125	0.241721	-5.48308e-05	0.00696905	0.993737
cg23441018	0.0168431	0.014014	0.231993	-0.00690803	0.00760991	0.365986	-0.00965817	0.011501	0.40286
cg23441020	0.000566921	0.0141318	0.968073	-0.00603485	0.00767385	0.433314	-0.00528168	0.0115976	0.649711
cg23441053	0.00642728	0.0100865	0.52531	-0.00377854	0.00547721	0.491731	-0.00541657	0.00827779	0.514252
cg23441066	0.00274404	0.0117623	0.815969	-1.21832e-07	0.00638717	0.999985	-0.00723845	0.00965304	0.454939
cg23441090	0.00267908	0.00394408	0.498397	-0.00200117	0.00214172	0.352155	-0.00210521	0.00323681	0.516793
cg23441167	-0.00231345	0.00426496	0.588619	-0.000305438	0.00231596	0.895317	0.00148459	0.00350015	0.672286
cg23441208	0.00223126	0.00292616	0.447381	-0.001546	0.00158897	0.332709	-0.00160245	0.00240143	0.505984
cg23441210	-0.00367304	0.00744054	0.622536	6.81767e-06	0.00404037	0.998657	0.000555993	0.00610628	0.927616
cg23441248	0.00105601	0.0324286	0.974081	-0.00145364	0.0176094	0.93436	3.33619e-05	0.0266134	0.999002
cg23441297	-0.00279788	0.00563408	0.620463	-5.65172e-05	0.00305943	0.985295	0.00262376	0.00462376	0.571563
cg23441325	-0.0209739	0.00995448	0.0373922	0.00188513	0.00540549	0.727949	0.0172257	0.00816941	0.0372525
cg23441328	0.0082253	0.00830921	0.324395	-0.00550584	0.00451208	0.224981	-0.00140075	0.00681918	0.837629
cg23441359	-0.00772784	0.00733937	0.29468	0.00468842	0.00398543	0.241979	0.0050563	0.00602325	0.40303
cg23441404	0.0880851	0.0474298	0.0659626	-0.00971635	0.0257554	0.706711	-0.0399084	0.0389245	0.307483
cg23441441	-0.000425498	0.00227707	0.852113	0.000849728	0.00123649	0.493399	-0.000311709	0.00186874	0.867832
cg23441478	-0.00595423	0.0103672	0.566914	0.00428326	0.0056296	0.448377	0.00232324	0.00850811	0.785318
cg23441483	0.000176983	0.00293293	0.951992	-0.000145459	0.00159264	0.927395	0.000780231	0.00240699	0.746438
cg23441529	0.0151254	0.0133118	0.258325	0.000776646	0.00722859	0.914635	-0.0253621	0.0109247	0.0221
cg23441595	-0.0248837	0.0175477	0.159	0.0174892	0.00952879	0.0691474	0.0115117	0.014401	0.4258
cg23441616	0.00243819	0.00211586	0.25168	0.000725912	0.00114896	0.528828	-0.00140872	0.00173644	0.418961
cg23441641	0.00124177	0.00974148	0.898799	0.00155696	0.00528983	0.76906	0.00167525	0.00799461	0.834408
cg23441667	-0.00136194	0.00822864	0.868845	0.0015146	0.00446832	0.735283	0.00316524	0.00675305	0.640202
cg23441747	-0.000877499	0.0124012	0.943718	0.00091948	0.00673413	0.891644	-0.0030756	0.0101774	0.763071
cg23441763	-0.0147326	0.0126531	0.246804	0.0167613	0.00687091	0.0163077	0.00397213	0.0103841	0.702814
cg23441765	0.00231053	0.00249037	0.355552	-0.000957794	0.00135233	0.480284	-0.00378754	0.00204379	0.066535
cg23441866	-0.00401564	0.00886072	0.651301	0.00386025	0.00481156	0.424117	0.00152271	0.00727178	0.834523
cg23441888	0.0100216	0.00773775	0.197979	0.000682944	0.00420176	0.871181	-0.00464303	0.00635019	0.466234
cg23441937	-0.00931371	0.0141318	0.511235	-0.00161497	0.00767388	0.833706	0.0148308	0.0115977	0.203667
cg23441958	-0.00911614	0.0172322	0.597858	0.0141365	0.00935742	0.133726	0.0035297	0.014142	0.80337
cg23442001	0.00168231	0.0283864	0.952849	0.0079665	0.0154144	0.606318	-0.0339811	0.023296	0.147507
cg23442023	-0.0158624	0.0107894	0.144367	0.00162538	0.00585889	0.781977	0.0161667	0.00885464	0.0705949
cg23442110	-0.000431172	0.00732279	0.953154	-0.0021421	0.00397643	0.591182	0.00200845	0.00600965	0.738862
cg23442112	-0.00902336	0.00985232	0.361743	0.00887331	0.00535002	0.100054	0.00511061	0.00808557	0.528655
cg23442151	-0.0030131	0.00239983	0.211941	0.00251995	0.00130316	0.0557163	0.00145443	0.00196949	0.461795
cg23442152	-0.00459581	0.00816235	0.574546	0.00872359	0.00443233	0.0515645	0.00852005	0.00669865	0.206089
cg23442187	0.00863468	0.0111462	0.440193	-0.0045165	0.00605261	0.457134	0.000870058	0.00914741	0.924396
cg23442209	-0.00428724	0.00625914	0.494812	-0.00124575	0.00339885	0.714681	0.00471973	0.00513673	0.360201
cg23442217	0.0238734	0.0115787	0.0415791	-0.0187105	0.00628746	0.00359302	-0.0131481	0.00950233	0.169262
cg23442226	0.0080243	0.0080852	0.323147	-0.000812424	0.00439043	0.853535	-0.0106486	0.00663533	0.111396
cg23442248	0.00582514	0.0100268	0.562457	0.00406301	0.00544475	0.457123	-0.00564287	0.00822874	0.494313
cg23442258	-0.0326737	0.0300412	0.279135	-0.0134452	0.016313	0.411609	0.0289297	0.0246541	0.24316
cg23442292	-0.0018275	0.00673769	0.786718	-0.000191127	0.0036587	0.958433	0.00250235	0.00552946	0.651765
cg23442326	0.0029241	0.00247761	0.240462	0.00181833	0.00134539	0.179302	-0.00121022	0.00203332	0.552935
cg23442460	-0.00226893	0.007073	0.74898	0.00320342	0.00384079	0.406059	-0.00253827	0.00580465	0.662764
cg23442477	0.00344492	0.00233267	0.142584	-0.00187137	0.00126669	0.142434	-0.00339247	0.00191437	0.0791456
cg23442597	0.00900357	0.00905002	0.321984	-0.00311407	0.00491435	0.527612	-0.00792421	0.00742714	0.288341
cg23442621	-0.000835852	0.00431549	0.846779	0.000524669	0.0023434	0.823257	0.00113534	0.00354162	0.749144
cg23442650	0.0557549	0.074823	0.457766	-0.0371099	0.0406304	0.363055	-0.068327	0.0614055	0.268255
cg23442652	-0.011858	0.0122024	0.333296	0.00385808	0.00662618	0.561591	0.00131754	0.0100143	0.895568
cg23442672	-0.00725939	0.00418856	0.0858722	0.000979679	0.00227448	0.66751	0.00328444	0.00343746	0.341428
cg23442766	0.0157855	0.0100937	0.120716	-0.00554499	0.0054811	0.313923	-0.0147037	0.00828368	0.0786604
cg23442796	0.00427816	0.00373837	0.254945	-0.00224853	0.00203001	0.270431	-0.00193532	0.00306799	0.529472
cg23442804	0.0144258	0.0170986	0.400679	-0.00110212	0.00928491	0.90573	-0.0276439	0.0140324	0.0513518
cg23442853	-0.0163254	0.00942702	0.0861181	0.0100276	0.00511907	0.052658	0.00342746	0.00773653	0.658619
cg23442859	-0.0108251	0.00794462	0.175801	-0.000861152	0.0043141	0.842151	0.00806995	0.00651996	0.218452
cg23442917	-0.00069245	0.00274495	0.801308	-0.000753387	0.00149057	0.614263	0.00118562	0.00225272	0.599735
cg23442981	-0.00594333	0.00908925	0.51455	0.00750893	0.00493565	0.131038	0.000695597	0.00745933	0.925873
cg23443003	-0.0125247	0.0259614	0.630454	-0.00670439	0.0140976	0.635324	0.00683992	0.0213059	0.748794
cg23443098	0.00273566	0.0117944	0.817011	-0.00380439	0.00640461	0.553726	-0.00996494	0.00967939	0.305503
cg23443106	-0.00420023	0.00311828	0.180758	4.96109e-05	0.00169329	0.97668	0.00215533	0.0025591	0.401491
cg23443115	0.0475622	0.0262697	0.0729422	-0.0353517	0.014265	0.0147235	-0.0297236	0.0215589	0.170779
cg23443127	-0.0165454	0.00925395	0.0765417	-0.00287555	0.00502509	0.568328	0.0152486	0.0075945	0.0471114
cg23443158	-0.000775692	0.0100428	0.938574	0.00134455	0.00545347	0.805717	-0.0028469	0.00824192	0.73044
cg23443166	-0.00147302	0.0072567	0.83952	0.00148666	0.00394054	0.706697	0.000135829	0.00595541	0.981845
cg23443179	0.0213428	0.0203944	0.297624	-0.00529692	0.0110746	0.63339	-0.0108542	0.0167372	0.518007
cg23443190	0.0052247	0.0255281	0.838212	0.00871118	0.0138623	0.531039	-0.0195624	0.0209503	0.352475
cg23443197	0.00202335	0.0188729	0.914818	0.00272641	0.0102484	0.790712	0.00278997	0.0154885	0.857381
cg23443327	0.0127926	0.00962158	0.186408	-0.0052216	0.00522472	0.319793	-0.0153037	0.0078962	0.0551734
cg23443391	0.0472761	0.0232767	0.0446609	-0.025419	0.0126397	0.0467669	-0.026414	0.0191026	0.169544
cg23443509	-0.0121134	0.00728825	0.099351	0.00183569	0.00395767	0.643685	0.00542729	0.0059813	0.366191
cg23443536	0.00299985	0.006881	0.663719	-0.00560324	0.00373653	0.136587	0.00210616	0.00564708	0.709893
cg23443627	0.00619788	0.00921659	0.502695	-0.0020273	0.0050048	0.686212	-0.0036055	0.00756384	0.634539
cg23443660	1.43731e-05	0.00328253	0.996514	-0.00265029	0.00178248	0.139914	0.00234684	0.00269389	0.385558
cg23443790	0.0178641	0.0158997	0.263651	0.00103826	0.00863387	0.904501	-0.016254	0.0130485	0.215536
cg23443804	0.00216193	0.0133226	0.871387	-0.000718015	0.00723446	0.921121	-0.000895223	0.0109336	0.934892
cg23443847	0.00448935	0.0087299	0.608109	-0.00643399	0.00474052	0.177485	-0.00762388	0.00716443	0.2896
cg23443853	0.00485996	0.0105365	0.64553	0.00402338	0.00572154	0.483418	-0.00232587	0.00864706	0.78845
cg23443913	-0.0163217	0.0104277	0.120403	0.00794975	0.00566248	0.163156	0.0156545	0.0085578	0.0700679
cg23444011	0.0146545	0.0143003	0.307719	-0.00812219	0.00776535	0.297876	-0.000452511	0.0117359	0.969313
cg23444077	-0.0140575	0.0102222	0.171869	0.00578291	0.00555089	0.299789	0.0119449	0.00838915	0.15732
cg23444251	-0.0409111	0.0230012	0.0780588	0.00578237	0.0124901	0.644311	0.0179687	0.0188765	0.34323
cg23444264	-0.00522074	0.0120019	0.664419	-0.0025554	0.00651726	0.695745	0.00642392	0.00984965	0.515634
cg23444265	-0.0251429	0.0138946	0.0730984	0.00784656	0.00754508	0.30064	0.0167636	0.011403	0.144388
cg23444305	-0.00707393	0.00375664	0.062336	0.00277928	0.00203994	0.175843	0.00437945	0.00308299	0.158285
cg23444373	-0.00615471	0.00779053	0.431213	0.00638391	0.00423042	0.134153	0.00393496	0.0063935	0.539521
cg23444398	0.0669483	0.0237846	0.00578485	-0.0134238	0.0129155	0.300921	-0.0693455	0.0195195	0.000563015
cg23444399	0.0458367	0.0206163	0.0282383	-0.019516	0.0111951	0.0840821	-0.0286843	0.0169193	0.092837
cg23444418	-0.00632693	0.0100872	0.531811	0.00237442	0.00547754	0.665512	0.0053277	0.00827829	0.521191
cg23444468	0.000236821	0.00375194	0.949786	-0.00185928	0.00203738	0.363457	0.000143324	0.00307913	0.962959
cg23444474	-0.0076727	0.00742231	0.303527	0.000556299	0.00403047	0.890474	0.00445372	0.00609131	0.466237
cg23444578	0.0139423	0.00747614	0.0648603	-0.0057038	0.0040597	0.162845	-0.00390259	0.00613549	0.526053
cg23444610	0.00558571	0.0100449	0.57929	-0.00111017	0.00545459	0.839097	-0.0146633	0.00824362	0.0780442
cg23444662	0.00253904	0.00787992	0.7479	-0.00386708	0.00427896	0.368107	0.000351771	0.00646686	0.956718
cg23444677	0.00829026	0.00866107	0.340572	-0.0032752	0.00470314	0.487657	-0.00664518	0.00710793	0.351889
cg23444678	-0.018735	0.00822442	0.0246603	-0.0017034	0.00446603	0.703633	0.0162241	0.00674959	0.0179013
cg23444713	-0.00934505	0.0210644	0.658172	0.0029013	0.0114384	0.800243	0.00194706	0.017287	0.910528
cg23444868	-0.0201044	0.0130518	0.126348	0.00292643	0.00708742	0.680481	0.0121521	0.0107113	0.259047
cg23444892	0.0152093	0.0138968	0.276148	-0.00543558	0.00754623	0.472866	-0.0177657	0.0114047	0.122166
cg23444894	-0.0053086	0.00680044	0.4367	-0.00351153	0.00369278	0.343731	0.00297201	0.00558096	0.595436
cg23445003	0.0114734	0.0150362	0.447068	-0.0133482	0.00816497	0.104946	-0.009428	0.0123399	0.446486
cg23445188	-0.0164026	0.0186792	0.381792	0.00832969	0.0101432	0.413303	0.00811571	0.0153296	0.597585
cg23445255	-0.029697	0.0151166	0.0519913	0.00774528	0.00820863	0.347466	0.0191158	0.0124058	0.12622
cg23445294	-0.0066903	0.0114643	0.5607	0.00641279	0.00622536	0.305219	0.00743335	0.00940849	0.431187
cg23445301	-0.0138052	0.0193616	0.477344	-0.00319402	0.0105138	0.761859	0.00531985	0.0158896	0.738413
cg23445315	-0.00192988	0.00228191	0.39954	0.0012606	0.00123913	0.311228	0.00031812	0.00187271	0.865424
cg23445321	0.00662183	0.0068021	0.332442	-0.00249946	0.00369369	0.500026	-0.00459135	0.00558233	0.412583
cg23445341	-0.0298611	0.0170416	0.0825185	0.0165956	0.00925396	0.0756647	0.0189029	0.0139857	0.179279
cg23445360	0.000721387	0.00270775	0.790418	-0.00154447	0.00147037	0.295838	-0.0023488	0.00222219	0.292837
cg23445411	0.00571769	0.00987286	0.563684	-0.00592404	0.00536117	0.271575	-0.00264326	0.00810242	0.744869
cg23445416	0.00235792	0.00266955	0.379019	-0.00121899	0.00144962	0.402228	-0.000634676	0.00219084	0.772594
cg23445461	0.00299165	0.00397852	0.453687	-0.00298898	0.00216042	0.169308	-0.000584196	0.00326508	0.858328
cg23445482	0.0211193	0.0178129	0.238327	0.00225857	0.00967277	0.815809	-0.0143771	0.0146186	0.327531
cg23445511	-0.00121263	0.00218046	0.579248	-0.00186536	0.00118404	0.11803	0.000559332	0.00178946	0.755198
cg23445525	0.0164096	0.0178965	0.361191	0.000935083	0.00971816	0.923521	-0.0174084	0.0146872	0.238462
cg23445604	-0.000671951	0.00658438	0.918901	-0.00101035	0.00357545	0.778031	-0.000230995	0.00540364	0.96598
cg23445704	-0.000167502	0.00249131	0.946517	0.00143173	0.00135283	0.292228	0.000807244	0.00204456	0.693736
cg23445772	-0.00239954	0.00657034	0.715657	-0.00088909	0.00356783	0.803674	0.0058437	0.00539213	0.280847
cg23445828	-0.00704519	0.00653685	0.283496	-0.000355342	0.00354965	0.920442	0.00443025	0.00536464	0.410691
cg23445858	-0.00370446	0.017737	0.834948	-0.00213629	0.00963159	0.82488	0.0123788	0.0145564	0.396949
cg23445859	0.00258235	0.00280058	0.358506	0.00034201	0.00152077	0.82248	-0.00290717	0.00229837	0.208586
cg23445878	0.00573906	0.00776209	0.461257	-0.00578075	0.00421498	0.173017	-0.00457829	0.00637017	0.473845
cg23445945	-0.00787784	0.0124155	0.527061	-0.00702063	0.00674188	0.299998	0.00499622	0.0101891	0.624863
cg23445947	-0.0132633	0.0127479	0.300421	0.00751274	0.00692238	0.280169	0.00690342	0.0104619	0.510721
cg23445957	-0.00716873	0.00819383	0.383538	-0.000289711	0.00444942	0.948203	-0.000671181	0.00672448	0.920676
cg23446046	-0.00190694	0.00690816	0.783034	-0.00191996	0.00375128	0.609807	0.000275174	0.00566937	0.961376
cg23446055	-0.00877963	0.0081342	0.282793	0.00550183	0.00441704	0.215561	0.00317575	0.00667555	0.635211
cg23446106	0.0174258	0.0102794	0.092863	-0.00704538	0.00558192	0.209554	-0.00968453	0.00843605	0.253462
cg23446109	0.00162731	0.00389006	0.676525	-5.41745e-05	0.00211238	0.979586	-0.00178486	0.00319248	0.577242
cg23446129	-0.0082384	0.0120167	0.494422	0.00476133	0.00652533	0.467144	-0.00086761	0.00986184	0.930055
cg23446261	-0.0128516	0.017656	0.468229	0.0103324	0.0095876	0.283531	-0.00494625	0.0144899	0.733485
cg23446277	-0.000760059	0.0101431	0.940404	-0.00180934	0.00550793	0.74316	0.00296381	0.00832422	0.722488
cg23446283	-0.0275163	0.0149409	0.068216	0.0224744	0.0081132	0.00657998	0.0183497	0.0122616	0.137384
cg23446297	-0.00098317	0.00698414	0.888308	0.0073294	0.00379253	0.0558584	0.00249348	0.00573172	0.664392
cg23446375	0.00209666	0.00242078	0.388315	-0.00112128	0.00131453	0.395518	-0.00146408	0.00198668	0.462723
cg23446377	0.00310712	0.0104588	0.766964	-0.00413302	0.00567933	0.468325	-0.00196024	0.00858327	0.819775
cg23446404	-0.00683459	0.0111559	0.541377	0.0036958	0.00605789	0.543066	0.000931027	0.00915538	0.919187
cg23446438	-0.000374002	0.0165868	0.982052	-0.000609359	0.009007	0.946184	0.000637326	0.0136124	0.962742
cg23446467	-0.00808117	0.0238123	0.734978	-0.00383023	0.0129306	0.767624	0.0204597	0.0195422	0.297418
cg23446514	-0.00844895	0.017214	0.624533	0.00844133	0.00934758	0.368473	0.0104799	0.0141272	0.459774
cg23446587	-0.0124781	0.012102	0.304764	0.00792484	0.00657164	0.230438	0.0077934	0.00993183	0.434322
cg23446641	-0.0108618	0.010641	0.309612	0.00189281	0.00577829	0.743857	0.00241568	0.00873282	0.78259
cg23446785	0.00580046	0.00723805	0.424637	-0.00287418	0.00393041	0.466172	-0.00379506	0.00594009	0.524223
cg23446857	0.00122694	0.0122536	0.920424	0.0106382	0.00665395	0.112737	0.000434311	0.0100562	0.96563
cg23446861	-0.0115126	0.01059	0.27936	0.000346833	0.00575059	0.952016	0.00234993	0.00869096	0.787369
cg23446931	0.0182532	0.0075363	0.0170678	-0.0122647	0.00409237	0.00337081	-0.0104661	0.00618486	0.0934369
cg23446939	-0.0194979	0.0129818	0.135978	0.00999614	0.0070494	0.159014	0.0109658	0.0106539	0.305609
cg23446945	-0.0105048	0.00786203	0.184261	0.00318244	0.00426925	0.4576	0.000404404	0.00645219	0.950137
cg23447057	0.00112257	0.0071916	0.876244	-0.00266234	0.00390519	0.496834	-0.00138782	0.00590198	0.814533
cg23447131	-0.0463647	0.0226279	0.0428412	0.019287	0.0122874	0.119368	0.0234221	0.0185702	0.209877
cg23447136	-0.00900607	0.00603393	0.138412	0.00497487	0.00327655	0.131801	0.00813366	0.00495191	0.103336
cg23447195	-0.0269746	0.00947194	0.00525406	0.00842606	0.00514346	0.104236	0.0172683	0.0077734	0.0283679
cg23447202	-0.000368948	0.00751841	0.96095	0.00166885	0.00408265	0.683505	-0.000619799	0.00617018	0.920169
cg23447221	0.0166959	0.00883927	0.0615474	1.50641e-05	0.00479991	0.997502	-0.0175445	0.00725418	0.0172241
cg23447233	0.0141459	0.0183108	0.44145	0.00854795	0.00994317	0.391835	-0.00864346	0.0150273	0.566341
cg23447239	0.00985176	0.0108818	0.367264	-0.00936594	0.00590906	0.115834	-0.00302594	0.00893046	0.735381
cg23447318	0.00403445	0.00685903	0.557607	-0.00539682	0.0037246	0.150192	0.0033108	0.00562904	0.557628
cg23447319	0.00289826	0.0124342	0.816126	-0.019395	0.00675202	0.00488802	0.00293738	0.0102044	0.774001
cg23447512	0.00648804	0.0171388	0.705746	0.0171933	0.00930674	0.0673758	-0.00125469	0.0140654	0.929082
cg23447519	0.0189075	0.0192205	0.327413	-0.0168439	0.0104371	0.109425	-0.0124098	0.0157738	0.433129
cg23447569	-0.00922787	0.0214028	0.667202	0.00163562	0.0116222	0.888338	0.020259	0.0175648	0.251251
cg23447688	0.00103024	0.00724562	0.887191	-0.000966237	0.00393452	0.806466	0.000849328	0.00594631	0.886683
cg23447700	0.00612969	0.00975726	0.531163	-0.00735975	0.0052984	0.167623	-0.00686162	0.00800755	0.393367
cg23447792	0.010407	0.00692998	0.136029	-0.00277173	0.00376312	0.462964	-0.00467697	0.00568727	0.412652
cg23447841	0.0108074	0.0238158	0.650872	0.0102799	0.0129325	0.428389	-0.00936957	0.019545	0.632618
cg23447931	0.000584408	0.0026822	0.827923	-0.00137689	0.00145649	0.346552	-0.00144904	0.00220122	0.511726
cg23447960	0.00059927	0.00804812	0.940779	0.00424469	0.0043703	0.333551	-0.00124527	0.00660491	0.850803
cg23447996	-0.0192584	0.014175	0.177047	0.00285972	0.00769731	0.710964	0.0164978	0.0116331	0.158965
cg23448001	-0.00753113	0.0105644	0.477429	0.0109996	0.00573667	0.0577787	-0.00231053	0.00866992	0.790353
cg23448054	0.0064637	0.00558941	0.250015	-0.00254427	0.00303517	0.403701	-0.00217786	0.0045871	0.635886
cg23448096	0.00234687	0.00277236	0.399098	-0.000918604	0.00150545	0.542997	-0.0011879	0.00227521	0.602645
cg23448101	-0.0015803	0.00267112	0.555317	-0.00112824	0.00145048	0.438334	0.0017947	0.00219213	0.414727
cg23448121	-0.00861701	0.0136372	0.528779	-0.00566921	0.00740528	0.445576	0.00491784	0.0111917	0.661221
cg23448139	-0.009197	0.00368265	0.013992	-0.00171955	0.00199976	0.391726	0.00590649	0.00302227	0.0532011
cg23448153	0.00756153	0.00620638	0.225698	-0.00185852	0.00337019	0.582438	-0.0106873	0.00509343	0.0381717
cg23448165	-0.00537056	0.0139603	0.701201	-0.00106784	0.00758074	0.888236	-0.00237315	0.0114569	0.836285
cg23448249	-0.0125285	0.0123864	0.31401	0.000286236	0.00672607	0.966133	0.0113533	0.0101652	0.266479
cg23448319	-0.0110769	0.0090425	0.223197	-0.00130042	0.00491027	0.79163	0.00999871	0.00742097	0.180633
cg23448348	0.00295529	0.0108796	0.78641	-0.00352818	0.00590783	0.551599	-0.00211603	0.00892861	0.813102
cg23448390	-0.0245973	0.013862	0.0787565	0.0201254	0.00752736	0.00864642	0.011046	0.0113762	0.333693
cg23448432	0.00186468	0.0143801	0.897064	-0.00215447	0.00780871	0.783138	0.0128879	0.0118014	0.277193
cg23448486	-0.0031333	0.00461984	0.499052	-0.00294148	0.00250867	0.243519	0.0034033	0.00379139	0.371339
cg23448505	-0.00133435	0.00713782	0.852052	0.0017687	0.00387598	0.649058	-0.00169007	0.00585784	0.773496
cg23448584	0.00221069	0.00585684	0.706563	-0.00105864	0.00318038	0.739869	-0.00206692	0.00480657	0.668022
cg23448635	-0.00240483	0.00610475	0.694397	0.00235044	0.00331501	0.479807	0.000731413	0.00501002	0.884197
cg23448720	-0.00564725	0.00946838	0.552112	0.000652112	0.00514153	0.899305	0.0058687	0.00777048	0.451709
cg23448729	0.0209915	0.0156245	0.181876	-0.00969566	0.00848445	0.255621	-0.0245902	0.0128227	0.0577409
cg23448774	-0.00535204	0.0035675	0.136422	0.00154875	0.00193723	0.425744	0.00543323	0.00292776	0.0661643
cg23448803	-0.0145753	0.0130205	0.2654	0.0076423	0.00707038	0.28211	0.0119265	0.0106856	0.266799
cg23448811	0.0212826	0.0118881	0.076165	-0.00612689	0.00645547	0.34465	-0.0167378	0.00975625	0.0890517
cg23448815	-0.000829556	0.00745111	0.911555	0.00239411	0.00404611	0.555261	8.41833e-05	0.00611495	0.989041
cg23448820	0.00748005	0.00601311	0.21616	-0.00127967	0.00326524	0.695885	-0.00523307	0.00493482	0.291268
cg23448850	0.00686217	0.00599601	0.254918	0.00475182	0.00325596	0.147298	-0.00710108	0.00492078	0.15184
cg23448874	-0.0150338	0.0184509	0.416945	-0.0110713	0.0100192	0.271568	0.0300549	0.0151422	0.0496515
cg23448879	-0.00164758	0.00832872	0.843551	-0.00109667	0.00452267	0.808857	0.00385109	0.00683519	0.574295
cg23448899	0.00873578	0.0122377	0.476837	-0.00783239	0.00664533	0.241088	0.000730752	0.0100432	0.942129
cg23448937	-0.00490934	0.0118221	0.678754	-0.00140975	0.00641964	0.82659	0.00938448	0.00970211	0.335535
cg23448938	-0.0116782	0.00860352	0.177441	0.00210726	0.00467189	0.652842	0.0121468	0.00706071	0.0881836
cg23448978	0.00273558	0.00691566	0.693193	0.000148043	0.00375535	0.968625	0.000941164	0.00567552	0.868596
cg23448998	0.0019826	0.0139315	0.887095	0.00592422	0.00756509	0.435251	-0.009755	0.0114332	0.395395
cg23449010	-0.0103309	0.00797646	0.197972	0.00279779	0.00433139	0.519667	0.00794296	0.0065461	0.227581
cg23449122	0.00656449	0.0242347	0.786998	-0.00304654	0.01316	0.817356	0.00759672	0.0198889	0.703229
cg23449136	0.00952613	0.0124649	0.446361	0.00588363	0.00676868	0.386606	-0.015378	0.0102296	0.135631
cg23449165	0.00210012	0.0126939	0.868899	-0.00700353	0.00689304	0.311845	0.00020656	0.0104176	0.984216
cg23449199	-0.0092695	0.0106257	0.38491	-0.000251182	0.00576999	0.965356	0.0109231	0.00872029	0.213007
cg23449203	0.00737738	0.0113932	0.518642	-0.0103456	0.00618675	0.0973239	-0.00792546	0.00935014	0.398485
cg23449231	-0.00176224	0.00992585	0.859411	-0.00216166	0.00538994	0.689158	0.00247515	0.00814591	0.761815
cg23449262	0.0471323	0.0191535	0.0154191	-0.00745941	0.0104008	0.474772	-0.0508727	0.0157189	0.00159962
cg23449274	0.00320472	0.00791981	0.686523	0.00422754	0.00430062	0.327762	-0.00169662	0.0064996	0.794555
cg23449295	-0.00998999	0.0121377	0.412259	0.000129311	0.00659104	0.984383	0.00724051	0.00996115	0.468847
cg23449363	0.00125709	0.00656235	0.84844	0.000716728	0.00356349	0.840968	-0.00827227	0.00538557	0.127408
cg23449463	-0.00373182	0.00713629	0.602071	-0.00210809	0.00387515	0.587542	0.00587889	0.00585658	0.317674
cg23449541	0.0311353	0.0188632	0.101676	-0.00591187	0.0102431	0.565014	-0.0156601	0.0154806	0.313953
cg23449544	-0.0505823	0.0249311	0.0448854	0.00834319	0.0135381	0.538987	0.0520099	0.0204604	0.0124148
cg23449570	-0.00501687	0.0186797	0.788762	-0.00531931	0.0101435	0.601051	0.00881556	0.01533	0.566431
cg23449588	0.00186647	0.00675697	0.78289	-0.00442725	0.00366917	0.230172	-0.00171874	0.00554528	0.757188
cg23449594	0.0116365	0.00696482	0.0976122	-0.000742833	0.00378204	0.844651	-0.0100071	0.00571587	0.0827741
cg23449659	0.00453583	0.00861649	0.599661	-0.000292452	0.00467894	0.950275	-0.00333238	0.00707135	0.638395
cg23449696	-0.00256845	0.0158747	0.871764	-0.00318357	0.00862032	0.712606	0.00161885	0.013028	0.901337
cg23449757	0.00706982	0.0101785	0.488781	-0.00607785	0.00552715	0.273891	0.00488918	0.00835327	0.559544
cg23449764	-0.0018014	0.0138951	0.897086	0.0145862	0.0075453	0.0557876	-0.00556371	0.0114033	0.626591
cg23449780	-0.00162713	0.0021937	0.459833	0.000820294	0.00119122	0.492516	0.000806384	0.00180032	0.655098
cg23449789	0.000104424	0.00623554	0.986669	0.00414999	0.00338603	0.222959	-0.00173516	0.00511736	0.7352
cg23449791	0.00537116	0.00672655	0.4263	-0.00360783	0.00365266	0.325454	-0.00285523	0.00552032	0.60604
cg23449843	0.00207675	0.00844588	0.806226	-0.00104065	0.00458629	0.820919	-0.000652359	0.00693134	0.925187
cg23449856	0.0151674	0.0170648	0.376046	-0.000446206	0.00926656	0.961682	-0.0237992	0.0140047	0.0920755
cg23449872	-0.0157943	0.00892079	0.0794141	0.00514636	0.00484417	0.290389	0.00721737	0.00732108	0.326378
cg23449931	-0.0246292	0.0104834	0.0205904	-0.00352231	0.0056927	0.537366	0.0140416	0.00860347	0.105521
cg23449974	-9.48528e-05	0.00389747	0.980628	0.00112777	0.00211641	0.595198	0.000205877	0.00319856	0.948796
cg23449993	-0.00950427	0.0160516	0.554993	-0.0121875	0.00871634	0.164854	0.0146896	0.0131732	0.267229
cg23450038	0.00351376	0.0042055	0.405238	-0.000474743	0.00228367	0.835702	-0.00403193	0.00345135	0.245245
cg23450214	0.0144998	0.0183184	0.430332	-0.00899488	0.00994729	0.367837	-0.0188609	0.0150335	0.212286
cg23450324	-0.00426032	0.00285345	0.138288	-8.38586e-05	0.00154948	0.956937	0.00333555	0.00234176	0.157168
cg23450357	-0.00744475	0.0257208	0.772786	-0.0125735	0.013967	0.369962	0.0269867	0.0211085	0.203773
cg23450358	-0.0331013	0.0150202	0.0296233	0.0185628	0.0081563	0.0247895	0.0300367	0.0123267	0.0164254
cg23450373	-0.000306608	0.0140597	0.982641	-0.00600167	0.00763473	0.433498	0.0032693	0.0115385	0.77745
cg23450399	0.00373013	0.00257348	0.150057	-0.00139571	0.00139745	0.320105	-0.00321489	0.002112	0.130827
cg23450451	0.00985294	0.0108917	0.367639	-0.000263781	0.00591442	0.964507	-0.00278705	0.00893856	0.755782
cg23450481	0.00663151	0.0212138	0.755174	0.012131	0.0115195	0.294612	-0.0176161	0.0174097	0.313826
cg23450509	0.0429698	0.0169825	0.0128138	-0.0231738	0.00922187	0.0134233	-0.0186429	0.0139372	0.183774
cg23450528	0.00419382	0.0093331	0.654064	0.00254434	0.00506807	0.616648	-0.0062639	0.00765945	0.415239
cg23450578	0.0127835	0.0143426	0.374719	-0.00472737	0.00778836	0.545116	-0.0137636	0.0117707	0.244806
cg23450586	0.00381703	0.0292116	0.896276	-0.020041	0.0158625	0.209108	-0.00293251	0.0239732	0.902865
cg23450649	-0.019542	0.013492	0.150346	0.00521901	0.00732644	0.477754	0.00706426	0.0110726	0.524802
cg23450680	-0.00277607	0.00217265	0.204032	0.000942744	0.00117979	0.425969	0.00188624	0.00178304	0.29243
cg23450687	-0.000858147	0.0104105	0.934454	-0.000568062	0.00565312	0.920141	0.00229016	0.00854365	0.78916
cg23450723	-0.00248517	0.00559718	0.657912	0.00166337	0.00303939	0.585301	3.48638e-05	0.00459348	0.993958
cg23450737	-0.0128629	0.0155232	0.409112	0.0047693	0.00842943	0.572688	0.000557298	0.0127395	0.965187
cg23450845	0.00142474	0.00944581	0.880384	-0.0022986	0.00512928	0.654938	-0.00606871	0.00775196	0.43539
cg23450869	-0.00153007	0.0096302	0.874053	-0.00478579	0.0052294	0.362104	0.00493364	0.00790328	0.533754
cg23450882	-0.00408842	0.00745199	0.584368	1.83908e-05	0.00404659	0.996382	0.00304784	0.00611567	0.619221
cg23450912	-0.0121302	0.0122578	0.324546	-0.00254676	0.00665622	0.702744	0.0108277	0.0100597	0.284128
cg23450922	0.0175382	0.0147819	0.237995	0.00594417	0.00802688	0.460554	-0.0223096	0.0121311	0.0686078
cg23450938	-0.00280583	0.00989806	0.777347	0.00552415	0.00537485	0.306309	-0.00254132	0.0081231	0.754986
cg23450972	0.00114633	0.0112665	0.919143	0.00443209	0.00611794	0.470332	0.000932585	0.00924614	0.919843
cg23450974	-8.51934e-05	0.00222754	0.969561	-0.000686482	0.0012096	0.571512	0.0010087	0.00182809	0.58222
cg23451023	0.000535941	0.00620033	0.931276	-0.0019955	0.00336691	0.554611	0.00179256	0.00508847	0.725302
cg23451063	-0.000865161	0.0115453	0.940402	-0.00339794	0.00626934	0.58892	0.0135503	0.00947495	0.155517
cg23451076	-0.00184824	0.00346882	0.595236	-2.07283e-05	0.00188364	0.99124	0.00103257	0.00284678	0.717514
cg23451098	-0.00782224	0.00893305	0.383127	-0.00200395	0.00485083	0.680327	-0.0014542	0.00733114	0.84313
cg23451129	0.0399772	0.0249589	0.112085	-0.012578	0.0135532	0.355414	-0.01855	0.0204832	0.367115
cg23451175	-0.000828869	0.00257262	0.747921	-0.000323626	0.00139699	0.817232	-0.000135577	0.00211129	0.948915
cg23451194	0.00266949	0.0140621	0.849787	-0.00324436	0.00763599	0.671756	-0.00671085	0.0115404	0.562087
cg23451221	-0.00329952	0.0106081	0.756361	0.00162675	0.00576043	0.778167	0.00221797	0.00870583	0.799378
cg23451228	0.0505349	0.0168041	0.00326695	-0.0155339	0.009125	0.091515	-0.02674	0.0137908	0.0550651
cg23451251	-0.0150946	0.00783474	0.0566072	0.000419153	0.00425443	0.921697	0.0106416	0.00642979	0.100764
cg23451291	0.00402867	0.00493097	0.415686	-0.00115491	0.00267762	0.667082	-0.00387039	0.00404674	0.340955
cg23451311	-0.000290439	0.00288426	0.919974	-0.000714138	0.00156621	0.649315	-6.80342e-05	0.00236705	0.977122
cg23451324	0.000605278	0.00252344	0.810883	-0.00118476	0.00137028	0.389134	0.000783818	0.00207093	0.705799
cg23451336	-0.0181142	0.0196044	0.357514	0.00119064	0.0106456	0.911151	0.00185123	0.0160888	0.908605
cg23451405	0.000442113	0.00686903	0.948798	0.00235409	0.00373003	0.529272	-0.00163611	0.00563725	0.772185
cg23451423	0.0542019	0.042175	0.201433	0.00537831	0.0229019	0.814769	-0.0536426	0.034612	0.124056
cg23451424	-0.00251663	0.00355754	0.48081	0.000909	0.00193182	0.6389	0.000290868	0.00291959	0.920822
cg23451443	0.0137883	0.0162188	0.397092	0.00831788	0.00880712	0.34701	-0.0149979	0.0133103	0.262285
cg23451483	0.020287	0.0218404	0.354988	-0.0161229	0.0118598	0.176783	-0.033679	0.0179239	0.0628914
cg23451528	-0.0030663	0.00346364	0.377936	-0.00142067	0.00188083	0.451657	0.00121553	0.00284253	0.669761
cg23451553	0.00953808	0.00924763	0.304612	1.1473e-05	0.00502166	0.998181	-0.00500946	0.00758931	0.51059
cg23451576	0.0159481	0.00984998	0.108289	0.000219663	0.00534875	0.967316	-0.0134682	0.00808365	0.0985378
cg23451678	-0.00587913	0.0157032	0.708835	-0.00360619	0.00852717	0.673189	0.00672303	0.0128872	0.602941
cg23451821	-0.0167781	0.0111938	0.136771	0.00181426	0.00607848	0.765906	0.00837341	0.00918651	0.36403
cg23451876	-0.00869633	0.0121914	0.477162	-0.00337479	0.0066202	0.611232	0.00130053	0.0100052	0.896816
cg23451892	-0.00281359	0.00912325	0.758363	0.0011442	0.00495411	0.817775	-0.000233319	0.00748723	0.975197
cg23451958	-0.0342016	0.0182457	0.0635134	0.0223273	0.00990777	0.0262092	0.0209223	0.0149738	0.165147
cg23452004	-0.0135045	0.00930237	0.149425	0.00729272	0.00505138	0.151663	0.00857017	0.00763424	0.264053
cg23452090	-0.0116425	0.00782029	0.139412	0.00671627	0.00424658	0.116618	0.0109389	0.00641793	0.0911243
cg23452119	-0.00183775	0.00867084	0.832541	0.00266263	0.00470845	0.572885	0.000975054	0.00711595	0.891263
cg23452132	0.013292	0.0194139	0.494994	-0.0102435	0.0105421	0.333345	-0.0250149	0.0159325	0.119274
cg23452174	0.00287394	0.0122223	0.814538	0.00191229	0.00663698	0.773792	-0.00113328	0.0100306	0.910251
cg23452220	0.0319334	0.0175952	0.0722654	-0.0173477	0.00955456	0.0721479	-0.0356846	0.01444	0.0149982
cg23452259	0.000852892	0.0104345	0.935004	6.38919e-05	0.00566617	0.991024	0.00240998	0.00856338	0.77891
cg23452289	0.00658523	0.0145054	0.650735	0.00452963	0.00787676	0.566423	-0.0101921	0.0119043	0.393762
cg23452414	-0.0183595	0.00946456	0.0549621	0.00777807	0.00513945	0.133045	0.012628	0.00776734	0.106858
cg23452429	0.00563316	0.0067122	0.403153	-0.00476792	0.00364487	0.19356	-0.00195264	0.00550855	0.723661
cg23452443	-0.000453787	0.00418936	0.91394	-0.000823291	0.00227491	0.71812	0.000345957	0.00343811	0.920032
cg23452458	-0.000157164	0.00332632	0.962401	4.28113e-06	0.00180626	0.998113	3.22919e-05	0.00272983	0.990583
cg23452480	0.00486478	0.00793778	0.541231	0.00189539	0.00431038	0.660998	-0.00963514	0.00651435	0.141981
cg23452498	-0.00265022	0.0124699	0.832088	-0.00149871	0.00677143	0.825247	0.00102736	0.0102338	0.920218
cg23452556	0.00885017	0.00793505	0.267141	0.004571	0.0043089	0.291092	-0.00624825	0.00651211	0.339421
cg23452582	-0.0119869	0.00735266	0.105901	0.00257913	0.00399265	0.519644	0.00650919	0.00603416	0.283071
cg23452587	-0.00336984	0.0193276	0.861908	0.0140075	0.0104953	0.184748	0.00142358	0.0158617	0.92865
cg23452633	-0.0106079	0.00844212	0.211582	0.00223603	0.00458425	0.626688	0.00475373	0.00692825	0.49407
cg23452957	-0.00427021	0.010858	0.694876	-0.00356494	0.00589613	0.546674	0.000102944	0.00891091	0.990804
cg23453025	-0.0248103	0.0130999	0.060861	0.00310949	0.00711351	0.662878	0.0215919	0.0107508	0.0470507
cg23453099	0.0135063	0.015431	0.383332	0.00478923	0.00837933	0.568791	-0.00446163	0.0126638	0.725277
cg23453101	0.00778194	0.0165737	0.639616	0.00445964	0.00899986	0.621219	-0.003312	0.0136016	0.808072
cg23453216	-0.0154025	0.0159494	0.336307	0.0116705	0.00866085	0.180587	0.00399535	0.0130893	0.760761
cg23453238	0.00361711	0.0073446	0.623358	-0.00435074	0.00398827	0.277708	0.000396276	0.00602754	0.947701
cg23453322	-0.0133618	0.0103507	0.199441	0.00128972	0.00562063	0.818936	0.00943396	0.00849455	0.269167
cg23453353	-0.00410024	0.00868368	0.637735	-0.00139533	0.00471542	0.767859	0.00607721	0.00712649	0.395643
cg23453420	0.000297631	0.00209312	0.887186	5.61262e-05	0.00113661	0.960706	-0.000400144	0.00171777	0.816238
cg23453435	-0.00527582	0.0204053	0.796464	0.0123876	0.0110805	0.266019	0.00326247	0.0167461	0.845894
cg23453437	0.0114243	0.00777026	0.144347	-0.00482224	0.00421941	0.255574	-0.00867986	0.00637687	0.176249
cg23453466	0.0118352	0.0102071	0.248758	-0.00196483	0.00554266	0.723649	-0.0141654	0.00837672	0.0936603
cg23453501	0.00198026	0.0124886	0.874302	-0.00718822	0.00678159	0.291484	0.00166392	0.0102491	0.87133
cg23453534	0.00980521	0.0131187	0.456403	0.0092764	0.00712373	0.195574	-0.0123577	0.0107662	0.253531
cg23453570	-0.00431762	0.0112715	0.702418	0.00137856	0.00612068	0.822219	-0.00398208	0.00925029	0.667688
cg23453589	0.0376581	0.015983	0.0202364	-0.00525364	0.0086791	0.546212	-0.0223786	0.0131169	0.0908125
cg23453610	0.0212724	0.011602	0.0694297	-0.00687411	0.0063001	0.277608	-0.0173531	0.00952145	0.071091
cg23453618	-0.00294195	0.00979573	0.764492	0.00127945	0.00531928	0.810367	0.00953263	0.00803912	0.238264
cg23453622	-0.0048221	0.00351012	0.172307	0.000262389	0.00190607	0.890761	0.00336344	0.00288067	0.245498
cg23453683	-0.000875378	0.0551706	0.987369	-0.0389961	0.0299588	0.195753	-0.00660232	0.0452772	0.88433
cg23453784	0.0109133	0.0137808	0.430111	-0.0013649	0.00748326	0.855609	-0.00783668	0.0113096	0.489818
cg23453794	0.0571497	0.0263064	0.0319668	-0.028029	0.0142849	0.0522724	-0.0386945	0.021589	0.0758302
cg23453838	-0.0112435	0.0155292	0.47059	0.0124024	0.00843269	0.144212	-0.00650237	0.0127445	0.610926
cg23453857	0.0187485	0.0177866	0.294155	0.0107689	0.00965848	0.267294	-0.01379	0.014597	0.346876
cg23453858	0.00391815	0.00955679	0.682613	-0.00734123	0.00518954	0.160004	-0.000340014	0.00784303	0.965499
cg23453954	0.0121443	0.0122455	0.323501	-0.0112905	0.00664956	0.0923489	-0.000286874	0.0100496	0.977278
cg23454003	0.00200954	0.00972925	0.836746	-0.0065379	0.00528319	0.21854	-0.000424438	0.00798457	0.957703
cg23454017	0.00824512	0.0168484	0.625554	-0.00681583	0.00914904	0.457874	-0.00236837	0.0138271	0.864315
cg23454038	-0.00774435	0.00378724	0.0432562	-0.000395798	0.00205655	0.847739	0.0066644	0.0031081	0.034218
cg23454061	-0.0176629	0.015214	0.248167	0.0101756	0.0082615	0.220693	0.0106969	0.0124857	0.393455
cg23454082	-0.00340605	0.00796578	0.669789	0.0027197	0.00432559	0.530818	0.00198037	0.00653733	0.762513
cg23454177	0.000721093	0.00465971	0.877302	-0.00270603	0.00253032	0.287211	-0.00295207	0.00382411	0.441792
cg23454204	0.00173253	0.00689456	0.802059	-0.00205793	0.00374389	0.583655	-0.00252781	0.00565821	0.655933
cg23454205	0.00585248	0.0144719	0.686702	0.00920744	0.00785855	0.243871	-0.00810002	0.0118768	0.496668
cg23454269	0.0150094	0.0105009	0.155737	0.0015323	0.00570219	0.788647	-0.0120193	0.00861782	0.165915
cg23454275	0.00565685	0.0089143	0.527019	-0.00956498	0.00484065	0.0506622	-0.00118036	0.00731576	0.872118
cg23454282	-0.0124179	0.00767641	0.108598	0.000727971	0.00416845	0.861685	0.0131164	0.00629985	0.0396605
cg23454284	-0.0114209	0.0113287	0.315601	0.00847359	0.00615174	0.171176	0.00618465	0.00929723	0.507306
cg23454289	0.00178847	0.00710562	0.801744	0.00149792	0.0038585	0.69861	0.000187389	0.00583142	0.974423
cg23454427	0.0322716	0.0157463	0.0427946	-0.0182706	0.00855057	0.0348331	-0.018118	0.0129226	0.163719
cg23454441	0.0122103	0.0165423	0.462009	-0.000549508	0.00898282	0.951332	-0.0047292	0.0135759	0.728241
cg23454504	-0.00253043	0.00286725	0.379415	-0.000827484	0.00155698	0.596166	0.00123076	0.00235308	0.601998
cg23454511	0.00839511	0.014691	0.568863	-0.0014632	0.00797751	0.854809	-0.00319544	0.0120565	0.791476
cg23454512	0.00661375	0.0225236	0.769589	-0.0103428	0.0122308	0.399589	-0.00214035	0.0184846	0.908029
cg23454517	0.0109832	0.00510523	0.0336346	-0.000796242	0.00277224	0.774485	-0.0085224	0.00418974	0.0443463
cg23454735	0.024509	0.0235294	0.299867	-0.022995	0.012777	0.0746453	0.000460332	0.01931	0.981024
cg23454797	-0.000494576	0.010582	0.962807	-9.1626e-05	0.00574626	0.987307	-0.0128672	0.00868441	0.141295
cg23454826	-0.037012	0.0190866	0.0550432	-0.00205635	0.0103644	0.843095	0.0291007	0.0156639	0.0658698
cg23454963	0.00408254	0.00304918	0.183364	-0.0012152	0.00165577	0.46456	-0.00327443	0.00250239	0.193423
cg23455002	-0.0351717	0.0170213	0.0411448	0.0163727	0.0092429	0.0792663	0.0317495	0.0139689	0.0249772
cg23455023	0.00261998	0.00786106	0.739553	-0.00356935	0.00426872	0.404876	-0.00411742	0.00645139	0.524655
cg23455080	0.0124194	0.0104053	0.235215	-0.00905524	0.00565029	0.111887	-0.00476326	0.00853937	0.578115
cg23455102	0.00384459	0.0075196	0.610182	-0.0037001	0.0040833	0.366835	-0.00200177	0.00617116	0.74627
cg23455148	-0.000594023	0.00941466	0.949805	-0.00460025	0.00511236	0.370177	0.00795431	0.00772639	0.305504
cg23455224	-0.00239883	0.00342508	0.485173	0.00167663	0.00185989	0.36931	0.00149619	0.00281088	0.595602
cg23455302	-0.0276557	0.0246983	0.265263	0.0154495	0.0134117	0.251843	0.0323926	0.0202693	0.112886
cg23455310	0.00443994	0.0137307	0.747037	0.0170883	0.00745605	0.0238168	-0.00987381	0.0112684	0.382812
cg23455341	-0.000415345	0.00296492	0.888848	0.00252331	0.00161001	0.119926	-0.000181728	0.00243324	0.940601
cg23455440	0.00117674	0.00358512	0.743362	0.00127664	0.00194679	0.513343	-0.0014125	0.00294222	0.632125
cg23455452	0.00120069	0.0131325	0.927318	0.00476153	0.00713121	0.505722	-0.00362359	0.0107775	0.737348
cg23455456	-0.00110716	0.0165566	0.946806	0.00249093	0.00899059	0.782254	-0.0108969	0.0135876	0.424296
cg23455517	0.00689192	0.00754804	0.3632	0.00829488	0.00409874	0.0454188	-0.0116653	0.0061945	0.0623186
cg23455602	-0.00714661	0.00304151	0.0205727	-0.00149051	0.0016516	0.368783	0.0059696	0.00249609	0.0184731
cg23455614	0.00379452	0.0033803	0.264077	-0.000840727	0.00183557	0.647842	-0.00171713	0.00277413	0.53721
cg23455629	-0.0104203	0.00642454	0.107678	-0.0021697	0.00348866	0.535275	0.00686329	0.00527247	0.195731
cg23455641	-0.0089679	0.00993633	0.368744	-0.00319103	0.00539563	0.555459	0.017096	0.00815451	0.03833
cg23455651	-0.00582485	0.0117722	0.621729	-0.0111491	0.00639253	0.083939	0.00558938	0.00966114	0.564081
cg23455677	-0.0192622	0.00908602	0.0362563	-0.00287475	0.0049339	0.561319	0.0163861	0.00745668	0.0300811
cg23455685	0.00450142	0.0070735	0.525852	-0.00238454	0.00384106	0.536013	-0.00626277	0.00580506	0.283016
cg23455704	-0.00965984	0.0117458	0.412626	0.00214322	0.00637824	0.737496	0.00714143	0.00963953	0.460364
cg23455759	-0.00489313	0.00738315	0.508881	0.00308172	0.00400921	0.443741	0.00370933	0.00605918	0.54168
cg23455778	-0.0096483	0.0130417	0.460993	-0.00306558	0.00708189	0.665953	0.0116879	0.010703	0.27721
cg23455785	-0.00702942	0.00704194	0.320363	0.00170432	0.00382392	0.656689	0.00780591	0.00577915	0.179563
cg23455796	-0.0289195	0.0113953	0.0125542	-0.00511429	0.00618789	0.41031	0.0285173	0.00935186	0.00287325
cg23455837	0.0203024	0.0187141	0.280349	-0.0180214	0.0101621	0.0789321	-0.0276593	0.0153582	0.0744512
cg23455843	0.0171351	0.0198815	0.390637	0.000823993	0.0107961	0.9393	-0.0119248	0.0163163	0.466422
cg23455897	0.000413964	0.00215138	0.847769	-0.000273732	0.00116824	0.815179	-0.000111481	0.00176558	0.949769
cg23455982	-0.00421105	0.0100925	0.677314	-2.75306e-05	0.00548046	0.996001	0.00564721	0.00828272	0.496794
cg23456109	0.00751432	0.00875594	0.39265	-0.00256994	0.00475466	0.589937	0.000379469	0.00718579	0.95798
cg23456144	-0.00414889	0.0032615	0.206028	0.000983342	0.00177107	0.579867	0.002555	0.00267664	0.341897
cg23456190	0.00905608	0.0104787	0.389338	-0.00228574	0.00569014	0.688683	-0.00772887	0.00859961	0.370751
cg23456202	0.00452542	0.00832815	0.587962	-0.00330666	0.00452236	0.466225	-0.00908901	0.00683472	0.186325
cg23456212	0.00300937	0.00328799	0.362056	-0.00185464	0.00178544	0.301196	-0.000106996	0.00269837	0.968442
cg23456263	-0.0043693	0.00301446	0.150058	0.000588487	0.00163692	0.719903	0.00342707	0.0024739	0.168766
cg23456279	-0.0198361	0.0185271	0.286667	0.00740646	0.0100606	0.463185	0.021438	0.0152047	0.161374
cg23456286	-0.00688012	0.0113988	0.547364	-0.000242748	0.00618979	0.968788	-0.000975555	0.00935474	0.917133
cg23456304	-0.0197672	0.00720722	0.00711566	0.00681247	0.00391367	0.0845349	0.0157344	0.00591479	0.00897753
cg23456306	0.000765186	0.00248021	0.758273	0.000442849	0.0013468	0.742921	0.00101442	0.00203545	0.619214
cg23456330	0.0149871	0.0104704	0.15516	0.000784919	0.00568567	0.890452	-0.0134671	0.00859285	0.119929
cg23456396	-0.00415627	0.00743507	0.577292	-0.00425055	0.0040374	0.294743	0.00228463	0.00610179	0.708813
cg23456409	-0.0266961	0.0204349	0.194143	-0.0113457	0.0110966	0.308811	0.0378055	0.0167705	0.0261588
cg23456469	0.00538345	0.0169183	0.750934	-0.00767862	0.00918698	0.405071	-0.0107017	0.0138844	0.442498
cg23456543	0.00926833	0.0146503	0.528283	-0.0075352	0.0079554	0.345623	-0.00303813	0.0120231	0.800979
cg23456595	0.00692666	0.00467744	0.141501	-0.00226048	0.00253995	0.375423	-0.00393018	0.00383866	0.308157
cg23456619	0.00638745	0.0146007	0.662625	0.0158907	0.0079285	0.0475001	-0.00241433	0.0119825	0.840689
cg23456642	0.0539923	0.0208823	0.0110296	-0.00774145	0.0113395	0.496234	-0.0395156	0.0171376	0.0229975
cg23456675	0.0119063	0.0106446	0.265777	-0.00153104	0.00578023	0.791601	-0.00863173	0.00873576	0.325276
cg23456684	0.00513658	0.00625417	0.413249	-0.00615945	0.00339615	0.0724566	-0.00606016	0.00513265	0.240266
cg23456689	0.00557872	0.014657	0.70422	-0.00415302	0.00795905	0.60286	-0.0128677	0.0120286	0.287072
cg23456692	-0.00243179	0.0032937	0.461895	0.00136251	0.00178855	0.447811	0.000692826	0.00270306	0.798189
cg23456726	-0.00316872	0.0094746	0.738682	0.00200741	0.00514491	0.697163	-0.000597558	0.00777558	0.938882
cg23456739	-0.00981333	0.00662901	0.141636	9.85972e-05	0.00359969	0.978198	0.00204246	0.00544028	0.708061
cg23456826	0.00206211	0.00453534	0.650238	0.00352913	0.00246278	0.154698	-0.00380295	0.00372205	0.309148
cg23456850	-0.0081373	0.0110064	0.461285	0.00601221	0.00597671	0.316652	0.0116653	0.0090327	0.199256
cg23457098	0.00242987	0.00565368	0.668192	0.00142574	0.00307007	0.643279	-0.00290974	0.00463985	0.531881
cg23457166	0.00264705	0.00834066	0.751567	0.00359885	0.00452916	0.42856	-0.00198492	0.00684499	0.772376
cg23457201	-0.00691382	0.00963205	0.474407	0.000506218	0.00523041	0.923074	-0.00368803	0.0079048	0.64174
cg23457203	0.0053014	0.0159414	0.740103	-0.00253455	0.00865653	0.770234	-0.000630099	0.0130828	0.961674
cg23457258	-0.00859533	0.0157121	0.585452	-0.00239037	0.008532	0.779877	0.0153763	0.0128946	0.235644
cg23457268	0.00410233	0.0134516	0.760966	-0.00648528	0.0073045	0.376561	0.00164092	0.0110394	0.882109
cg23457357	0.0237812	0.0184438	0.199968	-0.00928446	0.0100154	0.355945	-0.00733589	0.0151364	0.628886
cg23457363	-0.00493012	0.00752113	0.513513	-0.00267348	0.00408413	0.514091	0.00715134	0.00617241	0.24913
cg23457386	-0.0208939	0.0172498	0.228395	0.0040902	0.00936702	0.663214	0.0231729	0.0141565	0.104508
cg23457506	-0.0150991	0.00968502	0.121864	-0.00619019	0.00525917	0.241725	0.0136887	0.00794827	0.0878404
cg23457518	-0.000593077	0.00362958	0.870502	0.000857555	0.00197094	0.664342	-0.000712505	0.00297871	0.811396
cg23457546	-0.00944881	0.00851827	0.269745	0.00317507	0.0046256	0.493897	0.00595812	0.00699074	0.395906
cg23457552	0.00756878	0.00851864	0.376213	-0.00462085	0.0046258	0.320021	-0.00639092	0.00699105	0.362634
cg23457587	0.00443055	0.0106877	0.679282	-0.000613751	0.00580366	0.915971	-0.00299089	0.00877116	0.73376
cg23457588	-0.000120971	0.00923923	0.989577	0.00345691	0.00501709	0.492257	-0.00270561	0.00758242	0.721905
cg23457596	-0.00676273	0.00938991	0.472922	0.00032834	0.00509892	0.948773	0.00634023	0.00770608	0.412426
cg23457619	0.00145324	0.00711501	0.838536	-0.00452615	0.0038636	0.243935	0.00103628	0.00583912	0.859465
cg23457622	-0.00337575	0.00654444	0.607016	-0.000720673	0.00355377	0.839673	0.00435001	0.00537087	0.41973
cg23457651	0.0237483	0.013271	0.0762894	-0.000725255	0.00720645	0.92002	-0.0272409	0.0108912	0.0138512
cg23457705	0.0218022	0.012009	0.072174	0.00129031	0.00652116	0.843516	-0.0137902	0.00985553	0.164556
cg23457738	0.0172258	0.0185125	0.354153	0.00288919	0.0100527	0.774343	-0.0252645	0.0151928	0.0991736
cg23457774	0.0165078	0.0136267	0.228325	-0.00523201	0.00739956	0.481019	-0.00555372	0.0111831	0.62045
cg23457837	-0.000654482	0.00324399	0.840483	0.00148022	0.00176155	0.402566	0.00106813	0.00266226	0.689043
cg23457862	0.0292433	0.0174728	0.0970418	-0.01553	0.00948812	0.104533	-0.0160018	0.0143396	0.266888
cg23457901	0.0232442	0.0193579	0.232424	-0.00658409	0.0105117	0.532379	-0.0144723	0.0158866	0.364298
cg23457925	-0.00103886	0.00255149	0.684683	-0.00191578	0.00138551	0.169551	-0.00187894	0.00209395	0.371508
cg23458116	0.0149463	0.0143929	0.301338	-0.00159415	0.00781565	0.838755	-0.010595	0.0118119	0.371692
cg23458145	-0.0352273	0.0198838	0.0792209	0.00602774	0.0107973	0.5778	0.0270253	0.0163182	0.100542
cg23458165	0.0144793	0.0121562	0.236176	-0.0215791	0.00660109	0.00144079	-0.00426838	0.00997633	0.669596
cg23458168	-0.0213646	0.0115559	0.0671729	0.0109034	0.00627512	0.0850882	0.0126826	0.00948368	0.18388
cg23458172	-0.00710792	0.0101237	0.484097	0.00267292	0.0054974	0.627781	0.00610506	0.00830831	0.464017
cg23458174	0.0078023	0.00751415	0.301385	-0.00188863	0.00408034	0.644378	-0.00716017	0.00616669	0.248113
cg23458186	-0.00466514	0.00894188	0.602916	0.00429895	0.00485563	0.377896	0.00296884	0.00733839	0.686584
cg23458341	0.000845576	0.00350556	0.809842	0.00119019	0.00190359	0.533113	-0.00209062	0.00287693	0.468964
cg23458558	0.000107809	0.00224698	0.96182	-0.00047887	0.00122016	0.695473	-0.000696486	0.00184404	0.706385
cg23458578	-0.00433465	0.00828296	0.601803	0.0022111	0.00449782	0.623986	0.00508433	0.00679763	0.456083
cg23458586	0.00165526	0.00760879	0.828186	0.000297108	0.00413173	0.942805	-0.00595675	0.00624435	0.342204
cg23458613	-0.000241696	0.0071172	0.972971	0.00237884	0.00386479	0.539485	0.00146788	0.00584092	0.802044
cg23458759	-0.0104289	0.00822094	0.20727	-2.83798e-05	0.00446414	0.994939	0.0110023	0.00674673	0.105802
cg23458765	0.0115174	0.00824633	0.165324	-0.0035344	0.00447793	0.431639	-0.0098187	0.00676757	0.149669
cg23458843	0.00545736	0.00796183	0.494508	-0.00284201	0.00432344	0.512329	0.000652708	0.00653409	0.920611
cg23458880	-0.0156167	0.0133539	0.24475	-0.00373699	0.00725145	0.607347	0.00865984	0.0109592	0.431119
cg23458887	0.000184804	0.00726881	0.979763	-0.00483407	0.00394711	0.223301	-0.000888722	0.00596534	0.881841
cg23458892	0.0199341	0.0064761	0.00263021	-0.00742018	0.00351666	0.0371249	-0.01625	0.00531478	0.00280233
cg23458989	0.00766987	0.0127206	0.547783	0.00951952	0.00690753	0.170958	-0.0124339	0.0104395	0.236197
cg23459010	-0.00255966	0.00188861	0.178096	0.00141461	0.00102556	0.170582	0.00153652	0.00154994	0.323695
cg23459041	0.0126037	0.0101361	0.21635	-0.00489107	0.00550414	0.376148	-0.00311793	0.00831849	0.708517
cg23459047	-0.0108137	0.0132957	0.41779	-0.0041474	0.00721985	0.566841	0.0094134	0.0109115	0.390176
cg23459083	-0.0232432	0.0109097	0.035358	0.00731355	0.00592421	0.21964	0.0143424	0.00895335	0.112044
cg23459085	-6.94065e-07	0.00961515	0.999943	-0.000579689	0.00522123	0.911799	0.00473025	0.00789093	0.550102
cg23459144	-0.00153945	0.0112276	0.891192	-0.000154789	0.00609682	0.979791	-0.00684328	0.00921423	0.459255
cg23459153	0.00751851	0.0114458	0.512629	0.00178894	0.00621529	0.774019	-0.0011608	0.00939326	0.901875
cg23459160	-0.0059228	0.00689214	0.392013	-0.000300793	0.00374257	0.936089	0.00179413	0.00565621	0.751696
cg23459174	-0.00266924	0.0109838	0.808446	-0.00252798	0.00596446	0.672509	0.00709747	0.00901418	0.43276
cg23459207	-0.0187223	0.00784525	0.0187197	0.00621741	0.00426014	0.147294	0.017549	0.00643841	0.00746836
cg23459209	0.00463048	0.00776004	0.551928	-0.00241361	0.00421386	0.567964	-0.00108478	0.00636848	0.865059
cg23459212	0.00299903	0.00685045	0.6624	-0.00134099	0.00371994	0.719174	0.00153825	0.005622	0.784895
cg23459350	-0.00634888	0.00594492	0.287881	0.00425874	0.00322822	0.189834	0.00804876	0.00487886	0.101852
cg23459363	-0.00420637	0.0138541	0.761991	0.00942459	0.00752306	0.21295	0.00169188	0.0113697	0.88198
cg23459386	0.0165144	0.0227515	0.469467	0.000731739	0.0123546	0.952878	-0.0227858	0.0186716	0.224945
cg23459409	-0.00351505	0.00269346	0.194605	0.00303503	0.0014626	0.0403111	0.00216791	0.00221046	0.328866
cg23459411	0.00259911	0.0100913	0.797229	0.00619517	0.00547981	0.260706	-0.0128022	0.00828173	0.125017
cg23459416	-0.0026714	0.01206	0.825107	0.000253062	0.00654884	0.969246	0.0014466	0.00989736	0.884062
cg23459424	0.0076271	0.0102454	0.458199	0.000896445	0.00556349	0.872287	-0.0107028	0.0084082	0.205736
cg23459483	0.0188131	0.015737	0.234474	-0.00519462	0.00854552	0.544523	-0.0204008	0.012915	0.117065
cg23459486	0.0304424	0.00974938	0.00229185	0.0013062	0.00529412	0.805579	-0.025394	0.00800109	0.00195121
cg23459573	0.0517958	0.0234031	0.0289484	-0.0146456	0.0127084	0.251639	-0.0456942	0.0192064	0.019077
cg23459772	0.00208718	0.00701937	0.766763	0.000507714	0.00381166	0.894278	-0.0047069	0.00576063	0.415649
cg23459805	-0.0172851	0.0137567	0.211603	-0.00908935	0.00747019	0.226303	0.0235322	0.0112898	0.0394415
cg23459817	0.0029281	0.0104122	0.779072	-0.00278549	0.00565406	0.623239	0.000899378	0.00854508	0.916368
cg23459886	-0.0127754	0.0120802	0.292578	0.00287642	0.00655979	0.661889	0.00802344	0.00991392	0.420084
cg23459915	0.0211207	0.0095979	0.0298574	-0.0175661	0.00521186	0.00103605	-0.011607	0.00787677	0.143452
cg23459931	0.00598794	0.0162285	0.712854	-0.00328064	0.0088124	0.710404	0.0101922	0.0133183	0.445744
cg23459997	-0.00102035	0.00242992	0.675369	0.000155355	0.0013195	0.90649	0.00258341	0.00199418	0.197869
cg23460045	0.00142882	0.0147248	0.922875	-0.00506066	0.00799588	0.528107	0.000595722	0.0120843	0.960772
cg23460057	-0.00750181	0.00786718	0.342399	-0.00345717	0.00427204	0.420116	0.00754294	0.00645641	0.245217
cg23460066	-0.00326494	0.0144838	0.822071	0.0128747	0.007865	0.104497	-0.00386818	0.0118865	0.745476
cg23460070	0.00371839	0.0155541	0.811503	0.000570823	0.00844622	0.94624	-0.0105387	0.0127649	0.41082
cg23460082	-0.0143555	0.0170536	0.401732	0.00323827	0.00926045	0.727241	0.00275009	0.0139955	0.844582
cg23460084	0.000585518	0.00438829	0.894099	-0.000186195	0.00238293	0.937861	-0.000213992	0.00360136	0.952726
cg23460124	0.0167886	0.00946985	0.079022	-0.00447804	0.00514232	0.385749	-0.0140647	0.00777168	0.0730669
cg23460145	-0.00297273	0.0161466	0.854267	0.000897618	0.00876794	0.918645	-0.0038845	0.0132511	0.769963
cg23460149	0.00227057	0.00229071	0.323759	0.000477534	0.0012439	0.701794	-0.000997333	0.00187993	0.596824
cg23460167	0.0153245	0.0124208	0.219917	0.00678656	0.00674477	0.316529	-0.0135216	0.0101935	0.187422
cg23460196	0.00745217	0.00878956	0.398366	-0.00178918	0.00477292	0.708485	-0.00121091	0.00721339	0.866994
cg23460212	-3.18459e-05	0.00245698	0.989682	0.000461311	0.00133419	0.730183	0.000107024	0.00201638	0.957767
cg23460275	0.00831585	0.00663894	0.213012	-0.00585345	0.00360508	0.10731	-0.00678814	0.00544842	0.215451
cg23460285	-0.00320159	0.00406678	0.432825	0.0016145	0.00220835	0.46628	-0.00193003	0.00333751	0.564253
cg23460347	0.0109618	0.0115953	0.346543	-0.00176091	0.00629648	0.780259	-0.00896798	0.00951597	0.348046
cg23460353	0.00495485	0.0254124	0.84577	-0.0063298	0.0137995	0.647356	0.0205885	0.0208554	0.325709
cg23460355	-0.0058025	0.00761003	0.447405	-0.000878139	0.00413241	0.83211	0.000971057	0.00624538	0.876725
cg23460369	-0.000147277	0.00761847	0.984612	0.00121817	0.00413699	0.768963	-0.000191404	0.0062523	0.975633
cg23460430	-0.00307517	0.00640154	0.631912	0.00190569	0.00347617	0.584654	0.00165017	0.0052536	0.754038
cg23460472	-0.00850598	0.00616141	0.170224	0.00304352	0.00334577	0.36499	0.0038209	0.00505652	0.451481
cg23460482	0.0106175	0.0144129	0.462896	-0.00850496	0.00782651	0.279551	-0.00477074	0.0118283	0.687488
cg23460535	0.000948461	0.0124967	0.939639	-0.00133893	0.00678595	0.84395	-0.00881162	0.0102557	0.392103
cg23460578	0.00248612	0.00800655	0.75676	-0.00137318	0.00434772	0.752724	0.000330933	0.00657078	0.959923
cg23460663	0.00208045	0.0118836	0.861347	0.00643507	0.00645304	0.320848	-0.00162313	0.00975258	0.868123
cg23460669	0.00708748	0.0140434	0.614792	0.000479581	0.00762589	0.949969	-0.00407619	0.0115251	0.724257
cg23460697	0.00875432	0.0101672	0.391092	-0.00929477	0.00552101	0.0951088	-0.00586895	0.00834399	0.483308
cg23460707	0.00144964	0.00948189	0.878769	-0.000907521	0.00514886	0.860417	-0.000734692	0.00778156	0.924952
cg23460750	5.02436e-05	0.00193145	0.979294	6.11566e-05	0.00104882	0.953608	0.000266194	0.0015851	0.866942
cg23460809	-0.00186943	0.00740376	0.801128	0.0020252	0.0040204	0.615457	0.000776904	0.0060761	0.898491
cg23460811	0.0220863	0.0102878	0.0340029	0.00190883	0.0055865	0.733239	-0.0210946	0.00844298	0.0139511
cg23460823	0.039489	0.0171161	0.02292	0.0103487	0.00929442	0.267949	-0.0411872	0.0140468	0.00409613
cg23460832	-0.00565842	0.0078416	0.472077	-0.00449803	0.00425815	0.293131	0.0158795	0.00643542	0.0151466
cg23460835	-0.00122335	0.00299425	0.683651	-0.000119151	0.00162594	0.941716	0.00193383	0.00245731	0.432991
cg23460843	0.0038846	0.0133865	0.772218	-0.00851819	0.00726913	0.243797	0.00340471	0.010986	0.757212
cg23460847	0.00350497	0.0126192	0.781727	-0.00396358	0.0068525	0.564167	-0.00822002	0.0103563	0.429066
cg23460851	0.000302507	0.00614999	0.960858	-0.000811771	0.00333957	0.808399	-0.000471607	0.00504715	0.925724
cg23460910	-0.00186524	0.0145328	0.898109	-0.00172959	0.00789162	0.826926	0.0107014	0.0119267	0.371539
cg23460935	-0.0156277	0.024921	0.531901	-0.0116135	0.0135326	0.392655	0.017975	0.0204521	0.38138
cg23460943	0.00330366	0.0058339	0.572352	-0.00650091	0.00316793	0.042534	0.000156075	0.00478774	0.974053
cg23460950	0.00846209	0.0100142	0.399942	0.00634494	0.00543794	0.245818	-0.00936473	0.00821844	0.256979
cg23460961	0.0158724	0.0109475	0.149939	-0.00880168	0.00594471	0.141574	-0.00840056	0.00898433	0.351824
cg23460993	-0.000590188	0.00213669	0.782901	-0.000718323	0.00116027	0.537131	0.00205689	0.00175353	0.243332
cg23461092	-0.0192293	0.0165495	0.24778	0.0145977	0.00898674	0.10716	0.00358171	0.0135818	0.792494
cg23461126	0.00605661	0.00996306	0.544503	0.00525594	0.00541015	0.333433	-0.00981342	0.00817645	0.232638
cg23461147	0.0208155	0.00868374	0.0182125	0.000757085	0.00471545	0.872739	-0.0132039	0.00712654	0.0665955
cg23461158	0.00113825	0.00797686	0.886793	-0.00286815	0.0043316	0.509264	-0.000257621	0.00654642	0.96868
cg23461216	0.0146832	0.0122653	0.233827	-0.0141325	0.00666029	0.0360903	-0.00452381	0.0100658	0.65401
cg23461285	0.0096379	0.0155816	0.537495	-0.0139699	0.00846112	0.101576	0.00521083	0.0127874	0.684436
cg23461314	-0.00891639	0.0179981	0.621301	-0.00835037	0.00977334	0.394739	-0.00467626	0.0147706	0.752153
cg23461361	-0.00345619	0.00651558	0.596869	-0.00421351	0.0035381	0.236258	0.00250871	0.00534719	0.63988
cg23461432	-0.018977	0.0113491	0.0973455	0.00878856	0.00616282	0.156682	0.0156872	0.00931397	0.0949668
cg23461448	0.0144524	0.0163525	0.378731	-0.00647734	0.00887974	0.467276	-0.0198971	0.0134201	0.14103
cg23461488	0.00316004	0.00498514	0.527467	-0.00118197	0.00270704	0.663236	-0.00306037	0.00409119	0.456033
cg23461512	-0.0151944	0.0172181	0.379448	0.00117428	0.00934978	0.900283	0.0178059	0.0141305	0.210298
cg23461567	-0.00680324	0.00462087	0.143799	0.00155278	0.00250923	0.53731	0.00641577	0.00379224	0.0935121
cg23461578	0.00688815	0.018956	0.717022	-0.0113567	0.0102935	0.27231	-0.00649414	0.0155568	0.677164
cg23461587	-0.00857261	0.0217277	0.693941	0.00331731	0.0117986	0.779115	-0.00360923	0.0178314	0.839971
cg23461604	-0.000260936	0.0075277	0.972411	-0.000304505	0.0040877	0.940753	-0.00837967	0.00617781	0.177745
cg23461615	0.0079535	0.0148024	0.592139	0.0072648	0.00803804	0.368075	-0.00980637	0.012148	0.42127
cg23461714	0.0161989	0.0123758	0.19329	0.0108898	0.0067203	0.108003	-0.020722	0.0101565	0.043719
cg23461741	0.000947911	0.00744258	0.898885	0.000990568	0.00404147	0.806835	0.00087848	0.00610795	0.885901
cg23461800	-0.00807986	0.00561214	0.152789	0.00292685	0.00304751	0.338956	0.00362873	0.00460575	0.432467
cg23461814	0.0219483	0.0195408	0.263795	-0.010782	0.0106111	0.311808	-0.00583288	0.0160367	0.716764
cg23461824	0.0264326	0.0177788	0.139943	-0.0109265	0.00965429	0.260192	-0.0237903	0.0145907	0.105853
cg23461838	0.000826143	0.0077561	0.915368	-0.000828661	0.00421173	0.844386	-0.00256763	0.00636525	0.68745
cg23461870	-0.00818936	0.0070128	0.245423	0.00280265	0.0038081	0.463315	0.00258437	0.00575524	0.654282
cg23461906	0.0034435	0.00342057	0.316287	0.000231639	0.00185744	0.900982	-0.00366831	0.00280718	0.194021
cg23461926	0.00533329	0.00752294	0.479864	0.00388027	0.00408512	0.344268	-0.00383699	0.0061739	0.535566
cg23462009	0.046267	0.0179118	0.0111053	-0.0169682	0.00972646	0.083858	-0.0403622	0.0146998	0.00705377
cg23462052	-0.0111362	0.00643453	0.0863096	0.00508231	0.00349408	0.148642	0.00497514	0.00528067	0.348185
cg23462071	0.0305097	0.0114682	0.00897257	-0.0105872	0.00622747	0.0919412	-0.0200447	0.00941167	0.0354205
cg23462129	0.00191156	0.00787763	0.808723	0.00607617	0.00427772	0.158313	-0.0016354	0.00646499	0.80077
cg23462144	-0.00470234	0.00752613	0.533395	0.00580418	0.00408685	0.158375	0.00155878	0.00617652	0.801225
cg23462152	0.0137163	0.0143421	0.340985	-0.0027159	0.00778807	0.727962	-0.0035217	0.0117702	0.765349
cg23462236	-0.00467796	0.00873628	0.593411	0.00175438	0.00474398	0.712234	0.0107785	0.00716966	0.135613
cg23462242	-0.0451154	0.0208325	0.0325	0.00419185	0.0113125	0.711685	0.0342119	0.0170968	0.047847
cg23462257	-0.00232995	0.00317399	0.464466	0.00198989	0.00172354	0.250783	0.00124551	0.00260482	0.633487
cg23462305	-0.108849	0.0395044	0.0068634	0.0124905	0.0214517	0.561581	0.0969487	0.0324203	0.00343885
cg23462338	0.00181668	0.0110528	0.869747	0.00472863	0.00600191	0.432477	-0.00236399	0.00907079	0.794876
cg23462402	-0.00147709	0.00885116	0.86777	0.0056113	0.00480636	0.245544	0.000744752	0.00726394	0.918525
cg23462428	0.00267514	0.00560294	0.633987	-0.000841564	0.00304251	0.782605	-0.00327393	0.0045982	0.477971
cg23462475	-0.0124505	0.0201331	0.537585	0.00295164	0.0109327	0.78768	0.00325066	0.0165228	0.844396
cg23462505	0.0147153	0.00718089	0.0428196	-0.00262271	0.00389938	0.502613	-0.0133912	0.00589319	0.0250115
cg23462514	0.000791955	0.0284696	0.977858	-0.00175473	0.0154596	0.909838	-0.0119801	0.0233644	0.609154
cg23462545	0.00095307	0.00917755	0.917479	-0.0055006	0.0049836	0.272114	0.00401741	0.0075318	0.594838
cg23462632	-0.0210187	0.0135108	0.122653	0.00523222	0.00733666	0.477256	0.0170325	0.011088	0.127382
cg23462687	-0.00443309	0.0200033	0.825022	0.0122876	0.0108622	0.26042	0.0136427	0.0164162	0.407747
cg23462697	-0.00487636	0.0195326	0.803322	-0.000158483	0.0106066	0.988106	0.0115903	0.0160299	0.471191
cg23462699	-0.0124077	0.00940457	0.189798	0.00354932	0.00510688	0.488516	0.00640334	0.00771811	0.408532
cg23462726	-0.00416143	0.00684518	0.544483	-0.00140553	0.00371708	0.706065	0.00693718	0.00561768	0.219505
cg23462772	0.0122844	0.00943234	0.195511	0.00468554	0.00512196	0.3623	-0.0096959	0.0077409	0.213024
cg23462788	0.0053871	0.00728297	0.461068	0.00186253	0.00395481	0.638606	-0.00854684	0.00597696	0.155562
cg23462861	0.00261359	0.00287878	0.365926	-0.0012282	0.00156324	0.433744	0.000491881	0.00236254	0.835458
cg23462943	0.00104728	0.0122693	0.932132	-0.00208801	0.00666251	0.754573	0.000214082	0.0100692	0.983076
cg23462985	-0.00833326	0.00680073	0.223061	0.00261141	0.00369294	0.480978	0.00494918	0.0055812	0.377143
cg23462990	-0.0167539	0.0148854	0.262816	0.00467447	0.00808307	0.564241	0.0140931	0.0122161	0.251142
cg23463008	-0.0110377	0.0116742	0.346486	-0.00769415	0.00633934	0.227456	0.0104245	0.00958075	0.278944
cg23463077	-0.00401057	0.00225813	0.0784875	0.00022792	0.00122621	0.852886	0.00228143	0.00185319	0.220918
cg23463094	-0.000949585	0.00952652	0.920781	-0.00336137	0.0051731	0.51719	0.000591091	0.00781819	0.939871
cg23463099	-0.0256019	0.0164686	0.122916	0.0169846	0.00894277	0.0601508	0.00541727	0.0135154	0.689327
cg23463127	-0.0604373	0.0207472	0.00433589	0.013863	0.0112662	0.221137	0.0338474	0.0170268	0.049308
cg23463144	0.00126356	0.00447701	0.778295	-1.8392e-05	0.00243111	0.993978	-0.00290039	0.00367418	0.431577
cg23463186	0.0101251	0.0145073	0.486693	-0.00470794	0.00787777	0.55132	-0.00533776	0.0119058	0.654795
cg23463205	-0.00868173	0.0074623	0.24718	0.00459433	0.00405218	0.259347	0.00502344	0.00612413	0.413836
cg23463206	0.00157425	0.00940516	0.867377	0.00483277	0.0051072	0.346087	-0.00469122	0.00771859	0.544585
cg23463236	0.00885691	0.00747949	0.238902	-0.000800319	0.00406152	0.844153	-0.00556438	0.00613824	0.366647
cg23463269	0.00180788	0.00279109	0.518508	0.00206589	0.00151562	0.175646	-0.00297654	0.00229058	0.1965
cg23463310	-5.78959e-05	0.00775085	0.994054	0.00153978	0.00420888	0.715186	0.00284034	0.00636094	0.656094
cg23463335	-0.00400211	0.0069394	0.565305	-0.00614073	0.00376824	0.106046	0.00579717	0.005695	0.310941
cg23463356	-0.0142782	0.0151095	0.346739	0.00995543	0.00820478	0.227588	0.0061659	0.0124	0.620006
cg23463368	0.000808577	0.00344127	0.814673	0.000513272	0.00186868	0.784084	-0.000703169	0.00282417	0.803838
cg23463467	0.0164135	0.011542	0.157837	-0.00486738	0.00626757	0.439063	-0.0133468	0.00947228	0.161643
cg23463494	-0.00465486	0.00718147	0.518222	0.00655582	0.00389969	0.0955779	0.00706292	0.00589366	0.23334
cg23463531	-0.0117303	0.015952	0.463693	-0.0122571	0.00866228	0.159893	0.00810961	0.0130914	0.536895
cg23463533	-0.0133824	0.031052	0.667336	-0.00326637	0.0168619	0.846758	0.0112035	0.0254837	0.661064
cg23463608	0.00856689	0.0115338	0.45921	-0.00297478	0.00626312	0.635752	-0.0131899	0.00946555	0.16629
cg23463631	-0.0152136	0.0149758	0.311916	0.0215485	0.00813217	0.00924093	0.0174519	0.0122903	0.158444
cg23463642	0.00314757	0.00765674	0.68181	-0.000104322	0.00415777	0.980028	-0.00278372	0.0062837	0.658632
cg23463680	0.0190573	0.00797829	0.0186137	-0.00392361	0.00433238	0.367102	-0.0140915	0.00654759	0.0335709
cg23463700	-0.0177759	0.00888774	0.0479601	0.00827078	0.00482623	0.089398	0.0167243	0.00729396	0.0237555
cg23463715	-0.0074946	0.00633062	0.239019	0.000791359	0.00343766	0.818362	0.00234732	0.00519539	0.652297
cg23463742	-0.00400251	0.00897035	0.656335	0.00444271	0.00487109	0.363734	-0.00384511	0.00736176	0.602506
cg23463786	-0.0147039	0.0197475	0.458103	0.0247248	0.0107233	0.0230015	0.00767922	0.0162063	0.636551
cg23463787	-0.0256743	0.0169227	0.132097	0.021278	0.00918936	0.0224398	0.0174291	0.013888	0.212147
cg23463794	-0.0251464	0.0157633	0.113526	0.00845908	0.00855981	0.325207	0.00713006	0.0129366	0.582645
cg23463824	-0.0122216	0.0105365	0.248589	0.00193349	0.00572153	0.736059	0.00879658	0.00864704	0.311246
cg23463897	-0.0179043	0.0133375	0.182229	0.0148736	0.00724254	0.0423818	0.00527493	0.0109458	0.630824
cg23463917	0.000286116	0.00261223	0.912982	-0.00140366	0.00141849	0.32457	-0.000309676	0.00214379	0.885407
cg23463933	-0.000686001	0.00976524	0.944123	0.00102888	0.00530273	0.846512	0.0039379	0.0080141	0.624143
cg23464032	-0.000587454	0.00348771	0.86655	5.57154e-06	0.0018939	0.997658	0.000610031	0.00286229	0.831622
cg23464041	-0.00173765	0.0122685	0.887628	0.00600344	0.00666207	0.369484	0.0023071	0.0100685	0.819185
cg23464061	-1.92436e-05	0.00935103	0.998362	-0.000952037	0.00507781	0.851622	0.00559101	0.00767417	0.467825
cg23464070	-0.0140375	0.0100171	0.163922	0.00519241	0.00543948	0.341883	0.014654	0.00822077	0.0774166
cg23464101	-0.0063546	0.00417529	0.13089	0.00135577	0.00226727	0.551086	0.00466763	0.00342656	0.17592
cg23464148	-0.0132967	0.0093966	0.159879	0.00108408	0.00510255	0.832143	0.0121681	0.00771157	0.117459
cg23464183	0.00246391	0.00667794	0.712865	0.00219567	0.00362626	0.546099	-0.00625659	0.00548043	0.256089
cg23464202	0.0221087	0.0186157	0.237533	-0.0100873	0.0101087	0.320528	-0.0187763	0.0152774	0.221686
cg23464217	-0.0025871	0.00658743	0.695277	0.00475033	0.00357711	0.186934	-0.00223818	0.00540615	0.679676
cg23464232	0.00774907	0.0147196	0.599638	-0.0142514	0.00799303	0.0773483	-0.00202552	0.01208	0.867147
cg23464264	-0.00561203	0.00547771	0.307837	0.00564285	0.00297451	0.0604414	-0.00178894	0.00449543	0.69144
cg23464269	0.00658809	0.0173298	0.704559	-0.00413715	0.00941042	0.661064	0.00103985	0.0142221	0.941848
cg23464284	-0.0067629	0.00767038	0.379866	-0.00271049	0.00416518	0.516565	0.00271616	0.0062949	0.666959
cg23464319	0.00688416	0.00633694	0.279697	0.00276415	0.00344109	0.423546	-0.00827005	0.00520058	0.114656
cg23464327	0.0112162	0.0178261	0.530522	-0.00102018	0.00967992	0.916257	-0.0169708	0.0146294	0.248542
cg23464360	-0.00391995	0.0211592	0.853366	0.014042	0.0114899	0.224276	0.00391079	0.0173648	0.822232
cg23464371	-0.0126317	0.0106103	0.236408	-0.00514388	0.0057616	0.373921	0.00729591	0.00870761	0.403916
cg23464398	-0.00531368	0.00276265	0.0570147	0.000516646	0.00150018	0.731211	0.00494284	0.00226724	0.0313801
cg23464435	0.000567341	0.00341755	0.868455	-0.00197423	0.0018558	0.289742	-0.00141605	0.0028047	0.61465
cg23464504	-0.00820102	0.0187254	0.662272	0.00417857	0.0101683	0.681915	0.00370752	0.0153675	0.809805
cg23464510	0.00298922	0.00673066	0.657828	0.000995663	0.00365489	0.78581	-0.00189972	0.00552369	0.731561
cg23464565	0.00972316	0.0101427	0.339846	0.00341343	0.00550772	0.536701	-0.0115268	0.0083239	0.168921
cg23464586	-0.00623198	0.00762027	0.41523	0.00186736	0.00413797	0.652679	0.00521258	0.00625378	0.406363
cg23464619	0.00595546	0.0167641	0.723081	-0.00503819	0.00910323	0.581078	-0.00840324	0.0137579	0.542595
cg23464698	0.00158713	0.00250578	0.527795	-0.00217564	0.00136069	0.112706	6.09768e-05	0.00205643	0.976399
cg23464743	-0.0412225	0.0404899	0.310868	0.0174952	0.0219869	0.427914	0.0613146	0.0332291	0.0676973
cg23464832	0.0080169	0.00807052	0.322716	-0.00386741	0.00438246	0.379445	-0.00364411	0.00662329	0.5833
cg23464833	-0.0201924	0.00889331	0.025124	0.00707984	0.00482926	0.145493	0.0159976	0.00729853	0.0304944
cg23464938	-0.0233172	0.00910512	0.0117954	0.00789849	0.00494427	0.113022	0.0149524	0.00747236	0.0478526
cg23464970	0.01812	0.0171732	0.293676	-0.0103766	0.00932539	0.268251	-0.00305677	0.0140936	0.828695
cg23465213	-0.00884922	0.00927892	0.342332	-0.00597446	0.00503865	0.238285	0.00883755	0.00761499	0.248339
cg23465289	0.000184999	0.00824251	0.982134	0.00492218	0.00447586	0.273856	0.00311134	0.00676444	0.646456
cg23465295	0.00991519	0.0101535	0.330944	-0.00411054	0.00551355	0.457539	-0.00631216	0.00833272	0.450361
cg23465350	-0.00233857	0.00262468	0.374877	-0.00149893	0.00142526	0.295245	0.00137387	0.00215401	0.524918
cg23465426	0.00832648	0.0129671	0.522128	-0.0072291	0.00704139	0.306834	-0.00547752	0.0106418	0.607782
cg23465427	-0.00387295	0.0064547	0.549727	0.00209527	0.00350503	0.55121	-0.000466707	0.00529722	0.929954
cg23465465	-0.0334264	0.018794	0.0780727	0.0131304	0.0102055	0.200935	0.0211525	0.0154238	0.173035
cg23465508	0.00879398	0.0257944	0.73381	-0.0188464	0.0140069	0.181228	0.00152472	0.0211689	0.942712
cg23465621	0.00619966	0.00646845	0.339939	0.000982565	0.0035125	0.780207	-0.0076652	0.0053085	0.151596
cg23465650	-0.00905119	0.0133309	0.498587	0.00519527	0.00723896	0.474475	-0.00251487	0.0109404	0.818619
cg23465685	-0.0100576	0.0130055	0.440982	0.000420442	0.00706226	0.952635	0.0131653	0.0106733	0.220027
cg23465732	-0.0276409	0.0129553	0.0351015	0.00273349	0.00703502	0.698357	0.0163471	0.0106321	0.127039
cg23465764	0.00610293	0.0109546	0.578584	-0.00109364	0.0059486	0.854471	-0.000514633	0.00899021	0.954455
cg23465839	0.011988	0.0127811	0.350323	-0.00210383	0.00694038	0.762364	-0.00737522	0.0104891	0.48346
cg23465864	0.0138621	0.016513	0.403028	-0.0130574	0.00896688	0.148192	0.00818529	0.0135518	0.547087
cg23465891	-0.000567154	0.0102507	0.955977	0.00463518	0.00556634	0.406809	0.00073082	0.0084125	0.93093
cg23465910	0.0242734	0.0153553	0.1168	-0.00828451	0.00833827	0.322621	-0.0207276	0.0126018	0.102862
cg23465950	0.0145191	0.011655	0.215505	0.00122521	0.0063289	0.846854	-0.00594347	0.00956496	0.535636
cg23465967	-0.00779934	0.00598803	0.19547	0.00567577	0.00325163	0.0836868	0.00527232	0.00491423	0.285679
cg23465978	0.00734169	0.0163232	0.653761	-0.0166493	0.00886385	0.062983	0.00399772	0.0133961	0.765942
cg23465989	-0.00670929	0.00261805	0.0117375	0.0009692	0.00142166	0.496836	0.00340935	0.00214857	0.115429
cg23465990	-0.00225426	0.0033302	0.499882	8.79969e-05	0.00180837	0.961278	0.00185725	0.00273302	0.49821
cg23465999	0.0413532	0.0171484	0.0175432	-0.0208106	0.00931194	0.0274492	-0.034541	0.0140733	0.0156812
cg23466001	0.00108845	0.00675009	0.872192	-0.00139342	0.00366544	0.704567	-0.00324684	0.00553964	0.559002
cg23466005	0.0113968	0.0204706	0.578836	0.0197902	0.0111159	0.0777802	-0.00120857	0.0167997	0.94278
cg23466013	0.00278446	0.0145693	0.848785	0.0128963	0.00791142	0.105944	-0.00918926	0.0119567	0.443809
cg23466054	-0.00227098	0.00869883	0.794528	0.00507198	0.00472365	0.285288	-0.00543536	0.00713893	0.448066
cg23466059	-0.00176411	0.0135374	0.896557	0.00223284	0.0073511	0.761898	-0.00555179	0.0111098	0.618272
cg23466118	0.00629799	0.0120368	0.601869	-0.000171274	0.00653626	0.979142	-0.00288908	0.00987836	0.770481
cg23466144	-0.0122584	0.00965846	0.207054	0.00295455	0.00524474	0.574352	0.00892106	0.00792647	0.262837
cg23466163	0.0159407	0.0228141	0.486201	-0.00401901	0.0123885	0.746241	-0.00112742	0.018723	0.952093
cg23466166	0.029814	0.0173498	0.0885363	-0.0192762	0.00942133	0.0431393	-0.0164779	0.0142386	0.249671
cg23466226	0.013391	0.0139858	0.340427	-0.00527099	0.00759456	0.489115	-0.000914427	0.0114778	0.936645
cg23466241	0.00333926	0.0127984	0.794648	-0.00633599	0.00694981	0.363932	-0.00415206	0.0105034	0.693381
cg23466291	0.00768193	0.00515174	0.138788	-0.00292056	0.0027975	0.298779	-0.00349812	0.00422791	0.409808
cg23466292	0.0193824	0.0373987	0.605316	-0.0268435	0.0203083	0.188977	0.0032997	0.0306922	0.914581
cg23466339	-0.000381923	0.00657152	0.95376	0.0031055	0.00356848	0.386053	-0.00249806	0.0053931	0.644139
cg23466388	0.00831176	0.0081147	0.307948	0.00213282	0.00440645	0.629332	-0.00591457	0.00665954	0.376406
cg23466418	0.00642924	0.01523	0.673745	-0.00606909	0.00827021	0.464602	0.00487723	0.0124989	0.697134
cg23466623	-0.0117923	0.00879186	0.182594	0.00821551	0.00477416	0.0880939	0.00668785	0.00721527	0.356007
cg23466749	-0.00688835	0.0133217	0.60614	0.00658992	0.00723395	0.364303	0.00708343	0.0109328	0.518395
cg23466771	-0.00284805	0.0100339	0.777064	-0.00715761	0.00544861	0.191695	0.00323727	0.00823458	0.694984
cg23466839	0.00667446	0.0116672	0.56844	-0.00381016	0.00633551	0.548813	-0.00850771	0.00957497	0.376191
cg23466887	0.00396808	0.00749994	0.597815	-0.000358431	0.00407263	0.930029	-0.00556952	0.00615503	0.36751
cg23466916	3.88728e-05	0.00303856	0.989816	-0.00118315	0.00165	0.474856	0.00251494	0.00249367	0.315413
cg23466962	0.0116135	0.00641581	0.0730051	-0.00205982	0.00348392	0.555575	-0.00757433	0.00526531	0.153121
cg23467004	-0.000122863	0.00308139	0.968267	-7.908e-05	0.00167326	0.962391	0.000890958	0.00252883	0.725272
cg23467008	0.000859974	0.010087	0.932213	-0.00611627	0.00547747	0.266589	0.00254354	0.0082782	0.759228
cg23467073	0.014173	0.0103484	0.173609	-0.000690906	0.00561941	0.902371	-0.0122298	0.00849271	0.152698
cg23467079	-0.0134499	0.0239105	0.574913	-0.0022522	0.0129839	0.862608	0.00993595	0.0196228	0.613626
cg23467161	0.00813261	0.0102221	0.427982	-0.00792366	0.00555079	0.156273	-0.00503909	0.008389	0.54929
cg23467221	0.00283603	0.00770464	0.713511	-0.000735665	0.00418378	0.860745	-0.000641239	0.00632302	0.919407
cg23467385	-0.00393831	0.00989685	0.691449	-0.005435	0.0053742	0.314085	0.00669635	0.00812211	0.411463
cg23467396	-0.0251543	0.0247484	0.311669	0.0164845	0.0134389	0.222584	0.035847	0.0203104	0.0803466
cg23467443	-0.000323174	0.00372884	0.931092	-0.000226427	0.00202484	0.911166	-0.000516223	0.00306017	0.866349
cg23467487	-0.00344869	0.0153916	0.823124	0.0147838	0.00835796	0.0796943	-0.0046334	0.0126315	0.714464
cg23467509	-0.00762847	0.00773332	0.326081	0.00269783	0.00419936	0.521924	0.00804523	0.00634655	0.207599
cg23467527	-0.000168072	0.00828255	0.983847	0.00147627	0.0044976	0.743357	-0.000449879	0.00679729	0.947351
cg23467561	-0.00783672	0.00922352	0.397367	0.00278232	0.00500856	0.579672	0.00561643	0.00756952	0.459681
cg23467627	-0.0180952	0.0281466	0.521634	0.0133281	0.0152842	0.3851	0.0233023	0.0230993	0.31529
cg23467628	0.0148328	0.00969426	0.128873	-0.00219918	0.00526419	0.676935	-0.0107917	0.00795585	0.177733
cg23467634	0.00435492	0.00634774	0.49412	-0.00277283	0.00344696	0.422885	3.25914e-05	0.00520944	0.99502
cg23467659	0.0094429	0.011303	0.405284	-0.00498719	0.00613775	0.418235	-0.00371755	0.00927609	0.689369
cg23467713	0.0155181	0.0165194	0.349592	-0.0104558	0.00897038	0.246299	-0.00559134	0.0135571	0.680827
cg23467747	0.0082174	0.00756843	0.279965	-0.00374497	0.00410982	0.364169	-0.00869181	0.00621123	0.164516
cg23467797	-0.0251765	0.0331384	0.449036	0.0189391	0.0179949	0.294889	0.0195573	0.0271959	0.473587
cg23467826	0.000385936	0.00734065	0.958166	-0.000387971	0.00398613	0.922641	-0.00437424	0.0060243	0.46932
cg23467838	0.0066041	0.0150945	0.662594	-0.00780346	0.00819662	0.343167	0.00123194	0.0123877	0.920963
cg23467853	-0.00558941	0.0127172	0.661151	-0.000742082	0.00690573	0.914621	0.000412998	0.0104367	0.968506
cg23467902	-0.0189656	0.0124475	0.130466	-0.0001369	0.00675924	0.983878	0.018598	0.0102154	0.0713869
cg23467942	-0.00585217	0.0137845	0.671996	-0.00623909	0.00748527	0.406361	0.00544513	0.0113126	0.631236
cg23467944	-0.00372669	0.00749488	0.620018	0.00257632	0.00406987	0.528033	-2.57151e-05	0.00615087	0.996672
cg23467947	-0.01967	0.0200791	0.329419	-0.00872515	0.0109034	0.425305	0.0175492	0.0164784	0.289217
cg23468002	0.00347803	0.0103071	0.736428	-0.00164163	0.00559696	0.769839	-0.00304544	0.00845878	0.719513
cg23468045	-0.00890437	0.00821928	0.281021	0.00470945	0.00446324	0.293662	0.00577806	0.00674537	0.39353
cg23468078	-0.00895399	0.00810914	0.271923	0.00979489	0.00440344	0.0281652	0.00135001	0.00665498	0.839622
cg23468088	-0.0051785	0.0112367	0.645811	0.000510246	0.00610175	0.933508	0.00781011	0.00922167	0.398873
cg23468128	-0.000677115	0.00329336	0.837483	-0.00296889	0.00178836	0.0997392	0.000554367	0.00270278	0.837865
cg23468137	0.00731815	0.0269489	0.786472	-0.00438991	0.0146338	0.764755	0.0259579	0.0221163	0.24305
cg23468144	0.0048711	0.0107201	0.650443	0.00278991	0.00582121	0.632701	0.00274673	0.0087977	0.755472
cg23468238	0.000384932	0.00282891	0.892014	0.000751136	0.00153616	0.625836	-0.00202852	0.00232162	0.384157
cg23468276	0.00320738	0.0064836	0.621804	0.00308507	0.00352073	0.382799	-0.00417538	0.00532094	0.434312
cg23468312	0.0107291	0.0251829	0.670906	0.0108043	0.0136748	0.431178	-0.0152369	0.020667	0.462536
cg23468313	-0.00592289	0.0056171	0.293992	-0.00426096	0.0030502	0.165242	0.0083054	0.00460982	0.0743357
cg23468332	0.00539171	0.0107432	0.616761	-0.00176812	0.00583378	0.762399	0.000498954	0.00881669	0.954973
cg23468453	-0.00385609	0.0105018	0.714187	-0.00897849	0.0057027	0.11826	0.013875	0.00861858	0.110288
cg23468456	-0.00728785	0.0873108	0.933629	-0.0122858	0.0474116	0.796019	0.0530315	0.0716539	0.460812
cg23468479	-0.00392877	0.00416719	0.347855	0.00116345	0.00226287	0.608181	0.00235335	0.00341991	0.492819
cg23468515	0.00167836	0.0103317	0.871251	0.0078126	0.0056103	0.166566	-0.00299817	0.00847895	0.724315
cg23468531	0.0098043	0.0200587	0.625971	-0.0159758	0.0108923	0.14531	-0.00517463	0.0164617	0.753856
cg23468568	-0.00576259	0.00433191	0.186182	0.00254401	0.00235232	0.281845	0.00470367	0.0035551	0.188553
cg23468669	-0.000515685	0.012365	0.966809	0.0140741	0.00671446	0.0383685	-0.00317097	0.0101477	0.755265
cg23468672	-0.0167136	0.024041	0.48839	0.0231034	0.0130548	0.079543	0.00609416	0.0197299	0.757998
cg23468678	0.00660236	0.0111299	0.55426	-0.00253093	0.00604378	0.676204	-0.00644635	0.00913407	0.481837
cg23468699	0.0538068	0.0355855	0.133391	-0.00251963	0.0193237	0.896495	-0.034898	0.0292042	0.23467
cg23468728	0.0393184	0.0174319	0.0260772	0.00273024	0.00946587	0.773561	-0.0403086	0.0143059	0.00573733
cg23468777	0.0111111	0.00992114	0.265178	0.00540865	0.00538739	0.317607	-0.00812376	0.00814204	0.320588
cg23468816	-0.00110793	0.0109541	0.919621	0.00936316	0.0059483	0.118338	-0.00226776	0.00898976	0.801311
cg23468845	0.0145772	0.0121935	0.234467	-0.0081713	0.00662131	0.219799	-0.00293259	0.0100069	0.770031
cg23468878	-0.00818972	0.00578303	0.159553	-0.00238981	0.0031403	0.448279	0.00897425	0.00474599	0.0612671
cg23468883	0.0292475	0.0123705	0.0198183	-0.00400299	0.00671747	0.552461	-0.0279254	0.0101522	0.00695593
cg23468890	-0.000836381	0.00331648	0.801366	-0.00202236	0.00180092	0.263899	0.000659863	0.00272176	0.808891
cg23468897	0.00114346	0.00283898	0.687897	-0.00156367	0.00154162	0.312665	0.00035309	0.00232988	0.879821
cg23468952	0.0048825	0.00898967	0.588144	0.00475822	0.00488158	0.331833	-0.00971631	0.00737761	0.190576
cg23469025	-0.0173682	0.00591914	0.00407045	0.00812366	0.00321421	0.0129114	0.00780731	0.0048577	0.110876
cg23469041	-0.0326736	0.0203737	0.111644	0.0205384	0.0110633	0.0660672	0.0278591	0.0167202	0.0985198
cg23469046	0.000955162	0.00219442	0.664221	-0.000462827	0.00119162	0.698469	-0.00155915	0.00180091	0.388509
cg23469063	0.00837543	0.0109015	0.443965	-0.00429173	0.00591973	0.469999	-0.00333233	0.00894658	0.71026
cg23469117	-1.41052e-06	0.00719469	0.999844	0.00289075	0.00390687	0.460928	-0.00410451	0.00590452	0.488428
cg23469158	0.00801292	0.0101372	0.430967	-0.00571806	0.00550471	0.301195	-0.0102716	0.00831936	0.219586
cg23469165	0.0146167	0.00829808	0.0809392	-0.00801771	0.00450603	0.0779477	-0.0130087	0.00681004	0.0587085
cg23469188	-0.00939364	0.00648613	0.150387	0.00555061	0.0035221	0.117912	0.00487519	0.00532301	0.361739
cg23469219	0.000445701	0.00391978	0.909678	0.00246131	0.00212852	0.250044	0.0023088	0.00321687	0.474454
cg23469230	-0.00791891	0.0100751	0.433567	0.00933032	0.00547102	0.0909406	0.00621701	0.00826844	0.453719
cg23469250	0.00313121	0.00359811	0.386065	-0.00186256	0.00195385	0.342539	-0.00285578	0.00295288	0.335607
cg23469251	-0.000595076	0.00619416	0.923639	0.00307812	0.00336356	0.36212	-0.00118253	0.0050834	0.816484
cg23469275	0.000812206	0.00543353	0.881448	0.00226848	0.00295052	0.443636	-0.00171566	0.00445917	0.701167
cg23469328	0.00414735	0.0179377	0.817583	0.000458882	0.00974056	0.962511	-0.00266368	0.0147211	0.856745
cg23469355	-0.00570703	0.00622628	0.361356	0.000988145	0.003381	0.770635	0.00191065	0.00510976	0.709183
cg23469417	-0.0112298	0.0157971	0.478664	0.0130399	0.00857814	0.131346	0.00793841	0.0129643	0.541584
cg23469448	0.00937189	0.0120077	0.436779	-0.00210683	0.00652044	0.747224	-0.0131891	0.00985444	0.183527
cg23469506	-0.00629014	0.0139192	0.652227	0.00670596	0.0075584	0.376896	-0.00489651	0.0114231	0.669017
cg23469512	0.018004	0.0165984	0.280436	0.00440583	0.0090133	0.625946	-0.00914158	0.0136219	0.503568
cg23469522	-0.00654491	0.00692293	0.346528	0.00485399	0.0037593	0.199342	0.00585313	0.00568148	0.30517
cg23469537	0.0109395	0.0105908	0.303904	0.00804332	0.00575101	0.164748	-0.0149217	0.00869159	0.0888317
cg23469538	0.0187976	0.011887	0.116667	0.0173602	0.00645489	0.00827149	-0.0193314	0.00975538	0.0500173
cg23469673	-0.00186384	0.00422695	0.660121	-0.00120366	0.00229532	0.601059	0.00102125	0.00346896	0.76901
cg23469697	-0.010634	0.0138529	0.444347	0.00699502	0.00752242	0.354464	0.00514205	0.0113688	0.651946
cg23469706	-0.000893805	0.00216813	0.680961	0.000259952	0.00117734	0.82566	0.000443968	0.00177933	0.803429
cg23469878	0.007612	0.00876428	0.386998	-0.00152216	0.00475919	0.7497	-0.00259355	0.00719264	0.719102
cg23469909	0.00737319	0.0086057	0.393429	-0.00664325	0.00467307	0.157971	-0.00601027	0.00706249	0.396611
cg23469924	0.01404	0.00638807	0.0300551	-0.00692402	0.00346886	0.0483993	-0.0155177	0.00524254	0.00376881
cg23469963	-0.00282687	0.0083765	0.736401	-0.00277235	0.00454861	0.543454	0.00680607	0.00687439	0.324317
cg23469990	0.00851268	0.015069	0.573284	-0.00481401	0.0081828	0.557531	-0.00634755	0.0123668	0.608789
cg23470025	0.0324003	0.0160269	0.0456435	-0.0186211	0.00870295	0.0345948	-0.0175243	0.0131529	0.1855
cg23470083	-0.0149659	0.0100965	0.141123	0.00514292	0.00548261	0.350278	0.00697261	0.00828597	0.401896
cg23470128	0.00647761	0.00680423	0.343186	-0.00388626	0.00369484	0.295193	-0.00427373	0.00558408	0.445706
cg23470137	0.00459718	0.00276662	0.0994283	-0.00112264	0.00150233	0.4565	-0.00428776	0.0022705	0.0615979
cg23470139	0.00440174	0.0101029	0.663916	-6.87515e-05	0.0054861	0.990024	0.000636699	0.00829124	0.938929
cg23470196	0.00648673	0.00659783	0.327686	0.001408	0.00358276	0.695086	-0.00702727	0.00541468	0.197065
cg23470227	-0.000871993	0.00540321	0.872087	-0.00393539	0.00293406	0.182592	0.00564662	0.00443429	0.205561
cg23470262	0.0194417	0.0160343	0.227915	-0.0113553	0.00870693	0.194897	-0.0107677	0.0131589	0.414966
cg23470272	-0.00186774	0.00436928	0.669873	0.00119836	0.00237261	0.614513	-0.00161894	0.00358577	0.652524
cg23470319	-0.00137109	0.0084484	0.871375	0.000535921	0.00458766	0.907217	-0.00156235	0.0069334	0.822135
cg23470348	0.000499108	0.0158913	0.975001	0.00325106	0.0086293	0.707087	-0.000883186	0.0130416	0.946131
cg23470478	0.00804396	0.0140123	0.567098	-0.00627791	0.007609	0.411121	-0.00990868	0.0114996	0.390752
cg23470520	-0.00270876	0.0105021	0.796947	-0.00268069	0.00570287	0.639243	0.000778743	0.00861884	0.928171
cg23470538	0.00207563	0.00916092	0.821175	-0.0030775	0.00497457	0.537428	0.00562568	0.00751815	0.455888
cg23470598	0.0299106	0.0173576	0.0876622	-0.00215162	0.00942555	0.819856	-0.0262183	0.014245	0.068386
cg23470602	-0.000865991	0.00820764	0.916163	0.00121073	0.00445692	0.786399	0.00425795	0.00673582	0.52861
cg23470682	0.00403927	0.0120246	0.737573	-0.0134978	0.00652961	0.0410647	0.00392143	0.00986831	0.69186
cg23470684	-0.0407936	0.0166305	0.0157403	0.00800513	0.00903072	0.377318	0.029628	0.0136483	0.0320941
cg23470706	-0.000905084	0.0211028	0.965868	0.00703761	0.0114593	0.54039	0.00964774	0.0173186	0.578608
cg23470729	0.0145124	0.0186774	0.438823	-0.0167382	0.0101422	0.101725	-0.0119267	0.0153281	0.438184
cg23470770	0.0147263	0.0162713	0.367417	-0.00743911	0.00883564	0.401647	-0.00787148	0.0133535	0.556754
cg23470779	-0.0173914	0.0144601	0.231668	-0.00735667	0.00785212	0.350861	0.0150754	0.011867	0.206637
cg23470812	-0.00360615	0.0135946	0.791302	0.00709924	0.00738213	0.33832	0.00356608	0.0111567	0.749851
cg23470828	0.00353394	0.00875476	0.687247	0.00640481	0.00475402	0.180671	-0.00283702	0.00718482	0.693709
cg23470850	0.0019326	0.00511355	0.706206	0.000446166	0.00277676	0.872641	-0.00317345	0.00419657	0.451146
cg23470862	-0.0199471	0.0260484	0.445454	-0.00481396	0.0141448	0.734254	0.0292329	0.0213773	0.174265
cg23470864	0.00035077	0.00462462	0.939678	0.00150579	0.00251127	0.549998	-8.33651e-05	0.00379532	0.982515
cg23470914	-0.0363206	0.0225027	0.109381	0.0162954	0.0122194	0.185103	0.0358914	0.0184675	0.0545115
cg23471095	-0.00919416	0.0100016	0.359968	0.00822509	0.00543109	0.132781	0.00502466	0.0082081	0.541696
cg23471274	0.0285523	0.0153932	0.0662936	-0.0236634	0.00835882	0.00551931	-0.0258911	0.0126328	0.0427907
cg23471279	0.0193426	0.0188586	0.307302	-0.00152063	0.0102406	0.882228	-0.0178621	0.0154768	0.250953
cg23471301	-0.0244302	0.0135849	0.0748661	0.0144057	0.00737688	0.0533819	0.00831564	0.0111488	0.457332
cg23471314	0.00429534	0.00267543	0.111256	-0.00197941	0.00145281	0.175833	-0.00296196	0.00219566	0.180106
cg23471333	-0.0090629	0.00836222	0.280827	0.0073697	0.00454086	0.107457	0.00407285	0.00686267	0.55408
cg23471338	-0.00583638	0.027201	0.830504	-0.00270553	0.0147707	0.855003	-0.00432592	0.0223233	0.846702
cg23471348	-0.00778143	0.00888177	0.382878	0.00303961	0.00482299	0.529849	0.009047	0.00728906	0.217182
cg23471351	0.0165043	0.0322097	0.609397	-0.00362348	0.0174905	0.836262	0.00558587	0.0264337	0.833032
cg23471362	0.00674728	0.00660443	0.309198	-0.00450043	0.00358634	0.212182	0.000957397	0.0054201	0.860117
cg23471393	-0.0374781	0.0155491	0.0175978	0.010721	0.00844351	0.206859	0.0309762	0.0127608	0.0168284
cg23471446	0.00374983	0.0110599	0.735219	-0.00724451	0.00600573	0.230303	7.97863e-05	0.00907656	0.993002
cg23471482	-0.00266543	0.00603492	0.659596	0.00396114	0.00327709	0.229356	0.0014467	0.00495271	0.770758
cg23471494	0.00711341	0.00703607	0.314239	-0.0015621	0.00382074	0.683445	0.000298959	0.00577434	0.958803
cg23471522	-0.0143967	0.00854748	0.0949563	0.00818576	0.00464146	0.0805729	0.0104597	0.00701472	0.138795
cg23471612	0.000631574	0.00302175	0.834828	-0.000283391	0.00164087	0.863199	-0.0020684	0.00247988	0.406048
cg23471617	-0.00424211	0.0021729	0.0534466	0.00276925	0.00117993	0.0207171	0.00419692	0.00178325	0.0203724
cg23471777	-0.00127671	0.0023092	0.581467	0.000459885	0.00125394	0.714509	-0.000147712	0.00189511	0.938014
cg23471798	0.0181602	0.0171614	0.292282	-0.011167	0.00931898	0.233372	-0.00575282	0.0140839	0.683725
cg23471848	0.0117884	0.00890277	0.188204	-0.00524164	0.00483439	0.280629	-0.00776898	0.00730629	0.289962
cg23471890	-0.00682762	0.00615362	0.269621	0.00213143	0.00334154	0.524891	0.00395522	0.00505013	0.435197
cg23471902	-0.0273397	0.018079	0.133343	0.0250935	0.0098173	0.0119513	0.034019	0.014837	0.0237587
cg23471905	0.0272159	0.0113711	0.0183842	-0.00962755	0.00617472	0.121825	-0.012207	0.00933196	0.19357
cg23471965	0.00273845	0.00948494	0.773342	0.00558158	0.00515052	0.28087	-0.00353902	0.00778407	0.650258
cg23471972	-0.00249355	0.0104702	0.812203	-0.0147484	0.00568554	0.0107775	-0.00135038	0.00859266	0.875411
cg23471991	0.00109478	0.00917441	0.905232	0.000282024	0.0049819	0.954959	-0.0060105	0.00752923	0.426423
cg23472153	-0.0164425	0.0121231	0.177784	0.0119369	0.00658312	0.0725182	0.0142141	0.00994917	0.155932
cg23472171	-0.0126308	0.0253238	0.618937	0.00241387	0.0137513	0.86098	0.032853	0.0207826	0.116797
cg23472261	0.00355524	0.019033	0.852167	0.0165302	0.0103353	0.112603	0.000715484	0.01562	0.963548
cg23472335	-0.0107315	0.0205917	0.603307	0.0080186	0.0111817	0.474823	-0.00357496	0.0168992	0.832852
cg23472379	-0.00686824	0.0188217	0.715879	-0.0143057	0.0102206	0.16442	0.00287589	0.0154465	0.852644
cg23472400	0.0145712	0.0514276	0.777453	0.0107706	0.0279263	0.700479	-0.0261403	0.0422054	0.53696
cg23472563	-0.0118809	0.0115443	0.305664	0.00744276	0.00626881	0.237679	0.0028124	0.00947415	0.767141
cg23472592	-0.0055581	0.0135288	0.681994	0.00120382	0.00734644	0.870138	0.000113026	0.0111028	0.991896
cg23472595	0.012109	0.0132703	0.363508	0.000212159	0.00720605	0.976566	-0.0151592	0.0108906	0.166745
cg23472714	-0.00724978	0.00767031	0.346642	0.0104254	0.00416514	0.0137832	0.00327003	0.00629485	0.604471
cg23472764	0.00586709	0.0192662	0.761302	0.00468699	0.010462	0.655033	0.00198305	0.0158113	0.90042
cg23472776	0.013274	0.0145148	0.362446	0.00134483	0.00788184	0.864833	-0.0130703	0.011912	0.274931
cg23472873	0.00367989	0.0104137	0.724487	-0.00171673	0.00565485	0.762017	-0.0074196	0.00854627	0.387192
cg23472930	-0.00287853	0.00285188	0.315024	0.00121337	0.00154863	0.43501	0.00171573	0.00234047	0.465075
cg23472968	-0.00161275	0.00936484	0.863586	-0.00499708	0.00508531	0.327936	0.00222662	0.00768551	0.772578
cg23473045	-0.000143143	0.00480235	0.976275	0.00243596	0.00260778	0.352292	-0.000916807	0.00394118	0.816487
cg23473081	0.00949516	0.0112133	0.398959	-0.00627627	0.00608907	0.304922	-0.0126634	0.00920251	0.171592
cg23473088	-0.00211818	0.020445	0.917672	-0.0116086	0.0111021	0.298027	0.00886066	0.0167788	0.598502
cg23473114	-0.0564542	0.027196	0.0402412	0.0296069	0.014768	0.0474408	0.0373994	0.0223192	0.0966447
cg23473133	0.00327645	0.0101395	0.747205	-0.0051804	0.00550597	0.348833	0.00358034	0.00832126	0.667846
cg23473204	-0.00350708	0.0172427	0.839202	-0.000133828	0.00936314	0.988622	-0.00509888	0.0141507	0.719293
cg23473276	0.00367125	0.0123715	0.767217	0.00598736	0.006718	0.374745	-0.00225112	0.010153	0.824944
cg23473285	-0.00714102	0.00401254	0.0778903	0.00186693	0.00217889	0.393404	0.0008193	0.00329299	0.803979
cg23473288	-0.00345725	0.0206861	0.867576	-0.00212185	0.011233	0.850523	-0.00625052	0.0169766	0.713444
cg23473297	-0.0353663	0.0164108	0.0333371	-0.005211	0.00891139	0.559909	0.02576	0.0134679	0.0583876
cg23473374	-0.0288749	0.0146003	0.0504639	0.0101504	0.00792826	0.203141	0.0209497	0.0119821	0.0831826
cg23473389	-0.000349291	0.0206621	0.986543	0.00558448	0.01122	0.61967	-0.013477	0.0169569	0.428456
cg23473396	0.0109154	0.0212207	0.608024	-0.00115623	0.0115233	0.920258	-0.0155534	0.0174154	0.373762
cg23473401	-0.00882867	0.0157696	0.576716	-0.00691243	0.0085632	0.421279	0.0062106	0.0129417	0.632258
cg23473417	-0.000729523	0.0142496	0.959262	0.00347266	0.00773784	0.654467	0.00337324	0.0116943	0.773544
cg23473419	0.000502546	0.00650381	0.938549	-0.00298259	0.00353171	0.400213	-0.000236993	0.00533752	0.964665
cg23473443	0.00180923	0.00547097	0.741503	-0.00203282	0.00297085	0.495254	-0.00225484	0.0044899	0.616529
cg23473493	-0.00488057	0.0238267	0.838079	0.00304332	0.0129384	0.814479	-0.0147312	0.019554	0.452845
cg23473546	-0.0017405	0.00624229	0.780903	0.0018586	0.00338969	0.58459	0.000662185	0.0051229	0.897388
cg23473558	0.00298848	0.00431849	0.490383	-0.00231025	0.00234503	0.326704	-0.00428301	0.00354408	0.229448
cg23473561	0.00818525	0.00784873	0.299292	8.02742e-06	0.00426203	0.998501	-0.00605901	0.00644127	0.348943
cg23473617	-0.00819003	0.00861115	0.343641	0.0026618	0.00467604	0.570352	0.00416185	0.00706697	0.557125
cg23473632	0.00868596	0.00682356	0.205724	0.00178817	0.00370533	0.630344	-0.006992	0.00559993	0.214467
cg23473694	-0.000206281	0.00389046	0.95781	0.000355394	0.0021126	0.866715	0.0049331	0.00319281	0.125202
cg23473726	-0.00219125	0.00278712	0.433439	0.00223967	0.00151347	0.141777	0.00105841	0.00228733	0.644472
cg23473743	0.00016609	0.00654708	0.979807	-8.25342e-05	0.0035552	0.981521	-0.000106651	0.00537303	0.9842
cg23473756	0.00854593	0.00982122	0.386114	-0.00910205	0.00533313	0.0906995	-0.00457314	0.00806004	0.571609
cg23473782	-0.0308792	0.0163949	0.0622796	-3.72947e-05	0.0089028	0.996665	0.0299864	0.0134549	0.0278702
cg23473796	-0.00190129	0.00774283	0.806484	-0.00110422	0.00420452	0.793328	-0.0025877	0.00635436	0.684629
cg23473819	0.00599973	0.00238628	0.0133753	-0.00159602	0.0012958	0.220692	-0.00364349	0.00195837	0.0654896
cg23473849	-0.00339418	0.00350789	0.335375	0.000498197	0.00190486	0.794165	0.00223951	0.00287885	0.438286
cg23473850	0.00384719	0.00621348	0.537086	0.00571069	0.00337405	0.0933752	-0.00718996	0.00509926	0.161361
cg23473863	0.00264423	0.0158288	0.867636	-0.00789319	0.00859537	0.360467	0.00702146	0.0129903	0.589935
cg23473904	-0.0027341	0.0052585	0.604151	0.00139243	0.00285548	0.62678	0.00248874	0.00431553	0.565324
cg23473907	0.0109472	0.00787823	0.16747	-0.0080607	0.00427804	0.0621776	-0.0052005	0.00646548	0.42293
cg23473910	0.0159985	0.0157888	0.31315	0.00764037	0.00857365	0.374796	-0.0214476	0.0129575	0.100729
cg23473944	0.0047633	0.00847951	0.575435	-0.000296054	0.00460455	0.948851	-0.000798202	0.00695894	0.908891
cg23473955	0.0149962	0.0169083	0.377061	0.00776296	0.00918156	0.39967	-0.0326172	0.0138762	0.0205262
cg23473962	0.00743603	0.0162467	0.648074	0.00321821	0.00882229	0.715975	-0.0139513	0.0133333	0.297693
cg23474021	0.00307411	0.00269905	0.257194	-0.000149196	0.00146564	0.919104	-0.00261752	0.00221505	0.239873
cg23474036	0.0143589	0.0152871	0.349644	-0.00770297	0.0083012	0.355473	-0.0131065	0.0125457	0.298453
cg23474049	-0.00149831	0.0166225	0.928342	0.00171837	0.00902639	0.849368	0.00789135	0.0136417	0.564128
cg23474113	-0.00436053	0.0104739	0.677985	0.00998636	0.00568755	0.0819013	-0.00273439	0.00859569	0.751004
cg23474135	0.00987695	0.00793486	0.215868	-0.00404639	0.0043088	0.349737	-0.00945201	0.00651195	0.149491
cg23474149	-0.00847615	0.0107644	0.432726	0.00762806	0.00584528	0.194618	0.0050451	0.00883407	0.5691
cg23474190	-0.00383908	0.00444497	0.389638	0.00718637	0.00241371	0.00357715	-0.00041764	0.00364788	0.90906
cg23474231	0.00190137	0.00229268	0.408718	-0.000713084	0.00124497	0.567969	0.000683556	0.00188155	0.717082
cg23474248	-0.0215229	0.0187094	0.252484	0.00291691	0.0101596	0.774569	0.032758	0.0153544	0.0351095
cg23474256	0.00894659	0.0207079	0.66656	-0.0152533	0.0112448	0.177726	-0.00256612	0.0169945	0.880254
cg23474268	-0.00241469	0.00380294	0.526777	0.00154593	0.00206508	0.455693	0.00217784	0.00312098	0.486772
cg23474312	-0.0165277	0.00826262	0.0479322	0.0110526	0.00448678	0.015313	0.0119276	0.00678094	0.0813609
cg23474373	0.00352749	0.0109293	0.747494	0.00181881	0.00593486	0.759832	-0.00988246	0.00896945	0.272958
cg23474379	0.000619605	0.00595961	0.917385	0.000200002	0.0032362	0.950833	-0.00124282	0.00489092	0.799886
cg23474407	0.00745133	0.0117466	0.527178	-0.00656699	0.00637868	0.305493	-0.00192808	0.0096402	0.841847
cg23474461	-0.00383002	0.00954069	0.688874	0.00541679	0.0051808	0.29806	0.00308844	0.00782982	0.694016
cg23474501	0.00350572	0.00432899	0.41979	-0.000707133	0.00235073	0.764124	-0.00109275	0.0035527	0.758982
cg23474723	0.00940931	0.00737543	0.204726	-0.000483032	0.00400501	0.904222	-0.00293983	0.00605284	0.628149
cg23474789	0.00260206	0.00345132	0.452501	0.000766729	0.00187414	0.683255	-0.00523994	0.00283242	0.0669995
cg23474794	-0.000458765	0.002985	0.878136	-0.000223134	0.00162092	0.890762	0.000228838	0.00244972	0.925745
cg23474811	-0.016288	0.0140665	0.2494	8.95197e-05	0.00763839	0.99067	0.00785701	0.011544	0.497547
cg23474885	-0.00333248	0.00782272	0.67094	-0.00124544	0.0042479	0.76993	0.00283656	0.00641992	0.659474
cg23474890	-0.013724	0.00424843	0.00163079	0.00761626	0.00230699	0.00129779	0.0065172	0.00348659	0.0642518
cg23474904	-0.00142768	0.00288643	0.621856	0.00208172	0.00156739	0.186881	0.000952517	0.00236883	0.688387
cg23475018	-0.00282438	0.0108775	0.795616	-0.000782387	0.00590669	0.894864	0.00181514	0.00892688	0.839249
cg23475021	0.0354964	0.044291	0.424607	0.00651927	0.0240509	0.786852	-0.0585322	0.0363486	0.110198
cg23475035	0.00533249	0.0150636	0.724018	0.00364175	0.00817987	0.657044	-0.00762127	0.0123624	0.538845
cg23475038	-0.0130602	0.0130197	0.31801	0.0149809	0.00706997	0.0363449	0.00978117	0.010685	0.361976
cg23475053	0.00392166	0.00240763	0.106206	-0.000754314	0.00130739	0.565145	-0.00301427	0.00197588	0.129996
cg23475099	0.0319471	0.0149226	0.0344943	-0.00442085	0.00810331	0.586472	-0.0230474	0.0122467	0.0624883
cg23475109	-0.0229454	0.0121105	0.060761	0.0142249	0.00657624	0.0326997	0.0200659	0.00993879	0.0459247
cg23475112	-0.013182	0.015633	0.400937	0.0122437	0.00848904	0.152062	0.0159265	0.0128296	0.217104
cg23475135	-0.00739315	0.00424591	0.0844375	-0.00114982	0.00230562	0.618986	0.00356082	0.00348452	0.309073
cg23475189	-0.000401718	0.00206307	0.845972	-0.000988507	0.00112029	0.379502	0.000855084	0.00169311	0.614543
cg23475202	-0.00321071	0.0028838	0.267981	-0.000923476	0.00156596	0.55659	0.00188098	0.00236667	0.428452
cg23475244	0.00574925	0.00684564	0.402819	-0.00223797	0.00371732	0.548387	-0.00555313	0.00561805	0.325104
cg23475278	0.00235276	0.00229867	0.308301	-0.00309469	0.00124822	0.0146822	-8.25189e-05	0.00188646	0.965189
cg23475294	0.00344263	0.0130673	0.792693	-0.00144565	0.00709579	0.838938	0.00855935	0.010724	0.426503
cg23475299	0.0049852	0.00984469	0.6136	-0.000355899	0.00534587	0.947041	-0.000259522	0.00807931	0.974433
cg23475371	-0.000980405	0.00376838	0.795222	0.000783476	0.00204631	0.702553	-0.000993023	0.00309262	0.748748
cg23475419	-0.00126067	0.0073126	0.863442	-0.00283421	0.0039709	0.476896	0.00234105	0.00600128	0.697223
cg23475449	0.00811909	0.00826895	0.328315	0.00231021	0.00449021	0.607936	-0.00456691	0.00678613	0.502374
cg23475462	0.00361353	0.0121326	0.766391	-0.0026593	0.00658828	0.687261	-0.000737061	0.00995698	0.941125
cg23475474	0.00250808	0.010704	0.815178	0.00241684	0.00581249	0.678366	-0.000529518	0.00878452	0.952043
cg23475480	-0.000719823	0.0134747	0.957494	-0.00115308	0.00731706	0.875071	-0.00867724	0.0110584	0.434331
cg23475489	0.0154097	0.0203013	0.449446	0.00478918	0.011024	0.664827	-0.0174283	0.0166608	0.297823
cg23475492	0.0263537	0.0135357	0.0540877	-0.00917066	0.00735019	0.214799	-0.0211441	0.0111085	0.0595987
cg23475560	0.00322329	0.00676131	0.634503	0.000743505	0.00367153	0.839896	0.000979487	0.00554885	0.860209
cg23475580	0.00373863	0.0124048	0.76369	0.00388748	0.00673609	0.565043	-0.00430112	0.0101804	0.673491
cg23475618	-0.000668824	0.0130076	0.959086	-0.0028882	0.0070634	0.68341	-0.0029074	0.010675	0.785859
cg23475625	-0.0044602	0.00520663	0.393507	0.000869962	0.00282731	0.758893	0.00314621	0.00427296	0.463111
cg23475710	0.0107778	0.00744629	0.150628	-0.00277966	0.00404349	0.493251	-0.0119284	0.00611099	0.053485
cg23475725	-0.0249285	0.0155224	0.111146	0.00833892	0.00842897	0.324679	0.02054	0.0127388	0.109743
cg23475732	-0.0424902	0.017156	0.014783	0.00763177	0.00931607	0.414441	0.0385335	0.0140795	0.00723521
cg23475755	0.00421605	0.0130429	0.747124	0.0135776	0.00708257	0.0578267	-0.0034458	0.010704	0.748127
cg23475778	-0.0334988	0.0223446	0.136689	0.0241916	0.0121336	0.0486515	0.0191446	0.0183377	0.298773
cg23475781	0.00326374	0.00852606	0.70261	0.00240724	0.00462983	0.604149	-0.00305648	0.00699713	0.663099
cg23475787	0.0117022	0.0116016	0.315345	-0.011799	0.00629991	0.0637404	-0.0027587	0.00952116	0.772557
cg23475858	0.00862702	0.00670315	0.200793	-0.00456622	0.00363995	0.212329	-0.00432924	0.00550112	0.432989
cg23475889	0.00260172	0.0075859	0.732277	-0.000319259	0.00411931	0.938364	-0.0037663	0.00622557	0.546443
cg23475921	-0.0248814	0.0142439	0.0834621	0.00834301	0.00773474	0.283107	0.0120124	0.0116896	0.306387
cg23475963	-0.002209	0.00308046	0.474832	-0.00219289	0.00167275	0.192606	0.00205326	0.00252806	0.418438
cg23476025	0.0183045	0.0101074	0.0728705	-0.0069258	0.00548854	0.209666	-0.0101297	0.00829492	0.224624
cg23476065	0.0146271	0.0120364	0.22688	-0.00689002	0.00653603	0.29412	-0.0020185	0.00987802	0.838463
cg23476076	0.0140346	0.00929865	0.134084	-0.00640283	0.00504936	0.207459	-0.0112036	0.00763118	0.144922
cg23476099	0.000362213	0.00257967	0.888593	-0.000884976	0.00140082	0.528856	0.00149202	0.00211707	0.482453
cg23476112	0.00969047	0.0137623	0.482839	-0.00423038	0.00747323	0.572498	-0.00423046	0.0112944	0.708707
cg23476209	0.028511	0.0163821	0.0845897	0.00223237	0.00889582	0.802324	-0.0372781	0.0134444	0.00652992
cg23476216	-0.0044601	0.0068457	0.516071	-0.00177891	0.00371736	0.633214	0.00519973	0.00561811	0.356716
cg23476262	-0.02188	0.019887	0.273638	-0.00108838	0.010799	0.919905	0.022129	0.0163208	0.177914
cg23476276	-0.000339491	0.00727314	0.962855	-0.00311485	0.00394947	0.431998	0.00155164	0.0059689	0.795385
cg23476312	-0.0180134	0.010722	0.0957862	0.00518234	0.00582226	0.37536	0.019258	0.00879928	0.0307412
cg23476401	-0.00253769	0.011177	0.82081	-0.00686881	0.00606936	0.260214	0.00160049	0.00917273	0.861806
cg23476425	0.0134511	0.0135671	0.323643	-0.00125866	0.00736721	0.864659	-0.00768991	0.0111342	0.491235
cg23476456	-0.0016252	0.00958129	0.865619	-0.00303346	0.00520284	0.56106	0.0018708	0.00786314	0.812386
cg23476582	0.00202725	0.0106876	0.849907	-0.00162721	0.00580356	0.779711	0.00120775	0.00877102	0.890731
cg23476638	-0.000467533	0.00840479	0.95574	-0.00315038	0.00456398	0.491478	-0.00114491	0.00689761	0.868473
cg23476745	0.0138918	0.0131744	0.293984	-0.00743553	0.00715396	0.300917	-0.0136546	0.0108119	0.209288
cg23476801	0.0156226	0.0134669	0.248531	-0.00403695	0.00731283	0.582043	-0.00658898	0.011052	0.55228
cg23476802	0.0089378	0.00731478	0.224364	-0.000190144	0.00397208	0.961906	-0.00696214	0.00600307	0.248656
cg23476830	-0.00146011	0.00930227	0.875562	0.00287026	0.00505133	0.571045	-0.00343931	0.00763416	0.653225
cg23476877	0.0170393	0.032508	0.601225	0.00959102	0.0176525	0.588007	-0.0254032	0.0266786	0.343086
cg23476889	-0.00380374	0.00667227	0.569784	-0.0010489	0.00362318	0.772747	0.004014	0.00547578	0.46509
cg23476898	-0.00183128	0.00905131	0.840039	0.00437159	0.00491505	0.375714	-0.000915089	0.0074282	0.90218
cg23476905	-0.000900763	0.00617382	0.884267	-4.40248e-07	0.00335251	0.999895	0.00117215	0.00506671	0.817478
cg23476908	-0.0269721	0.0240613	0.26474	-0.00461817	0.0130658	0.724424	0.0111659	0.0197465	0.572911
cg23476937	0.00771724	0.0202959	0.704504	-0.00730403	0.0110211	0.50889	0.0080069	0.0166564	0.631677
cg23476955	0.00347832	0.00283518	0.222501	-0.00111122	0.00153956	0.471965	-0.00461141	0.00232676	0.0499848
cg23476957	0.0151796	0.0354597	0.669429	-0.0171659	0.0192554	0.374615	0.000991757	0.029101	0.972875
cg23477067	-0.0349584	0.0236548	0.142303	0.0183108	0.012845	0.15684	0.0286306	0.0194129	0.143117
cg23477093	0.000635799	0.00339072	0.851605	-0.00152271	0.00184123	0.410025	-0.000597501	0.00278268	0.830382
cg23477241	-0.00288195	0.0102499	0.779109	-0.00274818	0.00556591	0.622466	0.00269308	0.00841185	0.74946
cg23477257	0.0139955	0.0131741	0.290401	-0.0041629	0.0071538	0.561815	-0.0134824	0.0108117	0.215038
cg23477281	-0.00269512	0.0107333	0.802207	0.00543805	0.00582843	0.352853	0.00126098	0.0088086	0.886431
cg23477316	-0.000932866	0.0128254	0.942148	-0.00426799	0.00696444	0.541256	0.000334067	0.0105255	0.974738
cg23477348	-0.0246733	0.0184526	0.183943	0.0115289	0.0100202	0.252405	0.0230501	0.0151436	0.130853
cg23477380	0.000390431	0.0109445	0.971607	0.000759525	0.0059431	0.898541	-0.00312155	0.00898191	0.728852
cg23477395	0.00418258	0.00672366	0.535184	0.000953886	0.00365109	0.79438	-0.00211101	0.00551795	0.702776
cg23477406	-0.0059913	0.00227399	0.00963538	0.00278618	0.00123482	0.0260261	0.00325898	0.00186621	0.0835484
cg23477460	0.0119642	0.0194694	0.540143	-0.0136997	0.0105723	0.197752	-0.0173104	0.0159781	0.281005
cg23477501	-0.00287662	0.0138626	0.835996	0.00183647	0.00752769	0.807715	-0.00130911	0.0113767	0.9086
cg23477620	-0.00379319	0.00900248	0.674322	0.000532604	0.00488853	0.913441	-0.00428107	0.00738812	0.563468
cg23477670	0.00350658	0.00369921	0.345244	0.00115043	0.00200875	0.56801	-0.00498019	0.00303585	0.103767
cg23477679	-0.0106088	0.0064491	0.102823	-0.000506927	0.003502	0.88517	0.00553675	0.00529262	0.297796
cg23477774	-0.00242086	0.00949186	0.799164	-0.00194889	0.00515428	0.706077	0.0022113	0.00778975	0.777041
cg23477821	0.0249057	0.0152758	0.105877	-0.0164609	0.00829509	0.0496993	-0.0100444	0.0125365	0.424734
cg23477849	-0.0118785	0.00880685	0.180177	0.00801747	0.00478231	0.096483	0.00768596	0.00722758	0.28992
cg23477861	-0.00462497	0.020523	0.822121	-0.0105926	0.0111444	0.343948	0.0158912	0.0168427	0.34749
cg23477865	-0.00281281	0.00730724	0.701029	0.00026969	0.00396798	0.945936	0.00164951	0.00599688	0.783785
cg23477940	-0.00202619	0.00737205	0.783949	-0.000489097	0.00400318	0.902981	-0.00266337	0.00605007	0.660641
cg23477967	0.00876706	0.0159701	0.584141	-0.0145929	0.0086721	0.0952623	-0.0159335	0.0131063	0.226696
cg23478008	0.00810997	0.00688747	0.241539	-0.00256867	0.00374004	0.493652	-0.00723896	0.00565239	0.202996
cg23478098	-0.00387637	0.00267436	0.150055	1.91573e-05	0.00145223	0.989499	0.00321946	0.00219478	0.145265
cg23478105	0.000144923	0.00351703	0.967206	7.26162e-05	0.00190982	0.969739	-0.000804256	0.00288634	0.781043
cg23478124	0.0248246	0.0168876	0.144418	-0.0282125	0.00917031	0.00264321	-0.0228036	0.0138592	0.102748
cg23478149	0.00163506	0.00805718	0.839563	-0.00629118	0.00437522	0.153298	0.0013327	0.00661234	0.840642
cg23478169	-0.00595105	0.0112891	0.599152	0.00433387	0.00613023	0.481081	0.00602812	0.00926472	0.516627
cg23478279	5.53343e-05	0.00779638	0.99435	0.000800692	0.0042336	0.850341	0.00157381	0.00639831	0.806161
cg23478284	0.000380267	0.00236026	0.872301	0.000295227	0.00128167	0.818252	-0.000386773	0.00193701	0.842103
cg23478285	-0.000120992	0.00275849	0.965094	-0.00109719	0.00149792	0.465435	-0.00233704	0.00226382	0.304177
cg23478292	0.0108998	0.00897221	0.227029	-0.0112817	0.0048721	0.0224361	-0.00323187	0.00736328	0.661582
cg23478293	0.00186433	0.0201638	0.926501	-0.0106626	0.0109494	0.332289	0.0111748	0.016548	0.500905
cg23478302	0.0166227	0.00868077	0.058104	-0.00808798	0.00471384	0.0890149	-0.0135216	0.00712411	0.0603171
cg23478349	-0.0173601	0.0155156	0.26563	0.00311633	0.0084253	0.712185	0.00417042	0.0127333	0.743896
cg23478354	0.00433233	0.00481242	0.369959	-0.00198791	0.00261324	0.448459	-0.00296826	0.00394944	0.453918
cg23478409	0.0120569	0.015023	0.423957	-0.00906238	0.00815778	0.269039	-0.00637882	0.012329	0.605927
cg23478421	0.00968223	0.0271217	0.721782	0.00852588	0.0147277	0.563838	-0.00680734	0.0222581	0.760308
cg23478483	-0.0159172	0.00930401	0.089939	0.00434201	0.00505227	0.391979	0.00576572	0.00763558	0.451795
cg23478547	-0.024089	0.0100895	0.0186679	0.0117979	0.00547883	0.0334737	0.00685247	0.00828025	0.409707
cg23478549	0.000265081	0.00802271	0.973702	-0.0018045	0.0043565	0.679528	0.00139819	0.00658405	0.832219
cg23478568	0.0243848	0.0133133	0.0697162	-0.00456457	0.00722942	0.529097	-0.0262721	0.0109259	0.0178622
cg23478569	0.000564171	0.00641618	0.930093	-0.0020606	0.00348412	0.555448	0.00174715	0.00526561	0.740669
cg23478605	0.00246678	0.0132395	0.852537	-0.00491044	0.0071893	0.49603	0.000504755	0.0108653	0.963031
cg23478663	0.00957508	0.0185663	0.607082	-0.00318017	0.0100819	0.753029	0.00401563	0.0152369	0.792623
cg23478748	-0.00052201	0.00361564	0.885468	-0.000963494	0.00196337	0.624591	-0.000871692	0.00296727	0.769488
cg23478805	-0.00147313	0.0150327	0.922115	0.0069597	0.00816307	0.395743	-0.00143868	0.012337	0.907378
cg23478839	-0.0019509	0.00708716	0.783623	0.000728445	0.00384848	0.850221	0.00396826	0.00581626	0.496502
cg23478979	0.00134776	0.00631423	0.831373	0.00289923	0.00342876	0.399633	-0.000850825	0.00518194	0.869883
cg23479034	0.00177261	0.00863217	0.837678	-0.00598369	0.00468745	0.204455	-0.00232908	0.00708422	0.742955
cg23479056	0.00854865	0.0101106	0.399658	-0.0079979	0.00549025	0.148035	-0.00935981	0.00829751	0.261763
cg23479065	0.00191547	0.01831	0.916873	-0.00856092	0.00994273	0.391098	-0.0063735	0.0150266	0.672287
cg23479070	-0.0143862	0.0106055	0.17772	-0.00135554	0.005759	0.814353	0.0087742	0.00870367	0.315617
cg23479088	-0.0133845	0.0140526	0.342952	0.00483231	0.00763085	0.527878	0.0145725	0.0115326	0.209049
cg23479162	-0.00656049	0.0167808	0.696588	-0.00989628	0.0091123	0.279838	0.00206667	0.0137716	0.880986
cg23479189	0.00926194	0.007554	0.22278	-0.00270206	0.00410198	0.511451	-0.00862116	0.00619939	0.167139
cg23479191	0.0218808	0.0139467	0.119547	-0.0170159	0.00757336	0.0266483	-0.00992883	0.0114457	0.387573
cg23479242	-0.0104978	0.014901	0.48261	0.00251784	0.00809157	0.756262	0.0158326	0.0122289	0.198141
cg23479303	0.00615625	0.0143912	0.669649	-0.0119669	0.00781473	0.128559	0.0106375	0.0118105	0.369729
cg23479360	-0.0235606	0.0160952	0.146094	0.0109547	0.00874005	0.212721	0.0117496	0.013209	0.375669
cg23479379	-0.00764974	0.0104964	0.467675	-2.72287e-05	0.00569977	0.996197	0.0105404	0.00861415	0.223713
cg23479410	-4.86461e-05	0.00333514	0.988389	0.00143112	0.00181105	0.431101	0.000399097	0.00273707	0.884337
cg23479458	0.0179796	0.0237051	0.449794	0.00874311	0.0128724	0.498429	-0.00450265	0.0194543	0.817397
cg23479515	-0.00668044	0.0105887	0.529413	0.00135914	0.00574988	0.81358	-0.00103089	0.00868989	0.905784
cg23479557	0.00626168	0.0149996	0.677159	0.00668695	0.00814511	0.413435	-0.0161162	0.0123098	0.19319
cg23479561	-0.00318274	0.00347639	0.361915	-0.000159475	0.00188775	0.932829	0.00263598	0.00285299	0.357542
cg23479586	-0.000490721	0.0038237	0.898117	0.000680477	0.00207635	0.743741	-0.000887914	0.00313802	0.777744
cg23479619	-0.000745422	0.00218328	0.733436	-0.00104386	0.00118557	0.380522	0.000382143	0.00179176	0.831505
cg23479644	0.00590852	0.00921165	0.522585	-0.000714148	0.00500212	0.886734	-0.000488052	0.00755979	0.948642
cg23479658	0.00227624	0.00197765	0.252234	-0.00029664	0.0010739	0.782893	-0.00145096	0.00162301	0.373277
cg23479697	0.00250867	0.00287589	0.384939	-0.000704541	0.00156167	0.652772	-0.000758231	0.00236017	0.748622
cg23479730	-0.000132425	0.00517427	0.979628	-0.00164067	0.00280974	0.560468	0.000590623	0.0042464	0.889635
cg23479742	0.0339346	0.0168338	0.0462527	-0.0206478	0.00914113	0.0258691	-0.0215585	0.0138151	0.121514
cg23479778	-0.000270166	0.0119333	0.981979	-0.000463437	0.00648005	0.943116	-0.000707928	0.00979341	0.942505
cg23479799	0.0100702	0.00782169	0.200634	0.000306449	0.00424734	0.942613	-0.00992314	0.00641908	0.125005
cg23479905	0.00171565	0.00338966	0.613769	-0.000438736	0.00184066	0.812046	-0.00214563	0.00278181	0.442179
cg23479949	0.00348563	0.0233368	0.881542	0.00208087	0.0126724	0.869871	3.2527e-05	0.019152	0.998648
cg23479988	-0.0323286	0.0236923	0.17519	-0.00109984	0.0128654	0.932029	0.0322934	0.0194437	0.0995888
cg23479991	0.0143327	0.00802623	0.0768983	-0.00610246	0.00435841	0.164281	-0.00621416	0.00658694	0.347541
cg23479999	0.0322079	0.011134	0.00460451	-0.00413075	0.00604602	0.495906	-0.0220077	0.00913745	0.0176792
cg23480015	0.00690411	0.0126823	0.587277	-0.0137147	0.00688677	0.0489101	0.00352158	0.0104081	0.735744
cg23480021	-0.0192254	0.0229764	0.404549	0.0100177	0.0124766	0.423756	0.0162845	0.0188562	0.389676
cg23480025	-0.00161988	0.012858	0.899975	0.00322194	0.00698214	0.645383	0.0162986	0.0105522	0.125323
cg23480091	-0.00194812	0.00770453	0.800853	0.00529047	0.00418372	0.20871	0.000181185	0.00632293	0.977191
cg23480097	-0.00496772	0.0110172	0.652945	-9.439e-05	0.00598257	0.98744	-0.0026692	0.00904156	0.768386
cg23480214	0.0125431	0.0107655	0.246491	-0.00322689	0.0058459	0.582073	-0.00864797	0.008835	0.329811
cg23480237	-0.0134725	0.00795219	0.0930596	0.0097994	0.00431821	0.0251987	0.00541732	0.00652617	0.408285
cg23480254	0.00768618	0.0151189	0.612203	-0.00896256	0.00820987	0.277359	-0.0114841	0.0124077	0.356699
cg23480273	-0.000700926	0.00717096	0.922313	0.0094801	0.00389398	0.0165186	-0.00299539	0.00588504	0.611783
cg23480284	0.00160685	0.00963876	0.867907	-0.00299174	0.00523405	0.568765	0.00906462	0.0079103	0.254313
cg23480296	0.0124538	0.00926394	0.181608	-0.00283747	0.00503051	0.573868	-0.00538049	0.0076027	0.480623
cg23480341	-0.0157197	0.013543	0.248266	-0.00474277	0.00735415	0.520328	0.0110593	0.0111144	0.321901
cg23480354	-0.00882239	0.00527944	0.0975479	0.000222308	0.00286685	0.938331	0.0034872	0.00433271	0.422641
cg23480479	-0.0178363	0.00897953	0.0494839	0.00464438	0.00487608	0.34294	0.00619699	0.00736929	0.402216
cg23480499	0.00626859	0.0037355	0.096164	0.00218721	0.00202846	0.283274	-0.00341356	0.00306564	0.267924
cg23480553	0.00871122	0.00806861	0.282663	0.000748209	0.00438143	0.86472	-0.0112799	0.00662172	0.0913051
cg23480619	-0.0160333	0.0329327	0.627334	0.0267387	0.0178832	0.137729	0.00515642	0.0270271	0.849044
cg23480628	-0.00767553	0.0112706	0.49729	-0.00268137	0.00612019	0.662159	0.0107086	0.00924954	0.249475
cg23480666	-0.0187085	0.0278951	0.503835	0.00919494	0.0151476	0.545088	0.0248881	0.0228929	0.279345
cg23480676	0.00641787	0.00731985	0.382519	-0.00806199	0.00397483	0.0449497	-0.00110772	0.00600723	0.854041
cg23480730	-0.0510142	0.0198495	0.0115056	0.0247276	0.0107787	0.0236823	0.0346286	0.01629	0.035761
cg23480820	0.0277193	0.0156181	0.0786941	0.00463887	0.00848097	0.585504	-0.0138895	0.0128174	0.280892
cg23480821	0.00338904	0.0076008	0.65656	-0.00283783	0.00412739	0.493177	-0.00091908	0.0062378	0.883133
cg23480855	0.00843882	0.00608593	0.168364	-0.00315883	0.00330479	0.341251	-0.00172558	0.00499458	0.730386
cg23481024	0.00399411	0.0103508	0.700335	-0.00314501	0.0056207	0.576931	-0.00690059	0.00849466	0.418349
cg23481102	-0.00324353	0.00826575	0.695517	-0.00361154	0.00448848	0.422772	0.00187936	0.00678351	0.782263
cg23481109	-0.0169517	0.0209822	0.420887	0.00743958	0.0113938	0.51515	0.0145893	0.0172196	0.398695
cg23481156	0.0105505	0.0225924	0.641429	-0.0180933	0.0122682	0.143118	-0.0133521	0.0185411	0.472969
cg23481169	0.00705338	0.0137361	0.608636	0.00128115	0.00745897	0.863942	0.00167465	0.0112729	0.882176
cg23481184	0.016537	0.0121788	0.177291	-0.00447716	0.00661335	0.499834	-0.0127842	0.00999487	0.203563
cg23481195	-0.00698618	0.0111857	0.533551	0.00690171	0.00607408	0.258318	0.00302624	0.00917985	0.742283
cg23481204	0.0102628	0.0101869	0.315929	0.000165321	0.00553171	0.976212	-0.00908406	0.00836017	0.279594
cg23481221	0.00241344	0.00249997	0.336467	-0.000975782	0.00135753	0.473794	-0.00302217	0.00205166	0.143598
cg23481246	0.00487123	0.010964	0.657704	-0.00189879	0.00595369	0.750387	-0.000781747	0.00899791	0.930924
cg23481261	-0.0105329	0.00765922	0.171864	0.00516079	0.00415912	0.217305	0.00875496	0.00628574	0.16648
cg23481279	-0.00315221	0.00734553	0.668666	0.00228683	0.00398877	0.5676	0.00077432	0.0060283	0.898029
cg23481315	-0.00670385	0.0180999	0.711811	-0.0144196	0.00982862	0.145202	0.0198578	0.0148542	0.18403
cg23481369	-0.0197494	0.0158722	0.216044	0.00834638	0.00861894	0.334981	0.0190012	0.0130259	0.147492
cg23481419	-0.0323142	0.0257997	0.213044	-0.0048698	0.0140098	0.728805	0.0247719	0.0211732	0.244545
cg23481488	-0.00879169	0.0130923	0.503299	0.00911224	0.00710938	0.202636	0.00883352	0.0107445	0.412775
cg23481564	0.0125226	0.0084073	0.139218	0.00233836	0.00456534	0.609539	-0.012263	0.00689967	0.0782782
cg23481605	-0.000865643	0.00245327	0.724874	0.00195286	0.00133218	0.145524	0.0006661	0.00201334	0.741392
cg23481661	-0.00685963	0.0101686	0.501354	-0.0154674	0.00552178	0.0060172	0.0147488	0.00834516	0.0799428
cg23481735	-0.00322855	0.00707971	0.649268	-0.0010627	0.00384443	0.782741	0.00114448	0.00581015	0.844208
cg23481748	-0.00788522	0.00878678	0.371468	-0.00176054	0.00477141	0.712854	0.000620481	0.00721111	0.931587
cg23481795	-0.00925289	0.00625541	0.14195	0.00274177	0.00339682	0.421317	0.00362593	0.00513367	0.481492
cg23481820	-0.00893896	0.00970464	0.359013	-4.0151e-05	0.00526982	0.993935	0.00073515	0.00796437	0.926624
cg23481825	0.0191575	0.015327	0.213982	-0.00192762	0.00832288	0.817276	-0.0234103	0.0125785	0.0653949
cg23481862	-0.0113236	0.00684766	0.10105	0.00250219	0.00371842	0.502412	0.00661827	0.00561972	0.241463
cg23481873	0.00789925	0.0163064	0.629047	0.0113954	0.00885473	0.200822	-0.0124223	0.0133823	0.355303
cg23481899	0.00146828	0.010917	0.893257	-0.00597376	0.00592815	0.315813	0.00393732	0.00895931	0.661185
cg23481900	-0.0205359	0.0102023	0.0465706	0.00531164	0.00554006	0.339778	0.0129133	0.00837278	0.125873
cg23481905	0.0186622	0.0203447	0.360991	-0.0117278	0.0110476	0.290758	-0.00447348	0.0166964	0.789255
cg23481929	-0.00363658	0.00804902	0.6523	0.000960576	0.00437079	0.826456	0.000507038	0.00660564	0.938955
cg23481955	-0.0302579	0.0151519	0.0482983	0.0118584	0.00822782	0.152354	0.0189397	0.0124348	0.1306
cg23481995	0.00623747	0.00653917	0.342244	0.00138526	0.00355091	0.697207	-0.00980099	0.00536654	0.070515
cg23482132	0.0214432	0.0200007	0.28601	-0.0058068	0.0108608	0.593966	-0.0229896	0.0164141	0.164148
cg23482133	0.00156768	0.0130748	0.90478	-0.00669742	0.00709989	0.347587	0.00735553	0.0107302	0.494471
cg23482190	-0.0318694	0.0141008	0.0257831	0.00299493	0.00765703	0.696454	0.0301932	0.0115722	0.0103401
cg23482397	0.0211558	0.0114046	0.0662711	-0.0033888	0.00619294	0.585347	-0.0198149	0.00935949	0.0365057
cg23482426	0.0018528	0.00676551	0.784706	-0.0015215	0.00367381	0.679573	-0.000178643	0.00555229	0.974391
cg23482427	0.00015458	0.00978917	0.98743	-0.00337013	0.00531572	0.527401	-0.00520194	0.00803374	0.51865
cg23482534	0.00107326	0.00302333	0.723275	-0.000144074	0.00164173	0.930229	0.00141915	0.00248118	0.568513
cg23482549	-0.00256696	0.00316991	0.419809	0.00330093	0.00172133	0.0577471	-0.00291536	0.00260147	0.264875
cg23482551	-0.0020397	0.00287041	0.478839	0.00210915	0.00155869	0.17878	0.000861079	0.00235568	0.715415
cg23482582	-0.0458986	0.0132281	0.000744937	0.0147105	0.00718313	0.0429488	0.0429919	0.010856	0.000133231
cg23482592	-0.00711811	0.00903129	0.432298	0.00471365	0.00490418	0.338586	0.00696139	0.00741177	0.349668
cg23482673	0.0105594	0.00875302	0.230261	-0.00104414	0.00475307	0.826529	-0.00379125	0.0071834	0.598715
cg23482724	0.0194501	0.0139026	0.164618	-0.0153522	0.0075494	0.0444026	-0.00604719	0.0114095	0.597172
cg23482746	-0.0142009	0.0154894	0.361244	0.00190553	0.00841105	0.821193	0.0169922	0.0127118	0.184068
cg23482747	0.000209611	0.00553154	0.969841	-0.00919404	0.00300374	0.00277363	0.00525317	0.0045396	0.249703
cg23482839	-0.0649912	0.0740113	0.38179	-0.00310561	0.0401897	0.938546	0.069258	0.0607393	0.256659
cg23482840	-0.00175412	0.00240682	0.467665	0.000847583	0.00130695	0.518002	-0.000198568	0.00197522	0.920107
cg23482872	0.0154784	0.0121467	0.205246	0.000132935	0.0065959	0.983957	-0.00750217	0.0099685	0.453305
cg23482886	-0.00262498	0.0105259	0.803529	-0.00868225	0.00571576	0.131631	0.00522427	0.00863832	0.546572
cg23482891	-0.00587964	0.00763909	0.443141	-0.0024209	0.00414818	0.560682	0.00267282	0.00626922	0.670693
cg23482898	0.000251855	0.0119921	0.983282	0.00260355	0.00651196	0.690071	-0.00312878	0.00984163	0.751154
cg23482944	0.01523	0.0180818	0.401457	0.0273984	0.00981881	0.00620713	-0.00887896	0.0148393	0.550843
cg23482986	0.00777644	0.0114668	0.499089	-0.00152208	0.00622673	0.807343	-0.0114383	0.00941056	0.226788
cg23483069	0.0103878	0.00971566	0.287329	-0.000603026	0.00527581	0.909208	0.00419554	0.00797341	0.599815
cg23483071	-0.000279131	0.00680548	0.967358	-0.00611039	0.00369552	0.101088	0.00448991	0.0055851	0.423183
cg23483073	0.0238939	0.0163443	0.146615	0.00160233	0.00887528	0.857062	-0.0187002	0.0134134	0.166082
cg23483081	-0.00406819	0.00704335	0.564719	-0.00141929	0.00382469	0.711287	0.00338718	0.00578031	0.559086
cg23483095	-0.0187563	0.0107347	0.0833838	-0.00209718	0.00582917	0.719706	0.0193952	0.00880972	0.029784
cg23483108	-0.00402454	0.0095182	0.673248	0.00683235	0.00516858	0.188944	0.00939532	0.00781136	0.231646
cg23483120	-0.0107616	0.0123594	0.385803	0.00451671	0.00671142	0.502366	0.00897477	0.0101431	0.378186
cg23483251	0.00100998	0.00555851	0.856152	-0.00349057	0.00301839	0.250008	-0.000366377	0.00456174	0.936133
cg23483316	-0.00919751	0.00886871	0.301976	0.000519286	0.0048159	0.914329	0.00754689	0.00727834	0.302058
cg23483486	0.00542319	0.0130946	0.679567	-0.00238456	0.00711065	0.738	-0.000826314	0.0107464	0.938849
cg23483495	-0.00489092	0.0143814	0.734441	0.00643484	0.00780942	0.411731	0.00688838	0.0118025	0.560659
cg23483512	0.000869749	0.00291359	0.765873	-0.00144913	0.00158214	0.361707	-0.000397144	0.00239111	0.86839
cg23483530	0.0550715	0.0326587	0.0945769	-0.023963	0.0177343	0.179396	-0.0390771	0.0268022	0.147695
cg23483562	-0.0102442	0.0108425	0.346818	-0.00102309	0.00588768	0.862367	0.00678033	0.00889815	0.447695
cg23483563	0.0124843	0.0162451	0.443839	-0.00865882	0.00882144	0.328468	-0.0023336	0.013332	0.861372
cg23483572	0.00293529	0.0043958	0.505693	0.000876219	0.00238701	0.714266	-0.00402965	0.00360753	0.266424
cg23483656	0.00133961	0.00556486	0.810215	-0.0040655	0.00302183	0.181271	0.000219991	0.00456695	0.961668
cg23483707	-0.00188062	0.00246428	0.447008	0.000290814	0.00133816	0.828358	0.00216107	0.00202238	0.287598
cg23483736	0.0104403	0.0129591	0.422192	0.00111184	0.00703706	0.874748	-0.0161016	0.0106352	0.132898
cg23483765	0.0108113	0.0192885	0.576274	0.00067006	0.0104741	0.949108	-0.00946587	0.0158296	0.55108
cg23483790	0.00882164	0.00502493	0.0819444	-0.00260808	0.00272864	0.341261	-0.00260746	0.00412384	0.52851
cg23483798	0.00471566	0.0100943	0.641309	0.000901144	0.00548142	0.869718	-0.0112248	0.00828415	0.178202
cg23483799	0.00243304	0.00826218	0.768947	0.00167515	0.00448654	0.70959	-0.00347912	0.00678058	0.60891
cg23483840	0.00311412	0.0129293	0.810114	0.00598195	0.00702089	0.396053	-0.00730917	0.0106108	0.492372
cg23483873	-0.00380243	0.0100356	0.705496	-0.00650384	0.00544953	0.235254	0.00577177	0.00823596	0.484907
cg23483886	-0.0120209	0.0104752	0.253641	0.00422091	0.00568827	0.459646	0.00486545	0.00859677	0.572572
cg23483894	-0.00289558	0.00798048	0.717426	-0.00510357	0.00433357	0.241464	0.00255998	0.00654939	0.696647
cg23484087	0.0046105	0.00262252	0.0815217	-0.0015555	0.00142408	0.277094	-0.00379505	0.00215224	0.0806259
cg23484124	-0.0839092	0.0372602	0.0263094	0.0341703	0.0202331	0.094084	0.0388148	0.0305786	0.206997
cg23484149	0.00225708	0.0112755	0.841713	0.00500964	0.00612282	0.415017	-0.0085967	0.00925352	0.354913
cg23484150	0.00674671	0.0233373	0.773052	-0.0151311	0.0126726	0.235048	-0.0100056	0.0191524	0.602429
cg23484159	0.0064963	0.00379894	0.0900793	-0.000348028	0.0020629	0.866336	-0.00451518	0.0031177	0.150394
cg23484230	-0.00316946	0.0130231	0.80817	0.00603846	0.00707181	0.395028	0.006515	0.0106877	0.543399
cg23484234	0.0079238	0.00541271	0.146067	0.00249345	0.00293922	0.398091	-0.00843437	0.00444209	0.0602186
cg23484249	0.0179934	0.00943808	0.0591983	-0.00968391	0.00512508	0.0614555	-0.0191334	0.00774561	0.0150386
cg23484254	0.0024429	0.0108168	0.821743	0.00761787	0.00587375	0.197367	-0.00676288	0.00887709	0.447789
cg23484268	0.0106183	0.0139817	0.449212	-0.0086992	0.00759234	0.25437	-0.0141744	0.0114744	0.219349
cg23484272	-0.00357311	0.0116232	0.759111	-0.00589529	0.00631162	0.35233	0.00763748	0.00953885	0.425048
cg23484278	-0.00149659	0.0021757	0.492985	0.000159464	0.00118145	0.89288	0.00165597	0.00178555	0.355734
cg23484358	-0.00713186	0.00710791	0.317885	0.00048479	0.00385974	0.900276	0.000977192	0.00583329	0.867269
cg23484383	-0.00336413	0.00305256	0.272837	0.0043088	0.00165761	0.0106193	0.00239775	0.00250517	0.340604
cg23484392	0.0154883	0.00822795	0.0624237	-0.00536789	0.00446795	0.232168	-0.0144182	0.00675248	0.0349597
cg23484446	0.0140704	0.0164867	0.395271	0.000260977	0.00895263	0.976797	-0.0097298	0.0135303	0.473595
cg23484454	0.0273596	0.0232803	0.242443	-0.0132816	0.0126417	0.295736	-4.84074e-05	0.0191056	0.997983
cg23484461	-0.000472558	0.0395619	0.990491	0.0304679	0.0214829	0.158948	-0.00868652	0.0324675	0.789551
cg23484515	0.00582689	0.014524	0.689058	-0.00927596	0.00788682	0.24208	-0.00170975	0.0119195	0.886204
cg23484599	-0.00508582	0.0176731	0.774063	-0.00452549	0.00959688	0.638176	0.00164164	0.0145039	0.91009
cg23484609	-0.0029485	0.0160369	0.854464	0.00402464	0.00870839	0.644882	0.00817357	0.0131611	0.535859
cg23484655	-0.00818037	0.0192402	0.671544	-0.00512831	0.0104479	0.624512	0.0020132	0.01579	0.898779
cg23484721	0.00732594	0.00725665	0.314927	-0.00973997	0.00394051	0.0149778	-0.00135035	0.00595536	0.821043
cg23484737	0.00454559	0.00962986	0.63784	0.00427974	0.00522922	0.414882	-0.0032125	0.007903	0.685172
cg23484741	0.00174472	0.0193283	0.928239	-0.00255221	0.0104957	0.808329	-0.0164777	0.0158623	0.301177
cg23484755	0.00291276	0.0100791	0.773132	0.0010779	0.00547315	0.844235	-0.00683303	0.00827167	0.410549
cg23484778	0.00392317	0.0130101	0.763567	0.00609107	0.00706477	0.390467	-0.00128752	0.0106771	0.904238
cg23484785	0.00219433	0.00655473	0.738435	-0.000967427	0.00355936	0.786287	-0.00469262	0.00537931	0.38492
cg23484899	-0.0447942	0.0241734	0.0665571	0.0181584	0.0131267	0.169368	0.031024	0.0198385	0.120731
cg23484911	0.0320515	0.019287	0.0993954	-0.0240518	0.0104732	0.0235412	-0.0122953	0.0158284	0.438952
cg23484912	-0.00916305	0.0081733	0.264689	-0.000888248	0.00443827	0.841746	0.00330433	0.00670763	0.623261
cg23484948	-0.000887164	0.00574253	0.877506	0.00305418	0.00311831	0.329514	0.000798213	0.00471276	0.865814
cg23484980	-0.015106	0.0128946	0.243931	-0.00222717	0.00700205	0.751032	0.0204745	0.0105823	0.0555844
cg23484981	0.0444251	0.0248607	0.0766983	-0.00125656	0.0134999	0.92601	-0.0463431	0.0204026	0.0250666
cg23485075	0.00346473	0.00681838	0.612369	-0.00350819	0.00370252	0.345455	-0.0006567	0.00559569	0.90679
cg23485124	-0.00610474	0.00814919	0.455382	0.00636892	0.00442518	0.152921	0.00949896	0.00668785	0.15834
cg23485147	-0.0170611	0.0100447	0.0922379	-0.000413424	0.0054545	0.93972	0.0208689	0.00824348	0.0127682
cg23485239	0.033776	0.00983016	0.000834088	-0.00227939	0.00533798	0.670205	-0.024698	0.00806738	0.0027685
cg23485307	0.00776604	0.00930762	0.405879	0.00123483	0.00505424	0.807442	-0.00926839	0.00763855	0.227587
cg23485400	-0.00047007	0.00263028	0.85849	-0.00133242	0.00142829	0.352928	0.000785844	0.0021586	0.716518
cg23485436	-0.0037937	0.0105702	0.720354	-0.00333851	0.00573983	0.562	0.00117002	0.0086747	0.892955
cg23485473	-0.00645051	0.0042721	0.133932	0.000644234	0.00231984	0.781759	0.00219054	0.00350601	0.533399
cg23485516	0.0239472	0.0125319	0.0586216	-0.00508441	0.0068051	0.456569	-0.0142948	0.0102847	0.167361
cg23485537	-0.0145262	0.00638299	0.0247965	0.00745591	0.0034661	0.0336568	0.00688318	0.00523837	0.191582
cg23485564	-0.00869484	0.00898684	0.335413	-0.00359636	0.00488004	0.46272	0.00567749	0.00737529	0.443069
cg23485581	-0.00266013	0.0102234	0.795196	0.00153192	0.00555151	0.783107	0.00850376	0.00839008	0.313022
cg23485591	-0.00224468	0.0238221	0.9251	-0.0142799	0.0129359	0.272046	0.00791789	0.0195502	0.686262
cg23485638	-0.0106959	0.018875	0.572094	-0.0108576	0.0102495	0.291772	0.00155976	0.0154903	0.919978
cg23485639	0.00417885	0.00676682	0.538148	-0.00184977	0.00367452	0.615687	0.00281104	0.00555337	0.613739
cg23485696	0.00177549	0.00692709	0.79819	0.000254593	0.00376155	0.946161	0.00204218	0.0056849	0.720112
cg23485716	0.0202316	0.0152509	0.187393	-0.0112852	0.00828154	0.175764	-0.00868851	0.012516	0.489026
cg23485738	-0.000558147	0.0105595	0.957941	0.0078564	0.00573401	0.173433	-0.00157011	0.0086659	0.856558
cg23485789	-0.0203731	0.0275184	0.460668	0.0092786	0.0149431	0.535931	0.0219736	0.0225837	0.332697
cg23486067	0.000193458	0.0105491	0.985402	1.31521e-06	0.00572838	0.999817	-0.00942894	0.00865739	0.278481
cg23486105	-0.00506833	0.00498175	0.311206	0.00318287	0.0027052	0.241904	0.00482576	0.00408841	0.240407
cg23486142	-0.00370316	0.00555142	0.506127	0.00372626	0.00301454	0.219056	0.00136825	0.00455592	0.764498
cg23486179	0.000188142	0.00511415	0.97072	0.00203169	0.00277709	0.465974	-2.42467e-05	0.00419706	0.995401
cg23486308	-0.00167242	0.007284	0.818827	-0.00196436	0.00395536	0.620439	-0.00154769	0.0059778	0.796192
cg23486379	0.00750957	0.0146259	0.60867	-0.00138122	0.00794214	0.862256	-0.0004567	0.0120031	0.969718
cg23486561	0.0101218	0.0115624	0.383259	-0.00449528	0.00627861	0.475529	-0.00664742	0.00948897	0.485068
cg23486661	-0.0116739	0.0155496	0.454407	-0.00324502	0.00844378	0.701491	0.0179468	0.0127612	0.162437
cg23486701	-0.0168571	0.0137569	0.223056	-0.00648122	0.00747027	0.387501	0.00826344	0.0112899	0.465768
cg23486725	-0.0187765	0.0290628	0.519582	0.0101374	0.0157817	0.52198	0.0171623	0.0238511	0.473323
cg23486853	0.00776473	0.00741141	0.297086	-0.0036817	0.00402455	0.362292	-0.00853862	0.00608237	0.163186
cg23486923	0.00160788	0.0070354	0.81965	0.00206482	0.00382037	0.589962	-0.00729694	0.00577379	0.208972
cg23486982	0.00492301	0.00762423	0.519815	-0.00671026	0.00414012	0.107926	0.00305218	0.00625703	0.626662
cg23487015	-0.00255742	0.00337432	0.450127	-0.00103192	0.00183233	0.574464	0.00173265	0.00276923	0.532822
cg23487032	-0.0214413	0.0148667	0.152079	-0.00174226	0.00807296	0.829532	0.0183099	0.0122008	0.136294
cg23487067	-0.000720268	0.00331673	0.828484	-0.000367712	0.00180105	0.838602	0.000662499	0.00272196	0.808156
cg23487081	0.0341432	0.0160222	0.0353168	-0.0129271	0.00870038	0.140189	-0.0271925	0.013149	0.0409836
cg23487145	-0.00278561	0.00228402	0.225222	0.000100136	0.00124027	0.935798	0.00176815	0.00187444	0.347597
cg23487149	-0.00227761	0.00671688	0.73519	0.00486171	0.00364741	0.185311	-0.00203993	0.00551238	0.712048
cg23487226	0.0352584	0.0135118	0.0103303	-0.0137243	0.00733717	0.0640703	-0.0388197	0.0110888	0.000671148
cg23487297	-0.00658167	0.0215027	0.760118	0.00577259	0.0116764	0.622024	-0.00568308	0.0176468	0.748029
cg23487312	0.00579233	0.0111955	0.605931	0.00249406	0.00607941	0.682422	-0.00400652	0.00918791	0.663645
cg23487414	0.00551237	0.01195	0.645504	0.00440685	0.00648909	0.49849	-0.00811397	0.00980706	0.409824
cg23487424	0.00654828	0.00876841	0.456775	-0.00356001	0.00476143	0.45625	-0.00223526	0.00719602	0.756674
cg23487442	0.00350297	0.00728908	0.631771	-0.000943976	0.00395812	0.811944	-0.00277607	0.00598198	0.643513
cg23487517	0.0146321	0.0154443	0.345504	0.00340634	0.00838657	0.68541	-0.013398	0.0126748	0.292798
cg23487521	8.94177e-05	0.0059836	0.988104	-0.00154402	0.00324922	0.635589	0.000411718	0.0049106	0.933334
cg23487560	-0.00854127	0.00830217	0.305831	0.00316846	0.00450825	0.483656	0.010933	0.0068134	0.111442
cg23487586	0.00136807	0.00875655	0.876135	0.00043538	0.00475499	0.927212	-0.00217631	0.0071863	0.762583
cg23487759	0.0348815	0.0292329	0.235347	-0.00712261	0.0158741	0.654534	-0.0269155	0.0239907	0.264342
cg23487772	-0.000760061	0.00831658	0.927348	0.00173523	0.00451608	0.701547	-0.002624	0.00682522	0.701382
cg23487794	-0.00642166	0.00909321	0.481555	0.00330661	0.0049378	0.504482	0.00193423	0.00746258	0.795972
cg23487812	-0.00804749	0.00782458	0.305976	0.00135489	0.00424891	0.750423	0.000820237	0.00642145	0.898593
cg23487859	0.0261508	0.0108994	0.0181079	0.00360333	0.0059186	0.543902	-0.0292042	0.00894487	0.00145995
cg23487881	0.0170214	0.0104152	0.105058	0.000874525	0.00565568	0.877398	-0.0179139	0.00854751	0.0383936
cg23487884	-0.00585077	0.00731292	0.4254	0.00614505	0.00397107	0.124626	-0.000207457	0.00600154	0.972487
cg23487967	0.00279666	0.00918771	0.761405	0.00445103	0.00498912	0.374262	-0.00555004	0.00754014	0.463258
cg23488055	-0.00208335	0.00697866	0.765861	-0.00258355	0.00378956	0.496827	0.00286986	0.00572722	0.617308
cg23488060	-0.00503858	0.00635288	0.429416	-0.00105004	0.00344975	0.761412	0.00121786	0.00521366	0.815737
cg23488180	-0.0141028	0.0130028	0.28047	0.00703315	0.00706078	0.321394	0.0138502	0.0106711	0.19703
cg23488190	-0.000142908	0.0031261	0.963621	-0.000973757	0.00169754	0.56739	-0.000559463	0.00256552	0.827779
cg23488198	-0.0174386	0.0165932	0.295587	-0.00107304	0.00901048	0.905423	0.0148264	0.0136177	0.278638
cg23488266	-0.00186614	0.00617875	0.763203	0.00507825	0.00335519	0.133008	0.00069713	0.00507076	0.890902
cg23488296	0.0167115	0.00812286	0.0420175	-0.0120333	0.00441088	0.00741702	-0.00842334	0.00666624	0.209052
cg23488376	-0.00433412	0.0120871	0.720601	4.24689e-05	0.00656355	0.994849	0.00122786	0.0099196	0.901715
cg23488395	-0.00348922	0.0220661	0.874648	0.00311419	0.0119824	0.795428	0.0150893	0.0181091	0.406515
cg23488414	-0.00302877	0.00417064	0.469251	0.000333843	0.00226474	0.883079	3.42085e-05	0.00342274	0.992044
cg23488418	-0.0019892	0.0121224	0.869959	-0.00173387	0.00658272	0.792738	0.00418724	0.00994857	0.674658
cg23488423	0.00107904	0.00291408	0.711883	0.000767036	0.00158241	0.628834	-0.00210602	0.00239152	0.380444
cg23488509	0.0124981	0.00961689	0.196456	-0.0107985	0.00522217	0.0410033	-0.00134386	0.00789235	0.865108
cg23488578	-0.0137065	0.00713774	0.0574112	-0.0023323	0.00387594	0.548588	0.0108088	0.00585778	0.0676988
cg23488611	0.00797801	0.0156866	0.612059	-0.00889857	0.00851813	0.298469	-0.00770044	0.0128736	0.550964
cg23488616	-0.00798493	0.00879986	0.366182	0.00146151	0.00477851	0.760296	0.00395782	0.00722184	0.584778
cg23488636	0.00941739	0.0138674	0.498498	-0.00363059	0.00753027	0.630669	-0.0146077	0.0113806	0.201995
cg23488641	-0.0110941	0.0203921	0.587514	-0.00512582	0.0110733	0.644352	0.00816926	0.0167353	0.626418
cg23488692	0.00217521	0.00807082	0.788038	-0.0015488	0.00438263	0.724468	-0.00269961	0.00662353	0.684375
cg23488733	0.00626941	0.00758516	0.410289	0.00799624	0.0041189	0.0547736	-0.00736015	0.00622497	0.239612
cg23488804	-0.0181571	0.0170144	0.288235	0.0197488	0.00923915	0.034771	0.00856351	0.0139633	0.540952
cg23488816	0.0365458	0.0139028	0.00979764	-0.0116514	0.0075495	0.125623	-0.0224157	0.0114097	0.0519802
cg23488851	0.00435737	0.00285863	0.130308	-0.0017461	0.0015523	0.263103	-0.00228468	0.00234601	0.332265
cg23489013	-0.00656209	0.0189327	0.729554	-0.000460051	0.0102809	0.964389	0.00951492	0.0155376	0.541551
cg23489023	-0.00423693	0.00684669	0.537309	0.00187197	0.0037179	0.615618	0.00294722	0.00561892	0.600975
cg23489038	-0.0126564	0.016879	0.454958	-0.00901029	0.00916566	0.327741	0.00627051	0.0138522	0.651677
cg23489072	-0.00255502	0.0118889	0.830236	0.000279887	0.0064559	0.965498	0.000256067	0.0097569	0.97911
cg23489080	-0.00493815	0.00938454	0.599808	0.00180046	0.005096	0.724533	0.00237115	0.00770167	0.75876
cg23489137	-0.00714961	0.0215703	0.740931	0.0134471	0.0117131	0.253444	0.0154078	0.0177023	0.385984
cg23489151	-0.00314121	0.0101955	0.758591	0.00335398	0.00553638	0.545891	0.00623674	0.00836722	0.457633
cg23489195	-0.00769384	0.0221242	0.728688	-0.00180577	0.0120139	0.880798	-0.00268518	0.0181568	0.882702
cg23489226	0.0323008	0.0175847	0.0689283	-0.0181832	0.00954884	0.0594918	-0.0175409	0.0144313	0.226788
cg23489236	-0.00203315	0.00730438	0.781269	-0.00724847	0.00396643	0.0703423	0.00197415	0.00599453	0.742536
cg23489280	0.0600932	0.0230889	0.0105242	-0.0102906	0.0125377	0.413551	-0.0464685	0.0189485	0.0157642
cg23489355	-0.00509478	0.018666	0.785408	-0.00518666	0.010136	0.609884	-3.29148e-05	0.0153188	0.99829
cg23489383	0.00876359	0.00826794	0.29149	-0.00150804	0.00448966	0.737592	-0.00637114	0.0067853	0.349807
cg23489384	0.0872085	0.138907	0.531423	0.0217422	0.0754292	0.773701	-0.1107	0.113997	0.33364
cg23489390	-0.00702152	0.0163582	0.668591	0.0135215	0.00888285	0.130829	-0.00354372	0.0134248	0.792298
cg23489403	-0.00973017	0.0065283	0.138965	0.000799594	0.003545	0.821966	0.00859537	0.00535762	0.11151
cg23489417	-0.0151367	0.0207226	0.466671	0.0165675	0.0112528	0.143797	0.0109305	0.0170066	0.521742
cg23489421	-0.00133972	0.00939322	0.886846	-0.00354889	0.00510071	0.488044	0.0036057	0.00770879	0.640897
cg23489434	0.0191048	0.0116795	0.104748	-0.00696405	0.00634219	0.27458	-0.00641188	0.00958505	0.504932
cg23489497	-0.00602166	0.00284943	0.0368376	0.00107873	0.0015473	0.48717	0.00407995	0.00233846	0.0838276
cg23489504	0.00051285	0.0269057	0.984827	-0.0152635	0.0146104	0.298451	0.00275305	0.0220809	0.901004
cg23489508	0.00335506	0.010538	0.750802	0.0122894	0.00572234	0.0339387	-0.00628123	0.00864827	0.469198
cg23489580	0.00571622	0.00880873	0.517739	0.000990471	0.00478332	0.83634	-0.00730184	0.00722912	0.314684
cg23489587	-0.00184149	0.00354656	0.604641	-0.00122427	0.00192586	0.526291	0.00216694	0.00291058	0.458158
cg23489589	-0.00569001	0.01426	0.690653	0.0104599	0.00774348	0.179532	-0.00657759	0.0117029	0.575226
cg23489627	0.00274588	0.00333514	0.412109	-0.000137241	0.00181105	0.939732	-0.00180383	0.00273707	0.511251
cg23489630	0.0325762	0.0380108	0.393294	-0.0528546	0.0206407	0.0118016	-0.0214191	0.0311946	0.493761
cg23489671	0.0112501	0.0108542	0.302254	-0.00884833	0.00589408	0.136163	-0.00710321	0.00890781	0.426929
cg23489729	0.000756882	0.00230241	0.742982	-0.000516931	0.00125026	0.680075	0.000923721	0.00188954	0.625913
cg23489786	0.0550832	0.0279739	0.0514572	-0.0321629	0.0151904	0.0364861	-0.0360096	0.0229575	0.119629
cg23489883	0.00406985	0.0039112	0.30036	-0.00140879	0.00212386	0.508517	-0.00423255	0.00320983	0.190035
cg23489884	-0.00900375	0.0083318	0.282217	0.00461716	0.00452434	0.309724	0.00464056	0.00683772	0.498772
cg23489898	-0.0397682	0.0163688	0.0167382	0.0228563	0.00888862	0.011463	0.0319544	0.0134335	0.019097
cg23489936	0.003475	0.00344083	0.314745	-0.000478839	0.00186844	0.798215	-0.00429041	0.00282381	0.131538
cg23489946	0.00209474	0.0122102	0.864101	0.00627784	0.00663037	0.3458	0.00053695	0.0100206	0.957363
cg23489947	-0.00413208	0.0113788	0.717197	-0.00503401	0.00617891	0.416999	-0.00372414	0.00933829	0.690811
cg23490014	-0.00690899	0.00995202	0.489001	-0.00171983	0.00540415	0.750905	-0.00060741	0.00816739	0.940851
cg23490046	0.000316431	0.00291116	0.913642	-0.00290667	0.00158082	0.068656	0.00332997	0.00238912	0.166185
cg23490074	-0.00620895	0.00679473	0.362826	-0.00352397	0.00368968	0.341628	0.0070964	0.00557627	0.205841
cg23490077	0.0030206	0.0133842	0.821867	0.000200248	0.00726791	0.978069	-0.0132803	0.0109841	0.229238
cg23490090	0.00178821	0.0100148	0.858614	-0.00186468	0.00543823	0.73234	-0.00473906	0.00821889	0.565384
cg23490161	0.0819808	0.0755736	0.28039	-0.0147139	0.041038	0.720624	-0.0906271	0.0620215	0.146805
cg23490166	-0.00265483	0.00380911	0.487294	-0.000681192	0.00206843	0.742534	0.00240506	0.00312605	0.443328
cg23490246	0.0032291	0.0113812	0.777157	0.00160371	0.00618023	0.795742	0.00396174	0.00934029	0.67228
cg23490275	0.0184349	0.0170404	0.281694	-0.00834687	0.00925332	0.369006	-0.0126493	0.0139847	0.367703
cg23490289	0.000120303	0.00288267	0.966787	0.000281047	0.00156535	0.857842	-0.00101833	0.00236574	0.667712
cg23490300	-0.021095	0.0154642	0.175317	0.020446	0.00839741	0.0165081	0.00602362	0.0126911	0.635991
cg23490303	-0.00540784	0.0101211	0.594205	0.00535469	0.00549599	0.33205	-0.00162425	0.00830618	0.845326
cg23490319	0.0072526	0.00943568	0.443756	-0.00516189	0.00512377	0.315934	-0.00626759	0.00774364	0.420041
cg23490325	0.00017453	0.0114601	0.987877	0.0209392	0.00622308	0.00105546	-0.00568214	0.00940504	0.546982
cg23490396	-0.00949407	0.0130447	0.468274	0.00301827	0.00708352	0.67087	0.00252669	0.0107054	0.813857
cg23490407	0.00867881	0.0130072	0.506022	-0.00268383	0.00706319	0.704698	-0.0106929	0.0106747	0.318686
cg23490425	-0.00520575	0.0101301	0.608361	0.00262209	0.00550086	0.634543	-0.00132651	0.00831355	0.87352
cg23490434	0.00361918	0.00735858	0.623819	0.00228425	0.00399586	0.568722	-0.00870866	0.00603902	0.152125
cg23490448	0.00881421	0.0182481	0.630041	0.00382382	0.0099091	0.700324	-0.00432347	0.0149758	0.773356
cg23490555	0.00460792	0.00741209	0.535441	0.00190514	0.00402492	0.636912	-0.00536223	0.00608293	0.379958
cg23490638	0.00153194	0.00390379	0.695504	0.00286618	0.00211984	0.179126	0.000823782	0.00320375	0.797558
cg23490685	-0.00287921	0.00910481	0.752427	0.00632556	0.0049441	0.203443	0.00204281	0.0074721	0.785065
cg23490695	-0.0135536	0.0094507	0.15437	-0.00067466	0.00513193	0.895649	0.00331439	0.00775597	0.669972
cg23490704	-0.020763	0.0149562	0.167865	0.0113529	0.00812152	0.164961	0.0107598	0.0122742	0.382602
cg23490715	-0.00197288	0.0020963	0.348702	-0.000996405	0.00113833	0.383308	0.000267208	0.00172038	0.876855
cg23490727	0.0237494	0.0167836	0.159883	-0.0121357	0.00911384	0.185754	-0.0227338	0.0137739	0.101693
cg23490773	-0.000724275	0.00441218	0.869912	0.000767638	0.00239591	0.749277	0.00278127	0.00362098	0.444074
cg23490796	0.0103461	0.0126605	0.41558	-0.00010579	0.0068749	0.987751	-0.0115361	0.0103902	0.269294
cg23490822	-0.00237158	0.0104097	0.820206	-0.000884106	0.00565267	0.876001	0.00507631	0.00854298	0.553593
cg23490829	-0.00799387	0.0190423	0.675454	-0.0120439	0.0103404	0.246643	0.0138588	0.0156276	0.377113
cg23490850	0.00749909	0.00786392	0.342373	-0.00204049	0.00427027	0.633716	-0.00637735	0.00645374	0.325241
cg23490887	-0.0071708	0.00715135	0.318197	0.00159469	0.00388333	0.682127	0.00344025	0.00586894	0.558956
cg23491107	0.0154355	0.0181148	0.396014	0.00596808	0.00983674	0.545292	-0.00252529	0.0148664	0.865428
cg23491124	-0.00367896	0.00377399	0.331789	0.00327981	0.00204936	0.112376	0.00301215	0.00309723	0.332921
cg23491236	0.0061871	0.0038085	0.107121	-0.000375546	0.0020681	0.856239	-0.00764679	0.00312555	0.0160072
cg23491309	0.000101695	0.00244671	0.966922	0.00179153	0.00132861	0.180293	-0.000454303	0.00200796	0.821426
cg23491326	-0.00843861	0.0134539	0.531813	0.00150452	0.00730576	0.837222	-0.00161564	0.0110413	0.883932
cg23491344	0.0098192	0.00737915	0.18605	-0.00475087	0.00400703	0.238322	-0.00168724	0.00605589	0.781066
cg23491387	0.00496247	0.0109548	0.651446	-0.00190017	0.00594871	0.75001	0.0017835	0.00899039	0.843115
cg23491391	-0.0073765	0.00724527	0.310859	-0.00186104	0.00393434	0.637133	0.00397719	0.00594603	0.504972
cg23491424	0.0217957	0.0129304	0.0947049	0.00507456	0.00702148	0.471387	-0.00968496	0.0106117	0.363412
cg23491433	-0.00778319	0.017197	0.651736	0.00334544	0.00933834	0.720844	-0.00170001	0.0141132	0.904342
cg23491435	-0.000711571	0.00247022	0.773843	-0.000896366	0.00134138	0.50538	0.000963416	0.00202725	0.635563
cg23491443	0.00794059	0.00842494	0.347997	0.000512423	0.00457492	0.911022	-0.0086117	0.00691415	0.215588
cg23491493	0.0148211	0.00729454	0.0445834	-0.00849924	0.00396109	0.0340971	-0.0116077	0.00598646	0.0550648
cg23491508	0.0022917	0.00333031	0.492818	-0.000303077	0.00180843	0.867213	-0.00121724	0.00273311	0.656929
cg23491593	0.0186918	0.0244593	0.446384	0.0178118	0.0132819	0.182665	-0.0143165	0.0200732	0.477224
cg23491661	-0.000298886	0.0116201	0.979526	-0.000432891	0.00630994	0.945429	0.00339472	0.00953631	0.722539
cg23491746	-0.019404	0.0139893	0.168227	0.0102201	0.00759649	0.181271	0.023424	0.0114807	0.0437164
cg23491756	-0.00427774	0.021346	0.841538	0.00649813	0.0115913	0.576208	0.00496664	0.0175182	0.777316
cg23491790	-0.00829973	0.00397367	0.0390436	0.00429563	0.00215778	0.0489871	0.00297359	0.0032611	0.363849
cg23491807	0.00168119	0.0113651	0.882673	-1.71246e-05	0.0061715	0.997791	-0.00371519	0.00932709	0.691164
cg23491841	0.00257562	0.00523104	0.623438	0.00308923	0.00284057	0.279176	0.00075355	0.004293	0.860986
cg23491895	-0.00443363	0.0144324	0.759272	-0.00215013	0.0078371	0.784328	0.00700996	0.0118443	0.555172
cg23492011	0.0133225	0.0159003	0.403919	-0.00381444	0.00863422	0.659515	-0.00528711	0.013049	0.686138
cg23492043	0.00569309	0.00342641	0.0994536	-0.000395666	0.00186061	0.831991	-0.00577386	0.00281197	0.0424139
cg23492218	0.0206314	0.0138929	0.140395	-0.00993284	0.00754413	0.190699	-0.0112526	0.0114016	0.325842
cg23492225	0.0275059	0.0989074	0.781459	-0.0706796	0.0537088	0.190917	-0.00861115	0.081171	0.915707
cg23492249	0.0214408	0.00943351	0.024979	-0.00677606	0.00512259	0.188652	-0.00896515	0.00774186	0.249368
cg23492258	-0.0215347	0.0159854	0.180701	0.0160373	0.00868042	0.0673584	0.0127305	0.0131189	0.333976
cg23492309	0.0237044	0.0131776	0.0747869	-0.00968526	0.00715573	0.178672	-0.0123614	0.0108146	0.255507
cg23492325	0.00556477	0.00697637	0.426787	-0.00653314	0.00378832	0.0874178	-0.003821	0.00572535	0.505925
cg23492351	-0.00222647	0.00691511	0.748086	0.00212505	0.00375505	0.572602	0.0029165	0.00567507	0.608343
cg23492392	0.00278812	0.00319213	0.384328	-0.00110367	0.00173339	0.525635	-0.00314093	0.00261971	0.233119
cg23492413	0.0135447	0.00843464	0.111176	0.00295773	0.00458019	0.519776	-0.0130076	0.00692211	0.062872
cg23492415	0.0826996	0.0222918	0.000326915	-0.0299481	0.0121049	0.0148871	-0.0683109	0.0182944	0.000300337
cg23492428	-0.00593997	0.00967701	0.5406	0.00275453	0.00525482	0.6012	0.00854428	0.0079417	0.284337
cg23492432	-0.000174728	0.00956224	0.985454	-0.00729895	0.0051925	0.16264	0.00686896	0.00784751	0.383315
cg23492445	0.00234933	0.00880682	0.790151	-0.00468879	0.00478229	0.329015	-0.00274506	0.00722755	0.704822
cg23492448	0.00135145	0.00607399	0.824339	-0.00132589	0.00329831	0.688471	0.00283576	0.00498478	0.570595
cg23492530	0.00405428	0.00729936	0.579728	0.000322705	0.0039637	0.93526	-0.00581924	0.00599041	0.333467
cg23492569	-0.00738626	0.00449872	0.103475	0.000328907	0.0024429	0.893144	0.00738315	0.00369199	0.0479895
cg23492582	-0.00427145	0.00208509	0.0428846	0.000840828	0.00113225	0.459296	0.0014318	0.00171118	0.404557
cg23492613	0.0064993	0.00437859	0.14058	0.00152399	0.00237767	0.522882	-0.00532932	0.00359341	0.140912
cg23492617	-0.00528718	0.0102814	0.608111	0.00299322	0.00558302	0.592951	0.0044112	0.00843771	0.602167
cg23492625	-9.13617e-05	0.0126573	0.994254	-0.005594	0.00687318	0.417468	0.00171409	0.0103876	0.869236
cg23492779	0.00284874	0.0162533	0.861188	0.0139347	0.00882588	0.117242	-0.00598501	0.0133387	0.654534
cg23492789	-0.0320554	0.0282736	0.259361	0.00670566	0.0153531	0.66314	0.019379	0.0232034	0.405428
cg23492823	0.00019989	0.0187331	0.991506	-0.017351	0.0101725	0.0908897	0.00603523	0.0153738	0.6954
cg23492834	-0.00294089	0.013756	0.831108	0.00703301	0.00746982	0.3485	-0.00633539	0.0112893	0.575811
cg23492963	-0.00317666	0.00692698	0.647432	0.00103952	0.0037615	0.782791	0.00319248	0.00568481	0.575544
cg23493016	0.00460465	0.0041023	0.264113	-0.00028155	0.00222764	0.899654	-1.77479e-05	0.00336666	0.995803
cg23493018	0.0145284	0.0238482	0.543645	0.0116295	0.0129501	0.371134	-0.0201809	0.0195717	0.304743
cg23493020	-0.0123995	0.0243222	0.611212	-0.0199818	0.0132075	0.133168	0.0100759	0.0199607	0.614717
cg23493026	0.0400984	0.0155891	0.0114385	-0.00817128	0.00846522	0.336524	-0.033731	0.0127936	0.00958646
cg23493031	0.00344652	0.00389797	0.378525	-0.00134608	0.00211668	0.526135	-0.0012563	0.00319897	0.695287
cg23493119	-0.00230317	0.0087456	0.792772	-0.00311531	0.00474904	0.513203	0.0031758	0.00717731	0.659012
cg23493123	0.00914986	0.00907634	0.315619	-0.00324408	0.00492864	0.511778	-0.0111614	0.00744874	0.136887
cg23493124	0.0133004	0.0109989	0.229161	-0.00628925	0.00597264	0.294644	-0.0061557	0.00902655	0.496701
cg23493127	0.000877565	0.0029586	0.76732	0.000316774	0.00160658	0.844057	-5.91472e-05	0.00242806	0.98061
cg23493132	-0.000468887	0.002564	0.855234	0.00233218	0.0013923	0.0967654	0.00182877	0.00210421	0.386685
cg23493133	0.00596649	0.00743839	0.424213	7.16969e-06	0.0040392	0.998587	-0.00211689	0.00610451	0.729423
cg23493167	0.00119395	0.00495163	0.809909	0.00152876	0.00268884	0.570817	-0.000328024	0.00406369	0.935811
cg23493174	-0.0169292	0.0162073	0.298524	-0.00562153	0.00880089	0.524317	0.00773828	0.0133009	0.561902
cg23493227	-0.00209737	0.00951452	0.825938	-0.000220397	0.00516658	0.966051	0.00551603	0.00780834	0.481416
cg23493260	-0.00890132	0.0104966	0.398269	0.0013027	0.00569988	0.819643	0.0021474	0.00861432	0.803607
cg23493306	-0.00224578	0.0102243	0.82655	-0.00491184	0.00555204	0.378253	0.00587385	0.00839088	0.485388
cg23493392	0.0278196	0.0171465	0.107566	-0.0173654	0.0093109	0.064838	-0.0160213	0.0140717	0.257366
cg23493412	0.00339606	0.018453	0.854322	0.00536516	0.0100204	0.593437	-0.0092864	0.015144	0.541005
cg23493464	-0.00384745	0.018288	0.83376	-0.00845166	0.00993077	0.396586	0.00598735	0.0150085	0.690718
cg23493497	0.0118949	0.0277578	0.669107	-0.00112869	0.0150731	0.940445	-0.0139811	0.0227802	0.540654
cg23493516	-0.00875433	0.0109869	0.427285	0.00296391	0.00596612	0.620328	0.0111592	0.00901669	0.218495
cg23493548	0.00225034	0.00243987	0.35838	0.00232203	0.0013249	0.0824554	-0.00231141	0.00200234	0.250857
cg23493553	0.00723675	0.00665513	0.27924	0.0059612	0.00361388	0.101892	-0.00649821	0.00546171	0.236697
cg23493585	-0.00162598	0.00311385	0.602597	-0.000699745	0.00169089	0.679802	-0.00102629	0.00255547	0.688753
cg23493659	0.0186849	0.013086	0.156167	0.00147358	0.00710596	0.836103	-0.0163446	0.0107394	0.130895
cg23493715	0.0061053	0.00657964	0.355487	-0.000848172	0.00357288	0.812795	0.00102616	0.00539976	0.84963
cg23493751	-0.00647964	0.0128801	0.615917	-0.00244265	0.00699415	0.727575	0.00938188	0.0105704	0.376712
cg23493800	-0.00604236	0.00349184	0.0863594	0.00197698	0.00189614	0.299404	0.0025488	0.00286567	0.375716
cg23493867	-0.0155008	0.0122275	0.207583	-0.0101595	0.00663981	0.128864	0.00851929	0.0100349	0.397742
cg23493916	0.0143397	0.0138457	0.302623	-0.00785055	0.00751852	0.2987	-0.00448685	0.0113629	0.693704
cg23494015	-0.0179791	0.0171893	0.29788	0.00291736	0.00933417	0.755217	0.0172503	0.0141069	0.224009
cg23494018	-0.0297814	0.0289043	0.305108	0.0213234	0.0156956	0.177067	0.0161547	0.0237211	0.497285
cg23494026	0.0122306	0.0107773	0.258907	0.000316905	0.00585231	0.956914	-0.00438262	0.00884469	0.62123
cg23494069	0.00666214	0.0132415	0.615882	-0.00307377	0.00719042	0.669864	-0.00579431	0.010867	0.594969
cg23494126	-0.00906606	0.00814597	0.268156	-0.00118561	0.00442343	0.789178	0.00647383	0.00668521	0.334978
cg23494140	-0.000440574	0.0035264	0.900802	0.00294392	0.00191491	0.127075	-0.00485885	0.00289403	0.096006
cg23494241	0.0211535	0.0208254	0.311975	-0.00376419	0.0113086	0.739874	-0.00768323	0.0170909	0.65392
cg23494279	-0.000451874	0.00788754	0.954418	-0.000659832	0.0042831	0.877849	0.00109958	0.00647312	0.865425
cg23494319	0.0620292	0.0194471	0.00185616	-0.00561025	0.0105602	0.596307	-0.0490737	0.0159598	0.00265686
cg23494338	0.0267114	0.0157934	0.0936117	-0.0140613	0.00857616	0.103951	-0.0280786	0.0129613	0.0324436
cg23494413	-0.00231124	0.00679336	0.734339	-0.00104924	0.00368893	0.776616	0.000867707	0.00557515	0.876603
cg23494444	-0.00980664	0.0147175	0.506598	0.00730051	0.00799191	0.362984	0.0173278	0.0120783	0.154231
cg23494458	0.000491385	0.00238214	0.836954	-0.000280252	0.00129355	0.82888	-0.00131185	0.00195497	0.503605
cg23494498	-0.00519244	0.0142151	0.715606	-0.00544649	0.00771907	0.481936	0.00364229	0.011666	0.755468
cg23494533	0.0132848	0.00987763	0.181412	-0.0108982	0.00536376	0.0445824	-0.00113562	0.00810634	0.888844
cg23494536	0.00391185	0.00770858	0.612843	-0.00286246	0.00418592	0.49552	-0.0027912	0.00632625	0.659928
cg23494543	0.00584536	0.00758783	0.442737	-0.00149152	0.00412035	0.718055	-0.00214201	0.00622715	0.731519
cg23494572	-0.00412061	0.0117078	0.725547	-0.00135328	0.0063576	0.83183	-0.000339343	0.00960834	0.971891
cg23494690	-0.000299571	0.00656899	0.963709	0.00149034	0.0035671	0.676907	0.00302118	0.00539101	0.576339
cg23494744	0.0251141	0.0131995	0.0597004	0.00706038	0.00716761	0.326766	-0.0323668	0.0108325	0.00346432
cg23494798	0.00251179	0.00705524	0.722509	0.000819745	0.00383114	0.830968	-0.00374513	0.00579007	0.519096
cg23494813	0.0169855	0.0163811	0.302059	-0.0148328	0.00889528	0.0982603	-0.0130969	0.0134436	0.332089
cg23494847	0.0306885	0.0156913	0.0530279	-0.0158087	0.00852068	0.0662265	-0.0214824	0.0128775	0.0981159
cg23494853	0.000124579	0.0025593	0.961265	-0.000963114	0.00138975	0.489764	-9.08371e-05	0.00210036	0.965582
cg23494863	-0.0027148	0.0114629	0.813226	-0.000656926	0.00622459	0.916142	-0.00909465	0.00940732	0.335783
cg23494893	0.00377057	0.0076746	0.62419	-0.0105977	0.00416747	0.0123824	0.000836317	0.00629836	0.894607
cg23494957	0.015558	0.0144761	0.284845	-0.000502023	0.00786082	0.949194	-0.0116579	0.0118802	0.328602
cg23494972	0.00253663	0.00837751	0.762622	0.00722811	0.00454917	0.114956	0.00306581	0.00687523	0.656531
cg23495016	-6.17384e-06	0.00430077	0.998857	2.59247e-05	0.00233541	0.991163	-6.24714e-05	0.00352954	0.985911
cg23495022	0.00277884	0.00972468	0.775606	-0.00766755	0.0052807	0.14935	-0.00369306	0.00798081	0.644463
cg23495031	0.0222555	0.0129663	0.0889028	-0.0095874	0.00704099	0.176089	-0.0110863	0.0106412	0.299773
cg23495059	-0.000183301	0.00188875	0.922864	0.000857234	0.00102563	0.405073	-0.000661311	0.00155005	0.670477
cg23495116	-0.0105667	0.012056	0.382687	0.00168909	0.00654668	0.796883	0.0052028	0.0098941	0.600052
cg23495332	-0.000975305	0.0209297	0.962917	0.00507875	0.0113653	0.655851	0.00288086	0.0171765	0.867111
cg23495374	0.0122195	0.0163222	0.455671	-0.0178205	0.00886329	0.0468142	-0.00250053	0.0133952	0.852261
cg23495410	-0.00546606	0.00498594	0.275345	0.00225437	0.00270747	0.406848	-0.000656894	0.00409185	0.872752
cg23495441	0.00856556	0.00709531	0.22994	-0.00698758	0.0038529	0.0724677	-0.00277754	0.00582296	0.63431
cg23495479	-0.0139738	0.0094146	0.140598	0.00678517	0.00511232	0.187185	0.00966662	0.00772634	0.213543
cg23495493	-0.015462	0.0117613	0.191361	-0.000773017	0.00638662	0.903883	0.0228555	0.00965221	0.0196354
cg23495581	-0.0116071	0.00628629	0.0675209	0.00355388	0.00341359	0.300112	0.0112263	0.00515901	0.0316896
cg23495647	0.0122566	0.0391262	0.754678	0.0210415	0.0212463	0.324173	0.0102205	0.0321099	0.750864
cg23495748	-0.00078094	0.00307633	0.800082	-0.00270371	0.00167051	0.10842	0.00254204	0.00252467	0.316202
cg23495753	-0.00331999	0.00821348	0.686841	0.00390484	0.00446009	0.383206	0.00176045	0.00674061	0.794449
cg23495808	0.0066739	0.0135875	0.624279	0.00501531	0.00737832	0.498099	-0.0084513	0.011151	0.450133
cg23495820	-0.00528017	0.0109998	0.632165	-0.00133935	0.00597315	0.822996	0.00704075	0.00902732	0.437102
cg23495837	-0.00209454	0.0455753	0.963427	-0.0120698	0.0247484	0.626732	-0.0301078	0.0374026	0.422577
cg23495982	0.00494844	0.00662026	0.456376	-0.00379167	0.00359494	0.293863	-0.00278187	0.0054331	0.609661
cg23495995	0.00243897	0.00681107	0.720963	-0.00322708	0.00369855	0.384823	0.00265379	0.00558969	0.635896
cg23496098	0.0102753	0.0108389	0.345208	-0.00404645	0.00588577	0.493217	-0.00952007	0.00889526	0.286854
cg23496151	0.0157611	0.0152367	0.30321	0.000596203	0.00827383	0.942686	-0.0120225	0.0125044	0.338426
cg23496178	-0.0706733	0.0727905	0.333721	0.00481364	0.0395268	0.903294	0.0486392	0.0597375	0.41728
cg23496255	0.0031059	0.00863426	0.719747	0.00241547	0.00468858	0.607461	-0.00682555	0.00708593	0.337533
cg23496260	0.00303606	0.00262968	0.250782	0.000578102	0.00142797	0.68638	-0.00103193	0.00215811	0.633484
cg23496314	-0.0305105	0.0178997	0.0911063	0.00913962	0.00971992	0.349125	0.0108851	0.0146899	0.460275
cg23496321	0.00531227	0.025655	0.836341	0.000947323	0.0139312	0.945909	0.00212403	0.0210544	0.919827
cg23496331	-0.00676405	0.00989098	0.495501	0.00358714	0.00537101	0.505615	-0.0074474	0.0081173	0.360902
cg23496393	-0.0192258	0.0204752	0.349799	0.0108313	0.0111185	0.332107	0.0285465	0.0168035	0.0921764
cg23496400	0.00838518	0.0126903	0.51015	0.00495602	0.00689108	0.473546	-0.00900741	0.0104146	0.388986
cg23496403	0.000716115	0.00820708	0.930627	0.00498405	0.00445661	0.265855	-0.000575793	0.00673535	0.932029
cg23496516	0.00280018	0.00921107	0.761701	-0.00912963	0.00500181	0.0706739	0.00121551	0.00755931	0.872549
cg23496534	0.0100706	0.00803758	0.212886	0.00479129	0.00436457	0.274703	-0.00710605	0.00659625	0.28371
cg23496562	0.000460217	0.00339974	0.892568	0.00184213	0.00184613	0.320549	-0.000918984	0.00279008	0.742499
cg23496571	-0.00524927	0.00601168	0.384468	0.00564966	0.00326447	0.086318	0.00422415	0.00493365	0.393753
cg23496593	-0.00718178	0.011929	0.548385	0.0031676	0.00647771	0.625816	-9.05942e-05	0.00978987	0.992633
cg23496597	-0.0148336	0.010933	0.177633	-0.000189547	0.00593687	0.974588	0.0108692	0.0089725	0.228344
cg23496687	-0.0025139	0.00725387	0.729584	0.00123669	0.00393901	0.754145	0.00570752	0.00595308	0.339787
cg23496718	0.000395797	0.00254247	0.876575	0.000290364	0.00138061	0.83381	-0.000308044	0.00208654	0.882902
cg23496730	-0.0356437	0.0193578	0.0682701	-0.000413075	0.0105117	0.968725	0.0315325	0.0158865	0.0496488
cg23496739	-0.00792382	0.00686203	0.250702	0.000332067	0.00372622	0.929152	0.00671154	0.0056315	0.23591
cg23496755	-0.00783731	0.0150518	0.60363	-0.00455586	0.00817345	0.578389	0.00191071	0.0123527	0.877357
cg23496836	-0.010077	0.0108557	0.355299	0.00330961	0.00589487	0.575641	0.00268594	0.00890902	0.763614
cg23496886	-0.000628655	0.00415988	0.880155	0.00284435	0.0022589	0.210633	-0.00143087	0.00341391	0.675939
cg23496906	-0.017321	0.0128352	0.17995	0.0119793	0.00696979	0.0884737	0.00263179	0.0105336	0.80317
cg23497016	-0.0212859	0.0133789	0.114479	0.00653501	0.00726504	0.370344	0.0209003	0.0109798	0.0595856
cg23497020	-0.0533695	0.0234655	0.0248826	0.0188286	0.0127423	0.14236	0.0223592	0.0192576	0.248131
cg23497061	-0.0213565	0.0152099	0.163101	0.0020951	0.00825928	0.800227	0.0174228	0.0124824	0.165589
cg23497190	0.0216765	0.0159266	0.176288	-0.00286019	0.00864849	0.741488	-0.00706628	0.0130706	0.58986
cg23497198	0.00251673	0.00790932	0.750938	-0.0049488	0.00429493	0.251719	-0.00493259	0.00649099	0.448933
cg23497215	0.00728084	0.0146887	0.621112	-0.0144717	0.00797629	0.0723513	-0.010825	0.0120547	0.371151
cg23497217	0.00238765	0.00410018	0.561537	-0.00160471	0.00222648	0.4726	-0.00196082	0.00336492	0.561272
cg23497219	0.00841638	0.0117856	0.476663	-0.007105	0.00639984	0.26934	0.00536107	0.00967218	0.580514
cg23497251	-0.0047928	0.00335661	0.156163	0.00384705	0.00182271	0.0370712	0.00396014	0.00275469	0.153387
cg23497306	-0.00675867	0.0231615	0.770984	-0.00486278	0.0125772	0.699774	0.00938382	0.0190081	0.62252
cg23497364	0.00612269	0.00894097	0.494916	0.000397462	0.00485513	0.934903	-0.00716138	0.00733764	0.331217
cg23497377	0.00171977	0.010761	0.873319	-0.00705359	0.00584344	0.229984	0.00164603	0.00883128	0.852485
cg23497383	0.00589888	0.0366388	0.872388	-0.0305717	0.0198956	0.127261	-0.00616461	0.0300686	0.837937
cg23497390	0.0384987	0.0281354	0.173996	0.00771192	0.0152781	0.614731	-0.0460727	0.0230901	0.0484772
cg23497436	-0.0168344	0.0163706	0.306052	0.013602	0.00888961	0.128863	0.0160909	0.013435	0.233615
cg23497444	-0.00227617	0.0139031	0.870255	-0.00233317	0.00754967	0.757874	0.00503488	0.0114099	0.659883
cg23497504	-0.000150389	0.00888869	0.986532	0.00349269	0.00482674	0.470839	0.00438309	0.00729474	0.549172
cg23497510	0.00451892	0.00866506	0.60306	-0.00588099	0.00470531	0.214003	-0.000398881	0.00711121	0.95537
cg23497527	0.00552187	0.00865685	0.524889	-0.0053895	0.00470085	0.254079	-0.00234674	0.00710447	0.741788
cg23497529	-0.0136325	0.0177016	0.442877	-0.00598301	0.00961236	0.534948	0.0141129	0.0145273	0.333442
cg23497569	0.0272472	0.0196222	0.167764	-0.00129503	0.0106553	0.903486	-0.0215956	0.0161035	0.182667
cg23497571	-0.006277	0.00695292	0.368612	0.00572096	0.00377558	0.132577	0.00476708	0.0057061	0.405283
cg23497611	-0.0124568	0.0221298	0.574649	-0.000340144	0.0120169	0.97747	0.00183804	0.0181614	0.919571
cg23497644	-0.014713	0.0133285	0.272055	0.00203218	0.00723765	0.779407	0.0186097	0.0109384	0.0917071
cg23497652	-0.00139393	0.00776438	0.857852	-0.00478648	0.00421622	0.258737	0.00606239	0.00637204	0.343485
cg23497683	-0.00505488	0.00860365	0.558053	0.00224822	0.00467196	0.631319	0.00342804	0.00706082	0.628286
cg23497704	0.00365027	0.00775754	0.638898	-0.00262657	0.0042125	0.534235	-0.00139029	0.00636643	0.827539
cg23497707	0.00170468	0.0110393	0.877562	0.0017235	0.00599459	0.774263	0.00811459	0.00905973	0.372381
cg23497747	0.0139698	0.0150524	0.3554	-0.000722838	0.00817379	0.929693	-0.00709931	0.0123532	0.566672
cg23497767	-0.00103099	0.00222082	0.643394	-0.00107617	0.00120595	0.374138	0.000786268	0.00182258	0.667018
cg23497791	0.0206122	0.0128289	0.110987	-0.00719076	0.00696637	0.304237	-0.016072	0.0105284	0.129747
cg23497822	0.00392622	0.00901692	0.664105	-0.00461984	0.00489638	0.347482	-0.0022331	0.00739998	0.763396
cg23497857	-0.00254821	0.00295054	0.389663	0.000429499	0.0016022	0.789149	0.000926618	0.00242144	0.702701
cg23497861	0.0462902	0.0193471	0.0184234	-0.0174516	0.0105059	0.0995356	-0.0335633	0.0158777	0.0367867
cg23497879	-0.00903528	0.0104863	0.390769	0.00979935	0.0056943	0.0880794	0.00834498	0.00860588	0.334332
cg23497887	0.0095587	0.0141805	0.501679	0.00665049	0.00770031	0.389651	-0.0132418	0.0116376	0.257657
cg23497920	0.0110918	0.0113968	0.33257	-0.0024993	0.00618872	0.687109	-0.00247489	0.00935312	0.791808
cg23498059	0.00555053	0.00840531	0.510404	-0.00244221	0.00456426	0.59368	-0.00707189	0.00689804	0.307517
cg23498106	0.00170393	0.012451	0.891399	-0.00442657	0.00676115	0.514024	0.00136993	0.0102182	0.893594
cg23498221	0.0027055	0.00785544	0.731194	0.000923024	0.00426567	0.829089	-0.00629436	0.00644678	0.331029
cg23498254	0.000177418	0.0104172	0.986442	-0.00749475	0.00565675	0.187943	0.00986728	0.00854914	0.250927
cg23498273	0.00219969	0.00326274	0.501609	0.000494164	0.00177174	0.780834	-0.00145776	0.00267766	0.587257
cg23498383	0.00952462	0.00711282	0.183306	-0.00512027	0.00386241	0.187696	-0.0073965	0.00583732	0.207794
cg23498494	-0.0144911	0.0109735	0.189394	0.00264346	0.00595887	0.658191	0.0179371	0.00900573	0.0488774
cg23498518	-0.0268056	0.0163685	0.104354	0.0073083	0.00888841	0.412726	0.0236478	0.0134332	0.081119
cg23498547	-0.000450408	0.0184576	0.980576	0.00397713	0.0100228	0.692279	-0.00481406	0.0151477	0.751233
cg23498628	0.00609289	0.00805433	0.450983	-0.00433346	0.00437367	0.323955	-0.00584306	0.00661	0.378639
cg23498739	-0.000910119	0.0193907	0.962649	-0.0046406	0.0105295	0.660279	0.00341071	0.0159135	0.830688
cg23498748	-0.00190219	0.00383443	0.620828	-0.000414649	0.00208218	0.842519	0.00338232	0.00314683	0.284801
cg23498771	-0.0010519	0.00624101	0.866463	0.00209849	0.003389	0.53706	-0.000286282	0.00512185	0.955527
cg23498775	-0.0168904	0.00875419	0.0562565	0.0133932	0.00475371	0.00574072	0.00880174	0.00718436	0.223145
cg23498806	-0.0090266	0.0119838	0.452918	0.00804743	0.00650744	0.21885	0.00877693	0.0098348	0.374107
cg23498888	0.00220798	0.00743778	0.767133	0.00127697	0.00403887	0.752472	0.00286207	0.00610401	0.640081
cg23498921	-0.00382627	0.0154789	0.80522	-0.00422374	0.00840536	0.616317	-0.00185757	0.0127032	0.884008
cg23498922	-0.0435797	0.0259136	0.0954572	0.0229977	0.0140716	0.105048	0.0119508	0.0212666	0.575292
cg23498925	-0.0127342	0.00597197	0.0352051	0.00634003	0.0032429	0.0531146	0.00860993	0.00490105	0.0817432
cg23499033	0.00956059	0.0105128	0.365115	-0.00189638	0.00570867	0.740376	-0.00575906	0.00862761	0.505842
cg23499061	-0.00192047	0.00737217	0.794963	-0.00297375	0.00400324	0.459165	-0.0018708	0.00605017	0.757743
cg23499115	0.0271073	0.0204605	0.187964	-0.0178391	0.0111105	0.111228	-0.015659	0.0167915	0.35309
cg23499126	0.0122679	0.014743	0.407144	-0.00580924	0.00800574	0.469604	-0.0105546	0.0120992	0.384925
cg23499133	0.000939201	0.00797152	0.906426	0.00221351	0.0043287	0.610127	-0.00310257	0.00654204	0.636261
cg23499194	-0.00149856	0.0027754	0.590327	-0.000363295	0.0015071	0.809961	-4.47126e-05	0.00227771	0.984374
cg23499215	-0.00344265	0.00678044	0.612657	-0.00289418	0.00368192	0.433528	-0.00232219	0.00556455	0.677259
cg23499286	0.00215286	0.00455559	0.637452	0.000438983	0.00247378	0.859478	-0.00310137	0.00373867	0.408596
cg23499339	0.0036323	0.00773597	0.639618	-0.00334676	0.00420079	0.427343	-0.0108484	0.00634873	0.0903158
cg23499343	0.00758773	0.013841	0.58466	-0.00989191	0.00751593	0.190868	0.00180554	0.011359	0.873997
cg23499373	-0.0192741	0.135427	0.887087	0.109751	0.0735399	0.138455	-0.0543432	0.111142	0.625849
cg23499378	-0.0128661	0.011184	0.252474	-0.000902648	0.00607316	0.882118	0.00676078	0.00917847	0.462939
cg23499392	0.0214319	0.0140872	0.131034	-0.0112502	0.00764963	0.144232	-0.0179813	0.011561	0.122737
cg23499516	0.00140655	0.00176701	0.427744	0.000447597	0.000959525	0.641796	-0.0011788	0.00145015	0.418041
cg23499543	-0.016546	0.0240023	0.492052	0.0010685	0.0130337	0.934812	0.026135	0.0196981	0.187329
cg23499616	-0.0112368	0.00855947	0.191987	0.00390212	0.00464797	0.402992	0.00889902	0.00702455	0.207886
cg23499619	-0.0182508	0.0189601	0.337864	0.0112191	0.0102957	0.278234	0.00739454	0.0155601	0.635569
cg23499631	-0.00390271	0.0076188	0.609505	0.00273216	0.00413717	0.510382	0.00765936	0.00625257	0.223194
cg23499632	0.00284171	0.00800851	0.723391	-0.00316553	0.00434879	0.468214	-0.00478384	0.00657239	0.468241
cg23499642	0.00386231	0.0161991	0.811994	0.00567158	0.00879648	0.520428	-0.01451	0.0132943	0.277461
cg23499749	-0.00109555	0.00348547	0.753874	-0.000586053	0.00189268	0.757419	0.00242434	0.00286044	0.398535
cg23499779	0.00871062	0.0172646	0.614894	0.0175414	0.00937506	0.0639924	-0.00872261	0.0141687	0.539413
cg23499789	-0.02638	0.0111733	0.0199867	0.010065	0.00606735	0.0999896	0.0209527	0.00916968	0.0242305
cg23499823	0.00162747	0.00284226	0.568086	-0.00219024	0.00154341	0.158698	-0.00217434	0.00233258	0.353293
cg23499846	0.00690461	0.0102384	0.501481	-0.00606648	0.00555966	0.277586	-0.00687463	0.0084024	0.415026
cg23499889	-0.000705579	0.0167388	0.966454	-0.0105047	0.00908951	0.250311	-0.0109369	0.0137371	0.427656
cg23499929	-0.0110972	0.0132506	0.404136	0.00969208	0.00719535	0.180751	-0.000339121	0.0108745	0.975178
cg23499947	0.00215243	0.00799013	0.788137	-0.000115615	0.00433881	0.97879	-0.00222915	0.00655731	0.734543
cg23499955	0.00266847	0.0118133	0.821708	-0.00175061	0.00641486	0.785443	-0.00980143	0.00969488	0.314239
cg23499956	0.00231125	0.0100839	0.819137	-8.21583e-05	0.00547574	0.988056	0.00113182	0.00827558	0.891466
cg23499977	0.00799575	0.0155974	0.609235	-0.00218263	0.0084697	0.797121	-0.000100975	0.0128004	0.99372
cg23499980	-0.00127554	0.00598526	0.831633	-0.00246615	0.00325012	0.449604	-0.00490278	0.00491196	0.320407
cg23500059	-0.00172383	0.00390455	0.659724	-0.00341605	0.00212025	0.110012	0.0016685	0.00320437	0.603626
cg23500108	-0.00393311	0.0119808	0.743322	0.00322399	0.00650585	0.621199	0.00721569	0.0098324	0.46459
cg23500204	0.00476726	0.00749754	0.526199	-0.00913172	0.00407132	0.0269049	-0.000317099	0.00615305	0.958992
cg23500208	0.0400003	0.0258966	0.125312	-0.0165449	0.0140624	0.241921	-0.00497973	0.0212527	0.81518
cg23500396	-0.0167547	0.0100836	0.099444	-0.000470849	0.00547559	0.93163	0.0165629	0.00827534	0.0478034
cg23500444	0.0249541	0.0157652	0.116324	-0.00786752	0.00856084	0.3601	-0.00742129	0.0129381	0.567411
cg23500537	-0.000656719	0.00272238	0.809826	0.00256674	0.00147831	0.0853168	0.00191669	0.00223419	0.39282
cg23500542	0.0289183	0.0190424	0.131726	-0.00931285	0.0103404	0.369756	-0.0326027	0.0156277	0.0392711
cg23500559	-0.000566172	0.00157134	0.719306	0.00041379	0.000853272	0.62868	0.000559271	0.00128956	0.665363
cg23500595	-0.00324837	0.00911405	0.722214	0.00446332	0.00494912	0.369111	0.0015008	0.00747969	0.841343
cg23500601	0.00437151	0.00258992	0.0942652	0.000344478	0.00140638	0.80696	-0.00469165	0.00212549	0.0293677
cg23500656	0.00315599	0.0225819	0.889107	0.00286921	0.0122624	0.815432	-0.00934012	0.0185324	0.615277
cg23500718	0.0158561	0.013157	0.230736	-0.0106	0.00714455	0.140762	-0.0136201	0.0107977	0.209837
cg23500719	0.00591187	0.0174629	0.735602	-0.00338665	0.0094827	0.721672	0.00322198	0.0143314	0.822536
cg23500724	0.00849794	0.0158077	0.591951	-0.00104359	0.00858392	0.903457	-0.00977128	0.012973	0.452939
cg23500774	0.00369024	0.00293106	0.210691	-0.00099951	0.00159163	0.531318	-0.00312863	0.00240545	0.196099
cg23500835	0.00429529	0.0157114	0.785069	-0.000634012	0.00853163	0.940896	-0.00994699	0.012894	0.442098
cg23500850	-0.0296248	0.014642	0.0454692	0.00966512	0.00795091	0.22674	0.0269749	0.0120163	0.026778
cg23500889	-0.00308968	0.00613947	0.615795	0.00256761	0.00333386	0.442855	0.00322756	0.00503852	0.52313
cg23500924	-0.0305933	0.0221064	0.169187	0.000167861	0.0120042	0.988868	0.00680323	0.0181422	0.708386
cg23500931	-0.000702939	0.00187726	0.70879	0.000684936	0.00101939	0.503051	0.000216854	0.00154062	0.888319
cg23501005	0.00682213	0.00961094	0.479311	0.0037623	0.00521894	0.472505	-0.00835988	0.00788747	0.291515
cg23501044	0.0100508	0.0114656	0.382612	4.05539e-05	0.00622604	0.994815	-0.00824124	0.00940951	0.383025
cg23501051	0.00319997	0.00305339	0.296934	0.00080883	0.00165806	0.626649	-0.00428203	0.00250585	0.0903053
cg23501156	0.00221006	0.0139243	0.874181	-0.00427941	0.00756119	0.572567	0.000748002	0.0114273	0.947929
cg23501171	-0.000205017	0.00363179	0.955085	0.0018109	0.00197214	0.360501	0.00103055	0.00298052	0.730181
cg23501177	-0.000162629	0.00357068	0.963755	-0.000128384	0.00193896	0.947328	-0.000459596	0.00293038	0.87566
cg23501193	-0.00646273	0.00718802	0.370565	0.00221543	0.00390324	0.571473	0.0103079	0.00589904	0.0833613
cg23501196	0.00411866	0.0239626	0.863848	0.0144016	0.0130122	0.270803	0.0104797	0.0196655	0.595178
cg23501228	-0.0180763	0.0223683	0.420766	0.02391	0.0121465	0.0515295	0.00680565	0.0183572	0.711548
cg23501240	0.00119732	0.00218566	0.584934	-0.0016154	0.00118686	0.176272	-0.000866334	0.00179372	0.630069
cg23501292	0.00337832	0.00754068	0.655026	0.00431921	0.00409475	0.293821	-0.00443355	0.00618846	0.475249
cg23501360	-0.0109024	0.0116554	0.351632	-0.00543719	0.00632912	0.392167	0.00822901	0.00956531	0.391496
cg23501373	-0.0627044	0.0253418	0.0148753	0.0258386	0.0137611	0.0630776	0.0444006	0.0207974	0.0349885
cg23501406	0.0125225	0.0151906	0.41152	-0.00228396	0.0082488	0.782389	-0.00261037	0.0124665	0.834531
cg23501439	-0.00547105	0.0155329	0.725345	0.00524198	0.0084347	0.535571	-0.00441497	0.0127475	0.729749
cg23501467	0.0021797	0.00384047	0.57149	-0.00258892	0.00208546	0.217093	0.00189493	0.00315178	0.548928
cg23501468	-0.0199055	0.0114871	0.0859241	0.00254697	0.00623775	0.683836	0.00429612	0.00942722	0.649493
cg23501520	-6.96987e-05	0.0280138	0.998019	0.0027315	0.0152121	0.857827	-0.00539147	0.0229902	0.815024
cg23501530	-0.030392	0.0138015	0.0297462	0.0202137	0.00749448	0.00809488	0.0110198	0.0113265	0.332727
cg23501567	0.0140396	0.00927327	0.132897	0.00133735	0.00503558	0.79106	-0.0133797	0.00761035	0.0815131
cg23501605	-0.0119442	0.0185097	0.52008	-0.000954668	0.0100512	0.924503	-0.00228025	0.0151905	0.880953
cg23501610	0.0177303	0.0203774	0.386143	-0.00598937	0.0110654	0.589415	-0.0283083	0.0167233	0.0933335
cg23501767	0.00295529	0.00233964	0.209211	-0.000910968	0.00127048	0.474876	-0.00330749	0.00192009	0.0877769
cg23501773	0.00979198	0.00873368	0.264655	0.00428068	0.00474257	0.368707	-0.00715657	0.00716753	0.320242
cg23501813	0.000860074	0.00504982	0.865073	-0.00314317	0.00274216	0.254184	0.0041094	0.00414427	0.323576
cg23501836	0.0138742	0.00774324	0.0759181	-0.00823791	0.00420474	0.0526204	-0.00337783	0.00635469	0.59611
cg23501843	0.0322369	0.0189036	0.0909551	-0.000339303	0.010265	0.973691	-0.0200563	0.0155137	0.198786
cg23501962	0.00242648	0.00313808	0.44104	-0.00140597	0.00170404	0.411114	-0.00225055	0.00257535	0.384086
cg23501964	0.0135039	0.0163261	0.40995	-0.00416046	0.00886539	0.639789	-0.00817157	0.0133984	0.543192
cg23502023	-0.0124254	0.0214639	0.563842	-0.0102148	0.0116553	0.382718	0.00229349	0.0176149	0.896645
cg23502089	-0.00900701	0.00839649	0.285748	0.00483351	0.00455947	0.29142	0.00919237	0.0068908	0.184957
cg23502162	-0.00690972	0.02448	0.778274	0.00758615	0.0132931	0.569379	0.00908441	0.0200901	0.652028
cg23502204	0.00314509	0.0102546	0.759651	-0.00216733	0.00556845	0.697868	-0.00142016	0.00841569	0.866302
cg23502253	-0.00875559	0.00906999	0.336494	-0.00550093	0.00492519	0.266472	0.00758708	0.00744352	0.310304
cg23502295	-0.0117192	0.0101278	0.249723	-0.0010247	0.00549961	0.852536	0.0184919	0.00831165	0.0281344
cg23502298	0.0188675	0.0202457	0.353417	-0.0127207	0.0109939	0.24975	0.00582299	0.0166152	0.726663
cg23502301	0.00745239	0.0154796	0.631166	0.0021473	0.00840576	0.798848	0.000710363	0.0127038	0.955509
cg23502356	0.027362	0.0125089	0.0308293	-0.00527157	0.00679258	0.439368	-0.0155944	0.0102657	0.131613
cg23502362	-0.00123148	0.00221533	0.579416	0.00141271	0.00120297	0.24279	0.00134892	0.00181807	0.459697
cg23502378	0.0014853	0.0111338	0.894117	-0.00249556	0.00604589	0.680578	0.00706559	0.00913725	0.441019
cg23502386	0.0039783	0.0159814	0.803877	-0.00787232	0.00867825	0.36632	-0.00255627	0.0131156	0.845828
cg23502473	-0.00874691	0.00877032	0.320793	0.0149604	0.00476247	0.00216097	0.00617142	0.00719759	0.393072
cg23502495	0.00100332	0.00692911	0.885135	-0.00180351	0.00376265	0.632663	0.00189297	0.00568656	0.739855
cg23502530	-0.0185578	0.0132469	0.164055	0.000188504	0.00719334	0.979141	0.0144534	0.0108714	0.186438
cg23502565	-0.00225934	0.00212774	0.290631	-0.00031093	0.00115541	0.788351	0.00275795	0.00174619	0.117114
cg23502639	-0.00100668	0.00914856	0.912581	-0.0005809	0.00496786	0.907128	0.00174575	0.00750801	0.816568
cg23502641	-0.00129702	0.0140705	0.926723	-0.00116027	0.0076406	0.879579	0.00765279	0.0115474	0.50889
cg23502751	-0.00201371	0.00942338	0.831182	0.000642679	0.00511709	0.900282	0.0038363	0.00773354	0.620842
cg23502772	-0.00220996	0.00273359	0.420577	-0.000139306	0.00148439	0.925401	0.00111359	0.00224339	0.62061
cg23502789	0.00241849	0.00510011	0.636294	0.000326747	0.00276946	0.906297	-0.00357628	0.00418554	0.394719
cg23502848	0.00402769	0.0107434	0.708457	0.00040212	0.00583388	0.945172	-0.013452	0.00881683	0.129951
cg23502877	-0.0274911	0.0168349	0.105331	0.0178699	0.00914169	0.0531479	0.0159897	0.013816	0.249645
cg23502883	0.00218778	0.00752445	0.771786	0.00134044	0.00408593	0.743489	-0.00450433	0.00617514	0.467289
cg23502888	-0.0044008	0.0165517	0.790827	-0.00677772	0.00898791	0.452405	0.0017235	0.0135836	0.899266
cg23502924	0.000429102	0.0155387	0.978019	0.00165279	0.00843786	0.845067	0.00227274	0.0127523	0.858876
cg23502926	-0.0119638	0.0106637	0.26434	0.00615162	0.0057906	0.290405	-0.00128174	0.00875143	0.883826
cg23502934	-0.00974781	0.00834512	0.245298	0.00608668	0.00453157	0.181981	0.00223085	0.00684864	0.745242
cg23502963	0.0197286	0.0174634	0.261056	-0.0108039	0.00948301	0.257057	-0.00575759	0.0143318	0.688659
cg23503015	-0.000480937	0.00895644	0.957274	0.00259625	0.00486354	0.594543	0.000910362	0.00735034	0.901658
cg23503075	0.00500229	0.00607315	0.411908	-0.000980257	0.00329785	0.766843	-0.00523215	0.00498409	0.296125
cg23503101	0.0112505	0.00558464	0.0463914	-0.00550034	0.00303257	0.072442	-0.00312706	0.00458318	0.496489
cg23503176	-0.00249455	0.00462628	0.59083	-0.00240568	0.00251217	0.340359	0.00472388	0.00379668	0.216066
cg23503317	0.000209465	0.0109327	0.984749	0.00461392	0.00593668	0.438716	-0.00695762	0.0089722	0.43973
cg23503342	-0.00452264	0.0171553	0.792558	0.00691431	0.00931567	0.459534	-0.00569093	0.0140789	0.686838
cg23503388	-0.0136211	0.0114425	0.236452	0.00858757	0.00621351	0.169747	0.0121849	0.00939058	0.19715
cg23503431	0.011411	0.0117334	0.332926	-0.00257355	0.0063715	0.687058	-0.0116696	0.00962935	0.228155
cg23503501	0.00344502	0.00388489	0.377135	-0.00232768	0.00210958	0.272266	-0.00330897	0.00318824	0.301607
cg23503517	0.00167451	0.00868774	0.847515	-0.00336137	0.00471763	0.477656	0.00222468	0.00712983	0.755612
cg23503575	0.0136297	0.00816388	0.0978595	-0.00101739	0.00443316	0.818911	-0.00967994	0.00669991	0.15136
cg23503584	-0.00534432	0.00970829	0.5831	0.00189083	0.0052718	0.720531	0.0076532	0.00796736	0.338876
cg23503691	0.00277884	0.00711039	0.696691	-0.000139647	0.00386109	0.971214	3.94551e-07	0.00583533	0.999946
cg23503703	0.00392148	0.00408906	0.339654	-0.00205417	0.00222045	0.356931	-0.00444442	0.0033558	0.188115
cg23503724	0.00142514	0.00674459	0.833043	-0.000736111	0.00366245	0.841079	0.00239363	0.00553513	0.666266
cg23503775	-0.0303579	0.0186592	0.106606	0.00626715	0.0101323	0.537505	0.0131245	0.0153132	0.393268
cg23503796	0.00179139	0.00268859	0.506618	1.41333e-05	0.00145996	0.992294	0.000314921	0.00220646	0.886767
cg23503864	0.001132	0.0024587	0.646132	-0.00115364	0.00133512	0.38943	-0.00220297	0.00201779	0.277319
cg23503985	-0.0193305	0.0109984	0.0816015	0.00727492	0.00597237	0.225794	0.00583253	0.00902614	0.519507
cg23504022	0.00171045	0.00477512	0.720879	0.00172009	0.00259299	0.508487	-0.00497845	0.00391883	0.206625
cg23504032	-0.00398129	0.00259014	0.127141	0.00111332	0.0014065	0.430325	0.00311527	0.00212567	0.145624
cg23504092	0.000794565	0.00430263	0.853828	0.00156536	0.00233642	0.504272	0.00348563	0.00353107	0.325745
cg23504157	-0.000529647	0.00836244	0.949614	0.004892	0.00454098	0.283703	-0.00372935	0.00686286	0.587947
cg23504192	0.012128	0.0179811	0.501416	-0.00296006	0.0097641	0.762342	-0.00476817	0.0147566	0.747218
cg23504211	-0.00673059	0.0196491	0.732598	0.0173832	0.0106699	0.106134	-0.00120564	0.0161255	0.940537
cg23504215	-0.0301346	0.0259179	0.247469	0.0163898	0.0140739	0.246721	0.0258105	0.0212702	0.227554
cg23504240	0.00159388	0.00690173	0.817791	0.0021315	0.00374778	0.570695	-0.00499703	0.00566409	0.379576
cg23504246	-0.0208719	0.0122741	0.0918654	0.00207363	0.0066651	0.7563	0.013916	0.0100731	0.169924
cg23504411	0.00394514	0.00506993	0.438154	-0.00112528	0.00275308	0.683529	-0.00421599	0.00416077	0.313155
cg23504415	-0.00760636	0.0127328	0.55148	0.011343	0.00691418	0.103749	-0.000702301	0.0104495	0.946537
cg23504474	-0.00373891	0.00221676	0.0945042	0.00168156	0.00120375	0.165245	0.00251806	0.00181924	0.169122
cg23504522	-0.0111145	0.0154357	0.473018	0.00947339	0.0083819	0.260842	0.00410682	0.0126677	0.746406
cg23504617	0.00150021	0.00953146	0.875222	-0.00297509	0.00517578	0.566594	0.00104644	0.00782225	0.893823
cg23504634	-0.00118636	0.00292777	0.686111	0.00257319	0.00158984	0.108415	0.000737379	0.00240275	0.759508
cg23504701	-0.00124446	0.00420792	0.767985	-0.00353334	0.00228499	0.124898	0.000684562	0.00345334	0.84323
cg23504707	0.0178832	0.00912869	0.0526428	0.00675109	0.00495707	0.176009	-0.0215215	0.0074917	0.00488448
cg23504719	-0.0056484	0.0108806	0.604716	-0.00395451	0.0059084	0.504704	0.00706576	0.00892946	0.43048
cg23504723	0.00438399	0.0142006	0.75812	-0.00938341	0.00771124	0.226266	-0.00533985	0.0116541	0.647717
cg23504737	-0.0113922	0.0122195	0.353225	-0.00041942	0.00663547	0.949715	0.00765993	0.0100283	0.446603
cg23504740	-0.00680243	0.00676648	0.316953	-0.00188625	0.00367434	0.60873	0.00339888	0.00555309	0.541754
cg23504775	-0.00273499	0.0141513	0.847105	-0.000459233	0.00768443	0.952454	0.00661416	0.0116136	0.570166
cg23504814	-0.0484064	0.0230639	0.0381239	0.00976787	0.0125242	0.437113	0.032851	0.018928	0.0854394
cg23504815	0.0136929	0.00848416	0.109405	-0.00393557	0.00460707	0.394826	-0.00428498	0.00696275	0.539552
cg23504924	0.0253898	0.01651	0.12696	-0.00850087	0.0089653	0.345108	-0.0218288	0.0135494	0.110034
cg23505015	0.000317581	0.00805578	0.968625	-0.0048715	0.00437446	0.267868	0.00485179	0.00661119	0.464586
cg23505037	0.0325445	0.014998	0.0321643	0.00861722	0.00814424	0.292339	-0.0415595	0.0123085	0.00101559
cg23505044	-0.0226373	0.0349408	0.518415	0.00285446	0.0189736	0.88069	0.0263248	0.0286751	0.360608
cg23505095	0.00753032	0.00879464	0.393726	-0.00116765	0.00477567	0.807299	-0.00352105	0.00721755	0.62663
cg23505145	-0.00567686	0.0102731	0.581662	0.000825918	0.0055785	0.882571	0.00596971	0.00843088	0.480396
cg23505180	-0.0147311	0.00811279	0.0721274	-0.00254114	0.00440542	0.565238	0.0161933	0.00665798	0.0166221
cg23505196	-0.000788598	0.00984425	0.936297	-0.0119211	0.00534563	0.0277732	0.00276503	0.00807894	0.732815
cg23505252	-0.0017238	0.00990122	0.862107	-0.00243446	0.00537657	0.651591	0.000791569	0.0081257	0.922574
cg23505266	0.0186515	0.0104837	0.0779879	-0.0120454	0.00569289	0.0366128	-0.0144831	0.00860375	0.0951439
cg23505281	-0.0041894	0.0219499	0.848986	0.00547997	0.0119193	0.646597	0.0151776	0.0180138	0.401304
cg23505299	0.00236352	0.0158907	0.882034	0.00472031	0.00862896	0.585466	-0.0105148	0.0130411	0.421819
cg23505303	0.00332671	0.00261164	0.205419	0.000293842	0.00141817	0.836238	-0.00251039	0.00214331	0.244023
cg23505500	0.00413058	0.010515	0.695207	0.003491	0.00570986	0.542197	-0.00405987	0.0086294	0.638951
cg23505501	0.018034	0.0110947	0.106927	-0.00767966	0.00602467	0.205101	-0.0238337	0.00910519	0.0101017
cg23505520	0.00331054	0.0166424	0.84269	-0.00895925	0.00903715	0.323676	0.0114943	0.013658	0.401848
cg23505604	0.00241896	0.00525472	0.646181	0.00267201	0.00285342	0.351106	-0.00140648	0.00431243	0.744933
cg23505644	-0.000413705	0.01059	0.968909	-0.00289254	0.00575059	0.615971	0.00154549	0.00869096	0.859186
cg23505766	-0.0457066	0.0202676	0.0261026	0.0157029	0.0110057	0.156472	0.0371116	0.0166331	0.0276969
cg23505788	-0.00958561	0.0109618	0.383777	0.0113364	0.00595251	0.0594607	0.0126401	0.00899613	0.16282
cg23505823	-0.00134317	0.0079589	0.866293	-0.00352623	0.00432185	0.416317	0.000514365	0.00653168	0.937375
cg23505890	-0.00274431	0.0172453	0.873855	-0.00459	0.00936455	0.625007	-0.0157209	0.0141528	0.269077
cg23505970	-0.00374327	0.0113504	0.742185	-0.00866378	0.00616351	0.162645	-0.00318349	0.00931502	0.733184
cg23506042	0.00286563	0.00517668	0.581	0.00108719	0.00281105	0.699683	-0.0044522	0.00424838	0.296947
cg23506049	-0.0207304	0.00922929	0.026692	0.000136438	0.0050117	0.97833	0.0208259	0.00757426	0.00697787
cg23506063	0.00206561	0.0139208	0.882312	-0.00115949	0.00755929	0.878374	0.000803021	0.0114245	0.944091
cg23506077	-0.0118544	0.00745717	0.11478	0.00096323	0.0040494	0.812425	0.011006	0.00611993	0.0748575
cg23506084	-0.0262559	0.00883627	0.00364166	0.00256372	0.00479828	0.594212	0.0192219	0.00725172	0.00921811
cg23506143	0.0064422	0.00685453	0.349356	-0.00232683	0.00372215	0.533181	-0.00134915	0.00562535	0.810906
cg23506204	-0.00420444	0.00321881	0.194207	0.00145359	0.00174788	0.407419	0.00371357	0.0026416	0.162601
cg23506313	0.00705156	0.00840047	0.403051	-0.00591037	0.00456163	0.197801	-0.00218826	0.00689407	0.751533
cg23506320	0.00283811	0.0100341	0.777827	0.00222718	0.00544875	0.683518	-0.00943671	0.00823479	0.2543
cg23506322	0.014857	0.0194862	0.447431	0.0067915	0.0105814	0.522317	-0.0166699	0.0159919	0.299511
cg23506331	0.0303007	0.0140272	0.0329328	0.00304803	0.00761709	0.689817	-0.0172529	0.0115118	0.136813
cg23506358	-0.0136628	0.015536	0.381087	0.00780788	0.00843637	0.356731	0.010708	0.01275	0.402817
cg23506375	-0.00309991	0.0108274	0.775185	-0.000954081	0.00587949	0.871389	0.00601121	0.00888577	0.500144
cg23506391	0.00638169	0.0163079	0.696313	-0.00227963	0.00885551	0.797331	0.00426895	0.0133835	0.750353
cg23506450	0.00781545	0.0126391	0.537618	-5.18992e-05	0.00686327	0.99398	-0.0104198	0.0103726	0.317317
cg23506528	0.00801864	0.0316079	0.800208	0.00936732	0.0171637	0.586334	-0.000161367	0.0259398	0.995048
cg23506629	-0.0152624	0.0173866	0.381953	-0.000597091	0.00944128	0.949688	0.00790517	0.0142688	0.58069
cg23506728	0.00365348	0.017905	0.838693	-0.0118498	0.00972277	0.225541	-0.00574957	0.0146942	0.696346
cg23506746	-0.000603386	0.00329695	0.855124	0.000944752	0.00179031	0.598769	0.00223317	0.00270573	0.410961
cg23506827	-0.0202845	0.0282075	0.473594	0.0216168	0.0153173	0.160987	0.0275787	0.0231492	0.236082
cg23506842	0.0593588	0.0367858	0.109472	-0.0249232	0.0199755	0.214793	-0.0647756	0.0301892	0.0340997
cg23506901	0.0033011	0.00668061	0.622199	0.00327734	0.00362771	0.368277	-0.00646577	0.00548262	0.240815
cg23506923	-0.00206239	0.00199587	0.303717	-0.00202224	0.0010838	0.0647215	0.00207538	0.00163796	0.207813
cg23506940	-0.00783322	0.00701302	0.266447	0.00499244	0.00380822	0.192599	-0.00013285	0.00575542	0.981626
cg23506944	-0.00282385	0.0062492	0.65225	-0.00525382	0.00339345	0.12444	0.00236054	0.00512857	0.646229
cg23506964	0.00104254	0.00216092	0.630443	-0.000886771	0.00117342	0.451437	0.00100267	0.00177341	0.572958
cg23506979	-0.0213675	0.0209927	0.31098	0.0109815	0.0113995	0.337492	0.0144551	0.0172282	0.403269
cg23507024	-0.00148531	0.00365471	0.685231	0.00140808	0.00198458	0.479509	0.000928184	0.00299933	0.757555
cg23507031	0.023995	0.0114892	0.0390628	-0.000576245	0.0062389	0.926577	-0.0267903	0.00942896	0.0053556
cg23507051	0.00957393	0.00871896	0.274577	-0.00497071	0.00473458	0.296078	-0.00644445	0.00715545	0.36975
cg23507065	-0.00443444	0.00720849	0.539713	-0.000546537	0.00391436	0.889213	0.00545457	0.00591584	0.358532
cg23507131	-0.00719579	0.00849718	0.398921	0.00182963	0.00461415	0.692486	0.00373081	0.00697344	0.593727
cg23507180	-0.00450314	0.00640643	0.483598	0.00560939	0.00347883	0.109733	-0.000853908	0.00525761	0.871278
cg23507211	-0.0239466	0.0242038	0.324652	-0.0103788	0.0131432	0.431418	0.0151113	0.0198635	0.448428
cg23507272	0.00349877	0.0030228	0.249592	-0.00441391	0.00164144	0.00828127	-0.00179478	0.00248074	0.470918
cg23507317	0.00167209	0.00656899	0.799551	0.00191504	0.0035671	0.592448	-0.000685441	0.00539102	0.899058
cg23507472	-0.00352555	0.0138463	0.799492	-0.000305387	0.00751882	0.967675	0.00040851	0.0113633	0.971387
cg23507521	-0.0139924	0.0131564	0.289865	0.000882951	0.00714423	0.901866	0.0133593	0.0107972	0.218612
cg23507649	-0.00100125	0.0111205	0.928422	-0.00693707	0.00603867	0.25314	0.00218082	0.00912633	0.811582
cg23507676	-0.00500991	0.0117294	0.670123	0.00309822	0.00636929	0.627629	0.000139679	0.00962601	0.988449
cg23507713	0.00322783	0.00781066	0.680221	0.00222313	0.00424135	0.601225	-0.0014808	0.00641002	0.817733
cg23507720	0.025582	0.019175	0.184917	-0.00724281	0.0104125	0.488152	-0.0306741	0.0157365	0.053814
cg23507744	-0.00213214	0.00839368	0.799957	0.00192297	0.00455795	0.673926	0.000111118	0.0068885	0.987159
cg23507752	-0.00544019	0.0128909	0.673835	-0.00686824	0.00700002	0.32866	-0.00317995	0.0105792	0.764299
cg23507761	-0.00147214	0.0207071	0.943452	-0.00301751	0.0112444	0.788927	0.00611585	0.0169938	0.719622
cg23507772	0.00097544	0.00785516	0.901401	0.00126426	0.00426552	0.76749	0.0019687	0.00644655	0.760648
cg23507796	0.0123463	0.0167154	0.461712	0.00353459	0.00907683	0.697727	-0.0139243	0.013718	0.312314
cg23507802	0.0046089	0.00613304	0.453965	0.000952726	0.00333037	0.775361	-0.00494602	0.00503324	0.327927
cg23507839	-0.0327818	0.0184715	0.0787096	0.000260083	0.0100304	0.979361	0.0169704	0.0151591	0.265374
cg23507918	-0.000233334	0.0073789	0.974831	0.00170594	0.0040069	0.671121	0.000168019	0.00605569	0.977915
cg23507945	0.00912249	0.00780691	0.245126	-0.00668145	0.00423932	0.117882	-0.00400014	0.00640695	0.533694
cg23507980	-0.00993496	0.0120615	0.411898	0.000142194	0.00654967	0.982719	-0.00375863	0.00989862	0.704891
cg23508037	0.0305216	0.0124676	0.0159428	-0.00833025	0.00677016	0.221159	-0.00418377	0.0102319	0.683411
cg23508088	-0.00721622	0.0178951	0.687547	0.00524987	0.00971743	0.590115	-0.000457447	0.0146861	0.975208
cg23508184	0.0111669	0.0086649	0.200188	0.00853152	0.00470522	0.0725277	-0.0135758	0.00711108	0.0588547
cg23508201	0.00133681	0.00734978	0.856008	0.00239174	0.00399109	0.550226	-0.000261991	0.0060318	0.965433
cg23508264	0.000883655	0.00759024	0.907532	-0.0007778	0.00412166	0.850668	2.43906e-05	0.00622913	0.996883
cg23508333	0.006795	0.00269079	0.0129857	-0.00399505	0.00146116	0.00729045	-0.0033516	0.00220827	0.131946
cg23508438	0.00295823	0.00803833	0.713569	1.59564e-05	0.00436498	0.99709	-0.00311285	0.00659687	0.637956
cg23508470	0.0081169	0.0120157	0.500761	-0.0052967	0.00652478	0.41867	0.00846601	0.00986101	0.392465
cg23508534	-0.028063	0.015626	0.0752526	0.0111604	0.00848523	0.191155	0.0111188	0.0128239	0.387807
cg23508540	0.00114184	0.00344128	0.740668	-0.00078334	0.00186869	0.675893	-0.0019789	0.00282418	0.48497
cg23508591	0.00651202	0.0152935	0.671083	0.00640352	0.00830468	0.442316	-0.0123135	0.012551	0.328708
cg23508607	-0.00443155	0.00274089	0.108779	0.000480371	0.00148836	0.747496	0.0031687	0.00224938	0.161745
cg23508627	0.00251421	0.00511488	0.624019	0.00045421	0.00277749	0.870399	-0.00140993	0.00419766	0.737598
cg23508667	0.000645274	0.00321901	0.841493	-0.00267931	0.00174799	0.128198	-0.000203488	0.00264177	0.938742
cg23508687	6.80558e-05	0.00335743	0.983865	-0.000647437	0.00182315	0.72318	0.000128868	0.00275536	0.962781
cg23508693	0.00547109	0.0122693	0.656533	-0.00820881	0.00666248	0.22054	-0.00451917	0.0100691	0.654448
cg23508701	0.00799752	0.00974127	0.413426	0.000503461	0.00528971	0.924347	-0.00198003	0.00799443	0.804846
cg23508779	-0.0103448	0.0092401	0.265341	0.00917213	0.00501757	0.0702593	0.00283455	0.00758313	0.709275
cg23508786	-0.00587571	0.014859	0.693291	0.0147098	0.00806876	0.0710097	0.00737172	0.0121944	0.546746
cg23508795	0.00250285	0.00261896	0.341337	-0.000253617	0.00142215	0.858789	-0.00323646	0.00214932	0.134982
cg23508796	0.0250158	0.00904157	0.00664336	-0.00212002	0.00490976	0.666734	-0.0187305	0.0074202	0.0130216
cg23508811	-0.00222036	0.0094241	0.814177	0.00799062	0.00511749	0.121294	-0.00661636	0.00773414	0.394148
cg23508813	-0.00383957	0.00453859	0.399399	0.00421045	0.00246455	0.090382	-5.81157e-05	0.00372472	0.98758
cg23508853	-0.0127091	0.009283	0.173764	-0.000384861	0.00504086	0.939281	0.00587674	0.00761834	0.442128
cg23508885	0.0127652	0.0167628	0.447977	-0.00290493	0.00910255	0.75023	-0.00349803	0.0137568	0.799757
cg23508887	0.0187085	0.0173313	0.282744	-0.00057914	0.00941128	0.951043	-0.0174189	0.0142234	0.223319
cg23508908	0.0134142	0.0154367	0.386751	-0.0082757	0.00838247	0.325681	-0.00118614	0.0126686	0.925574
cg23508931	0.0115306	0.0148041	0.437722	-0.00483317	0.00803894	0.548931	-0.0140249	0.0121494	0.25085
cg23508991	-0.0123162	0.0111544	0.271934	0.00233632	0.00605708	0.700451	0.00881685	0.00915416	0.337584
cg23509064	-0.00199866	0.00269094	0.459225	0.000345279	0.00146124	0.813646	0.000599651	0.00220839	0.78649
cg23509077	-0.0134187	0.0151468	0.377599	0.00396608	0.00822502	0.630624	0.00942409	0.0124306	0.449991
cg23509098	0.000444002	0.0216449	0.983671	0.00286636	0.0117537	0.807786	-0.000367841	0.0177635	0.983516
cg23509128	-0.0332984	0.0112241	0.00369345	0.0130702	0.00609493	0.0341991	0.0171792	0.00921137	0.0648464
cg23509134	-0.00606152	0.00962237	0.53004	0.00823196	0.00522515	0.118025	0.00477298	0.00789685	0.546812
cg23509155	-0.0121251	0.010754	0.261988	0.00724192	0.00583967	0.217568	0.00968065	0.00882559	0.275088
cg23509194	-0.000854981	0.0144002	0.952763	0.00974273	0.00781959	0.215434	0.00294933	0.0118179	0.803389
cg23509204	-0.00910156	0.0143908	0.5284	0.00795701	0.00781449	0.310799	0.0092142	0.0118102	0.436954
cg23509227	0.0308771	0.0137283	0.0264934	-0.0167117	0.00745473	0.0269835	-0.0226324	0.0112665	0.0470045
cg23509266	0.00349029	0.0199724	0.861593	-0.000575768	0.0108454	0.957758	0.000842363	0.0163909	0.959106
cg23509272	-0.0111692	0.0109153	0.308428	0.00858414	0.00592721	0.150389	0.00774368	0.00895789	0.38922
cg23509344	0.00680174	0.00583896	0.246584	-0.000687755	0.00317068	0.828679	-0.000946003	0.00479189	0.843865
cg23509369	-0.0255593	0.0114403	0.0274955	0.0094921	0.00621231	0.129396	0.0172957	0.00938877	0.068144
cg23509403	0.00540811	0.0173715	0.756146	-0.00923252	0.0094331	0.329858	-0.00335548	0.0142564	0.814362
cg23509486	0.00910755	0.0210646	0.666325	-0.0085254	0.0114385	0.457667	-0.00910606	0.0172873	0.599428
cg23509526	0.0288504	0.0129753	0.0282269	-0.00916407	0.00704587	0.196103	-0.0274762	0.0106485	0.0111896
cg23509550	-0.00903276	0.00724527	0.215152	0.000151448	0.00393433	0.969364	0.00164239	0.00594602	0.7829
cg23509564	-0.0012793	0.00190434	0.503129	0.000848111	0.00103409	0.413905	0.000450829	0.00156284	0.773532
cg23509574	0.0011542	0.0079233	0.884447	0.00758237	0.00430252	0.0807949	0.00196499	0.00650247	0.763076
cg23509641	0.00149682	0.0104571	0.886443	0.00323723	0.00567845	0.569779	-0.000719327	0.00858193	0.933353
cg23509665	0.0137339	0.0136822	0.31769	-0.00100881	0.00742974	0.892244	-0.00798422	0.0112287	0.478555
cg23509699	-0.00161402	0.0112336	0.886017	-0.00877704	0.00610006	0.153034	-0.00311738	0.00921913	0.7359
cg23509724	-0.0245411	0.0146741	0.097285	0.0136804	0.00796833	0.0888219	0.0124941	0.0120427	0.301786
cg23509745	-0.000723628	0.00845926	0.931985	0.00272855	0.00459356	0.553735	0.005879	0.00694232	0.398925
cg23509780	0.00150059	0.00924743	0.87139	0.00310115	0.00502155	0.538136	0.00407146	0.00758915	0.592707
cg23509861	-0.0175753	0.0135365	0.196879	0.00130359	0.00735061	0.859564	0.0109024	0.0111091	0.328553
cg23509869	-0.00658572	0.0130095	0.613713	0.00111383	0.00706444	0.875008	0.00169349	0.0106766	0.874262
cg23509889	0.00099301	0.0033234	0.765662	0.000831765	0.00180468	0.645785	-0.00163267	0.00272744	0.550665
cg23509896	0.00306286	0.00397955	0.443157	-0.000953777	0.00216098	0.659816	-0.00378512	0.00326592	0.248976
cg23509907	0.0155997	0.0109682	0.157777	-0.00030945	0.00595595	0.958658	-0.014073	0.00900133	0.120822
cg23509922	0.0175366	0.0164122	0.287628	-0.0051864	0.00891216	0.561793	-0.0225071	0.0134691	0.0975603
cg23509969	0.00263807	0.00302143	0.3845	0.00116794	0.0016407	0.478061	-0.00370975	0.00247962	0.137492
cg23510026	-0.018241	0.0192061	0.34432	0.00506257	0.0104293	0.628346	0.00840707	0.015762	0.594849
cg23510089	0.0152797	0.020623	0.460329	-0.0165552	0.0111987	0.142182	-0.017098	0.0169248	0.314601
cg23510109	-0.00346125	0.0124009	0.780682	0.00366399	0.00673393	0.587468	0.00473835	0.0101771	0.64243
cg23510131	0.00174966	0.0061654	0.777108	-4.5726e-05	0.00334794	0.989128	0.00143549	0.0050598	0.777169
cg23510153	-0.00175115	0.00258793	0.500041	0.000923938	0.0014053	0.512253	0.000130084	0.00212385	0.951272
cg23510230	-0.00111005	0.00631775	0.86085	-0.00112722	0.00343067	0.743105	-0.0010403	0.00518483	0.841348
cg23510240	0.00289261	0.0248194	0.907432	-0.0161851	0.0134775	0.232369	-0.00428834	0.0203687	0.833639
cg23510258	-0.00185392	0.0111139	0.867825	0.000823812	0.00603507	0.891672	-0.00686078	0.0091209	0.453535
cg23510313	-0.0114004	0.00636713	0.0761235	0.0056808	0.00345748	0.103229	0.0063016	0.00522535	0.230418
cg23510357	0.0204233	0.0116805	0.0831677	-0.00751474	0.00634273	0.238658	-0.00727477	0.00958588	0.449533
cg23510372	-0.00631911	0.0217647	0.772105	0.00428906	0.0118187	0.717372	0.00631814	0.0178618	0.724223
cg23510396	0.010269	0.00826534	0.216723	-0.00137079	0.00448825	0.760625	-0.00562367	0.00678317	0.408865
cg23510407	-0.0151784	0.0123982	0.223476	-7.13413e-05	0.00673246	0.991564	0.0159989	0.0101749	0.118733
cg23510415	0.025601	0.0167416	0.129091	-0.0171376	0.00909106	0.062054	-0.0103677	0.0137395	0.452105
cg23510443	-0.000422659	0.00604505	0.944386	-0.00325218	0.00328259	0.323989	0.00136188	0.00496103	0.784203
cg23510449	0.0219348	0.015718	0.165671	-0.0138233	0.00853522	0.108191	-0.0119603	0.0128994	0.355855
cg23510471	0.00664115	0.0115408	0.566163	-0.0124884	0.0062669	0.0487654	-0.00693231	0.00947127	0.465768
cg23510527	-0.0230137	0.00775967	0.00370321	0.0100654	0.00421366	0.0186082	0.0178347	0.00636818	0.00602724
cg23510616	0.0355713	0.0261196	0.176023	-0.00133754	0.0141835	0.92504	-0.0401688	0.0214357	0.0635951
cg23510626	-0.0126903	0.00920918	0.170999	0.00221738	0.00500078	0.658342	0.0182667	0.00755776	0.0172958
cg23510764	-0.0100885	0.014469	0.487115	0.00676622	0.00785696	0.391014	0.0162402	0.0118743	0.174204
cg23510807	0.0271489	0.0155014	0.0826667	-0.00567407	0.00841758	0.501678	-0.0301613	0.0127216	0.0194862
cg23510822	-0.0123733	0.0179569	0.492239	-0.013571	0.00975099	0.166804	0.00120116	0.0147368	0.935187
cg23511072	-0.00223863	0.00693451	0.747441	-0.00117053	0.00376558	0.756503	0.00331745	0.00569099	0.561133
cg23511079	0.0211909	0.00919034	0.0229977	-0.000950517	0.00499055	0.849297	-0.0140542	0.0075423	0.0650755
cg23511118	-0.0260472	0.0101143	0.0113428	0.0143574	0.00549228	0.0101992	0.00785251	0.00830057	0.346211
cg23511151	-0.00738444	0.0138041	0.593768	0.00182843	0.00749594	0.807744	0.00224629	0.0113287	0.84319
cg23511172	-0.0358006	0.0128902	0.00644456	0.0184301	0.00699965	0.00968098	0.0302147	0.0105787	0.00512726
cg23511179	0.0039828	0.0102328	0.697868	-0.00735224	0.00555664	0.188531	-0.00697411	0.00839784	0.408075
cg23511216	-0.00933291	0.0210041	0.657671	0.000820851	0.0114057	0.942757	-0.00857072	0.0172376	0.620032
cg23511239	0.0250623	0.0163024	0.127083	-0.0117483	0.00885256	0.187221	-0.0166921	0.013379	0.214814
cg23511374	0.00733525	0.00554612	0.188715	-0.00639037	0.00301166	0.0360928	-0.00691967	0.00455157	0.131309
cg23511432	0.000135165	0.00302614	0.964455	-0.00153554	0.00164326	0.352119	0.00129073	0.00248348	0.6043
cg23511531	1.29286e-05	0.00700446	0.998531	-0.00254272	0.00380357	0.505209	-0.00405277	0.0057484	0.482284
cg23511694	-0.0116084	0.0119816	0.334744	0.00697294	0.00650628	0.286189	0.0010531	0.00983304	0.914906
cg23511765	0.0709863	0.0220352	0.00167757	-0.0149478	0.0119656	0.214231	-0.0535558	0.0180838	0.00375101
cg23511806	-8.2455e-05	0.00850421	0.992282	-0.000573354	0.00461796	0.901417	0.00175938	0.0069792	0.801443
cg23511816	-0.00370633	0.00782914	0.636864	0.0027997	0.00425139	0.511568	0.0108985	0.00642519	0.0926733
cg23511824	0.00451087	0.0133255	0.735622	0.00029837	0.00723605	0.967184	-0.000383507	0.010936	0.972089
cg23511851	-0.00428409	0.00900898	0.635348	-0.00572119	0.00489206	0.244737	0.0125189	0.00739346	0.0932402
cg23511870	0.000293485	0.00742162	0.968528	0.00115085	0.0040301	0.775748	-0.00618998	0.00609075	0.311721
cg23511871	-0.00858487	0.00869454	0.32562	-0.00318298	0.00472132	0.501616	0.0100004	0.00713541	0.163875
cg23511885	-0.0236492	0.0301834	0.435006	0.0100643	0.0163902	0.540455	0.0087226	0.0247708	0.725412
cg23511909	0.000480162	0.00627691	0.939163	-0.00530584	0.0034085	0.122426	-0.00792731	0.00515132	0.126703
cg23512079	0.0186471	0.0178498	0.298466	0.00794958	0.00969279	0.413902	-0.00622552	0.0146489	0.67168
cg23512098	-0.00198851	0.0109481	0.856207	0.00645871	0.00594507	0.279678	0.00688116	0.00898488	0.4454
cg23512157	-0.00523139	0.00758614	0.491899	0.00363053	0.00411943	0.380068	-0.00359697	0.00622577	0.564611
cg23512165	-0.00247952	0.00337252	0.463775	0.00386092	0.00183135	0.0372809	0.00147131	0.00276775	0.596081
cg23512194	-0.000154654	0.00267813	0.954055	4.23618e-05	0.00145428	0.976814	0.00189247	0.00219788	0.391087
cg23512231	0.00996469	0.0210101	0.636239	-0.00788229	0.0114089	0.49109	-0.0199507	0.0172425	0.249751
cg23512261	0.000888111	0.00857352	0.917685	5.18567e-05	0.0046556	0.991133	-0.00234682	0.00703609	0.739361
cg23512275	-0.0297347	0.0209051	0.15775	0.0124385	0.0113519	0.275597	0.0223894	0.0171564	0.19461
cg23512306	-0.00393403	0.0137456	0.775261	-0.000848733	0.00746415	0.909677	0.00647189	0.0112807	0.567332
cg23512360	-0.013252	0.0127903	0.302428	0.000465402	0.0069454	0.946697	0.0170382	0.0104967	0.10741
cg23512499	-0.00130296	0.0123133	0.91592	0.00259471	0.00668638	0.698722	-0.0030064	0.0101052	0.766639
cg23512508	8.76444e-05	0.0188866	0.996306	0.0168452	0.0102558	0.103343	-0.00572908	0.0154998	0.712374
cg23512531	-0.0563959	0.0210991	0.00866429	0.0118151	0.0114573	0.304692	0.0387783	0.0173155	0.027134
cg23512558	-0.0115103	0.00958908	0.232581	0.00343351	0.00520707	0.511021	0.00845143	0.00786953	0.285198
cg23512567	0.00165466	0.0131163	0.899841	0.00354237	0.00712243	0.619932	-0.00258962	0.0107642	0.810332
cg23512654	-0.00210816	0.00287667	0.46521	0.00162782	0.00156209	0.299663	0.00149252	0.00236082	0.528564
cg23512657	0.00718909	0.00608871	0.240259	-0.00278871	0.0033063	0.400804	-0.00261728	0.00499686	0.601482
cg23512701	0.00226678	0.0122141	0.85311	-0.00427656	0.00663249	0.520407	-0.00799372	0.0100238	0.426894
cg23512763	0.00150001	0.01543	0.922733	0.00909567	0.00837879	0.280048	-0.00348033	0.012663	0.783953
cg23513000	-0.00604941	0.0163609	0.712281	0.00590901	0.00888431	0.507375	-0.00131942	0.013427	0.9219
cg23513002	-0.0108883	0.00671179	0.107609	0.0038126	0.00364464	0.297815	0.00823303	0.00550821	0.13786
cg23513018	-0.174256	0.128967	0.179413	0.097588	0.0700317	0.166283	0.161806	0.10584	0.129189
cg23513088	-0.00214019	0.0108327	0.843748	0.0018886	0.00588236	0.748773	-0.000345067	0.00889011	0.969108
cg23513095	-0.00326215	0.00722358	0.652449	0.00479486	0.00392256	0.224176	-0.0035586	0.00592822	0.549554
cg23513124	-0.00479707	0.00907838	0.598282	0.0056258	0.00492975	0.256268	0.00272106	0.00745041	0.715647
cg23513139	0.00116179	0.00297284	0.696699	-0.00196973	0.00161431	0.225011	-0.00157667	0.00243974	0.519467
cg23513168	-0.00202913	0.00323672	0.532017	0.000219131	0.00175761	0.901008	0.00243184	0.0026563	0.361932
cg23513193	0.00275043	0.00627895	0.662216	-0.00565934	0.0034096	0.0997981	0.00482144	0.00515299	0.351499
cg23513203	0.00650211	0.0171319	0.705025	-0.00803493	0.009303	0.389636	-0.004544	0.0140598	0.747164
cg23513211	0.00429324	0.00863023	0.619854	0.00328209	0.0046864	0.485191	-0.00828495	0.00708263	0.244628
cg23513222	-0.00406685	0.00639164	0.525918	-0.00371465	0.0034708	0.286846	0.00275191	0.00524547	0.600899
cg23513252	-0.00289387	0.00409313	0.481057	0.00145456	0.00222265	0.514204	0.00361816	0.00335913	0.283787
cg23513318	-0.00016701	0.00311045	0.957277	0.000280408	0.00168904	0.868449	-0.00144389	0.00255267	0.572791
cg23513337	0.0019644	0.0134269	0.88395	0.00291141	0.00729108	0.690438	-0.00105328	0.0110191	0.924023
cg23513360	-0.0178955	0.0113217	0.116831	0.00285417	0.00614791	0.643386	0.0194092	0.00929144	0.0390206
cg23513363	0.00382717	0.0116567	0.743292	2.50068e-05	0.00632986	0.996855	-0.000340503	0.00956642	0.971671
cg23513443	0.00490544	0.00365066	0.181806	-0.00125048	0.00198238	0.529481	-0.0043808	0.00299601	0.146535
cg23513444	0.00762294	0.0135134	0.573832	0.00144329	0.00733805	0.844436	0.00060108	0.0110901	0.956874
cg23513447	0.00123384	0.00216474	0.56986	-0.000994887	0.0011755	0.399193	0.000990406	0.00177655	0.578327
cg23513453	-0.0219164	0.0203179	0.283093	0.00411465	0.0110331	0.709912	0.01281	0.0166744	0.443988
cg23513504	-0.00390887	0.00407507	0.339554	0.000677614	0.00221285	0.760017	0.00355597	0.00334431	0.289979
cg23513567	-0.00717622	0.0078886	0.364972	-0.00242161	0.00428367	0.573014	0.00281056	0.00647399	0.665043
cg23513569	-0.00221914	0.00898346	0.805349	0.00515513	0.00487821	0.292932	0.00343082	0.00737251	0.642598
cg23513591	-0.0144487	0.0308747	0.640725	-4.69975e-05	0.0167656	0.997768	0.0201383	0.0253382	0.428453
cg23513600	0.0108462	0.00937615	0.249867	-0.00288773	0.00509145	0.571753	-0.00518775	0.00769479	0.501605
cg23513644	0.00175632	0.00209718	0.404146	0.000492294	0.00113881	0.666379	-0.00198531	0.00172111	0.251202
cg23513686	0.000111809	0.0110866	0.991972	-0.000239272	0.00602023	0.968369	0.00218075	0.00909848	0.811022
cg23513690	0.00432569	0.0063007	0.493817	-0.00149153	0.00342141	0.663735	-0.00265348	0.00517084	0.608867
cg23513727	-0.0106755	0.0132778	0.423126	0.001563	0.00721013	0.828783	0.00544204	0.0108968	0.618483
cg23513775	0.00400955	0.00733321	0.585647	0.00237401	0.00398209	0.552286	-0.00191233	0.0060182	0.751271
cg23513804	-0.00717051	0.0063934	0.264497	0.00579499	0.00347175	0.0979249	0.00429262	0.00524691	0.415055
cg23513814	0.00324147	0.00365229	0.376738	-0.00319874	0.00198327	0.109641	-0.00150183	0.00299735	0.617335
cg23513889	0.00110779	0.00670419	0.86906	-0.00152985	0.00364052	0.675138	0.00189415	0.00550197	0.731302
cg23513959	0.00607606	0.010474	0.563028	0.00713697	0.0056876	0.2122	-0.0120426	0.00859577	0.164033
cg23513966	0.00714611	0.00830145	0.391206	-0.00139965	0.00450786	0.756775	-0.00491599	0.0068128	0.472083
cg23514107	0.00435991	0.0184414	0.813547	-0.00714573	0.0100141	0.477005	0.00442087	0.0151344	0.770755
cg23514110	0.00797609	0.0105596	0.45166	0.00831087	0.00573409	0.150077	-0.00935158	0.00866603	0.2829
cg23514118	0.0033076	0.0041117	0.422881	-0.00275394	0.00223274	0.220042	0.000609191	0.00337438	0.857065
cg23514135	-0.007576	0.00995448	0.448247	-0.00080461	0.00540549	0.881944	0.00630761	0.00816941	0.44171
cg23514174	0.0198304	0.0202002	0.328405	0.00750914	0.0109692	0.495056	-0.0313872	0.0165779	0.0609428
cg23514211	0.000509066	0.00537298	0.924689	-0.00215737	0.00291764	0.461225	0.00199715	0.00440948	0.651497
cg23514324	-0.018904	0.0108668	0.0847235	0.00429023	0.00590088	0.46874	0.00940174	0.0089181	0.294087
cg23514340	0.000978281	0.012387	0.937195	-0.00236375	0.0067264	0.72595	0.00507741	0.0101657	0.61845
cg23514374	-0.00187926	0.0123597	0.879429	0.00435314	0.00671159	0.517948	-9.37455e-05	0.0101433	0.992643
cg23514375	-0.0102475	0.0075857	0.179501	0.0036566	0.00411919	0.376639	0.00957695	0.0062254	0.126831
cg23514400	0.0119912	0.00840878	0.15669	-0.00685884	0.00456615	0.135935	-0.00123147	0.00690089	0.858697
cg23514410	0.000864513	0.0139195	0.95059	0.000989153	0.00755858	0.896121	-0.00637338	0.0114234	0.578031
cg23514417	0.00377523	0.0109765	0.731551	-0.00636826	0.00596048	0.287673	0.000298878	0.00900817	0.973592
cg23514429	-0.00514984	0.00534101	0.337057	-0.00167451	0.00290028	0.564875	0.0031991	0.00438324	0.467034
cg23514529	-0.0140277	0.00737581	0.0598069	-0.00164015	0.00400522	0.682967	0.0110648	0.00605315	0.0702677
cg23514532	-0.0154356	0.0107373	0.153395	0.00616406	0.00583056	0.292737	0.0101255	0.00881182	0.253013
cg23514537	-0.0265401	0.0422187	0.530892	0.0372418	0.0229256	0.10714	0.0331001	0.0346479	0.341506
cg23514543	0.0195908	0.00877851	0.0276637	-0.00310174	0.00476691	0.516609	-0.0111322	0.00720432	0.125167
cg23514562	-0.00602364	0.0107713	0.577141	0.00171343	0.00584904	0.770119	0.00929165	0.00883975	0.295507
cg23514619	-0.0320173	0.0199911	0.112117	0.0139521	0.0108556	0.201407	0.0226439	0.0164063	0.170323
cg23514621	-0.00599526	0.0121268	0.622024	0.0088435	0.00658513	0.182053	0.00862256	0.00995222	0.388159
cg23514653	-0.00280896	0.00607828	0.6449	-0.000601469	0.00330063	0.855739	0.00761835	0.0049883	0.129571
cg23514672	-0.00924901	0.00702378	0.190638	0.000793099	0.00381406	0.83566	0.00777913	0.00576425	0.179932
cg23514673	-0.0102551	0.00693667	0.14216	0.00698768	0.00376676	0.0662607	0.00560714	0.00569276	0.326806
cg23514765	0.0146207	0.0156068	0.350908	0.00578442	0.00847483	0.496332	-0.00521443	0.0128082	0.684713
cg23514860	0.0135956	0.0131558	0.303668	-0.0128326	0.00714387	0.0751902	-0.0122723	0.0107966	0.258142
cg23514877	0.00436617	0.00873791	0.618297	-0.00296015	0.00474487	0.534009	-0.0034062	0.00717099	0.635731
cg23514936	-0.00711711	0.00942545	0.451806	0.00593272	0.00511822	0.24891	0.00765442	0.00773525	0.324566
cg23515027	-0.00512856	0.00296018	0.085984	0.00218704	0.00160744	0.17643	0.00538597	0.00242935	0.028677
cg23515090	0.00632131	0.00720041	0.381906	0.00354603	0.00390997	0.366431	-0.00103007	0.0059092	0.861938
cg23515125	-0.00528644	0.00934843	0.572892	0.000873109	0.00507639	0.863758	0.00673201	0.00767203	0.382142
cg23515223	-0.0124364	0.00988085	0.210828	0.000329844	0.00536551	0.951093	0.0114208	0.00810898	0.161827
cg23515255	0.00148191	0.00389137	0.70407	0.000738664	0.00211309	0.727334	-0.000506196	0.00319355	0.874349
cg23515269	0.0121142	0.0105398	0.252895	-0.00267756	0.00572335	0.640831	-0.00603776	0.00864979	0.486635
cg23515325	-0.00310248	0.0041803	0.459568	-0.000107149	0.00226999	0.962437	0.00297964	0.00343067	0.386997
cg23515330	0.00864566	0.0158965	0.58763	0.00320085	0.00863213	0.711495	-0.0121919	0.0130459	0.352072
cg23515340	-0.00310287	0.00797408	0.69794	-0.00400592	0.00433009	0.35692	1.16808e-05	0.00654414	0.998579
cg23515411	0.00489874	0.0128149	0.702998	0.000295307	0.00695874	0.966227	-0.0126162	0.0105169	0.232866
cg23515420	0.00300567	0.00967291	0.756594	0.00514594	0.00525259	0.329387	-0.00932538	0.00793833	0.24264
cg23515460	0.00410487	0.010617	0.699776	-0.00500565	0.00576526	0.387152	-0.0045517	0.00871313	0.602445
cg23515536	-0.00431813	0.00770698	0.576422	0.00246858	0.00418505	0.556497	0.00186953	0.00632494	0.768108
cg23515556	0.000227461	0.00594249	0.969536	-0.002037	0.0032269	0.529183	-0.0024763	0.00487686	0.612636
cg23515619	0.0064902	0.00912157	0.478267	-0.000272809	0.0049532	0.956177	-0.007063	0.00748586	0.347487
cg23515644	0.016777	0.0106932	0.119534	-0.0044871	0.00580663	0.441325	-0.0074276	0.00877565	0.399174
cg23515651	-0.00130865	0.0138433	0.924858	-0.000145925	0.00751721	0.984548	-0.000705548	0.0113609	0.950593
cg23515686	0.000400861	0.00873103	0.963464	0.0022272	0.00474113	0.639456	-0.00238011	0.00716535	0.740394
cg23515702	-0.0148381	0.0182909	0.418984	-0.00116284	0.00993232	0.907013	0.00760529	0.0150109	0.613413
cg23515797	0.00514967	0.0198384	0.795672	-0.0155944	0.0107726	0.150575	0.00828808	0.0162809	0.611724
cg23515822	2.05993e-05	0.00649098	0.997474	-0.00244379	0.00352474	0.489567	0.000136079	0.005327	0.979666
cg23515853	-0.00853186	0.00715241	0.235489	0.00107221	0.00388391	0.783017	0.00595752	0.00586982	0.312361
cg23515884	-0.00449456	0.0125935	0.721854	0.00405946	0.00683855	0.553989	0.00283182	0.0103352	0.784601
cg23515921	0.00985844	0.00881426	0.265805	-0.00103028	0.00478633	0.829968	-0.00867307	0.00723366	0.233109
cg23515942	0.000204225	0.00247699	0.93444	-0.00122631	0.00134506	0.363913	0.0013625	0.00203281	0.5041
cg23515952	0.00890182	0.00796486	0.266157	-0.00227531	0.00432508	0.599897	-0.0116068	0.00653657	0.0785534
cg23516001	0.000110502	0.00299256	0.970611	1.17599e-05	0.00162502	0.994239	9.88857e-05	0.00245593	0.967956
cg23516002	-0.00654372	0.00673967	0.333715	0.000672394	0.00365978	0.854567	0.00599207	0.00553109	0.281025
cg23516026	0.0425794	0.0211613	0.0466495	0.0035505	0.011491	0.757921	-0.0257771	0.0173666	0.140592
cg23516106	-0.0120445	0.0142562	0.40002	-0.00574496	0.0077414	0.459603	0.00861742	0.0116997	0.462964
cg23516121	0.000824999	0.0118676	0.944704	-0.00443946	0.00644436	0.492343	-0.00172873	0.00973946	0.859444
cg23516227	-0.00325887	0.0235863	0.89036	-0.014718	0.0128078	0.252991	-0.00723592	0.0193567	0.709258
cg23516261	-0.00235073	0.00720967	0.745004	-0.00110741	0.003915	0.777814	0.00174903	0.00591681	0.76809
cg23516283	0.00495898	0.0114141	0.664805	-0.00217973	0.0061981	0.725753	0.00437721	0.00936729	0.641219
cg23516310	-1.40133e-05	0.00589966	0.998109	0.00405303	0.00320364	0.208497	-0.000142595	0.00484171	0.976558
cg23516342	0.027875	0.0279097	0.320104	-0.0153113	0.0151556	0.314581	-0.0390797	0.0229048	0.0907969
cg23516370	0.0216498	0.0140673	0.126673	-0.0240222	0.00763884	0.00213787	-0.0147551	0.0115447	0.203909
cg23516372	-0.0239842	0.0213389	0.263474	-0.00559228	0.0115874	0.630328	0.0102073	0.0175123	0.561176
cg23516425	-0.0044737	0.0069612	0.521781	0.00609764	0.00378008	0.109588	0.00608933	0.0057129	0.288807
cg23516454	-0.00703362	0.0223836	0.753941	0.0102843	0.0121548	0.399326	-0.00421431	0.0183697	0.818971
cg23516463	0.0167654	0.0138349	0.228177	-0.00121792	0.00751263	0.871512	-0.0172235	0.011354	0.132145
cg23516537	0.000672994	0.0120515	0.955568	-0.00379453	0.00654419	0.563214	0.000309568	0.00989034	0.975087
cg23516558	-0.0160392	0.0103788	0.125126	0.00498182	0.00563591	0.378655	0.0173099	0.00851764	0.0445391
cg23516560	0.0385504	0.0166309	0.0222992	-0.0051388	0.00903094	0.570501	-0.0462828	0.0136486	0.000968044
cg23516565	-0.00652202	0.00921475	0.480579	0.00904125	0.0050038	0.0735153	0.00251523	0.00756233	0.74007
cg23516589	-0.0149061	0.0152589	0.330771	0.0238502	0.00828589	0.00480329	0.0080152	0.0125226	0.523465
cg23516593	-0.027026	0.0191933	0.161923	0.0246714	0.0104223	0.0196726	0.0257646	0.0157515	0.104762
cg23516613	-0.0009861	0.002165	0.649666	-0.000328015	0.00117564	0.780761	0.00140277	0.00177676	0.431513
cg23516621	0.00430082	0.012699	0.7355	0.000256933	0.00689581	0.970346	0.00628992	0.0104217	0.547393
cg23516630	-0.0025176	0.0133252	0.850492	-0.000797526	0.00723587	0.912437	0.0014928	0.0109357	0.89167
cg23516634	0.00404989	0.0040969	0.325065	0.00113148	0.0022247	0.612053	-0.00652785	0.00336223	0.0547526
cg23516660	-0.00117684	0.00243468	0.629796	0.000860371	0.00132208	0.516551	0.00183138	0.00199808	0.361373
cg23516680	-0.00271088	0.00761953	0.722687	-0.00101454	0.00413756	0.806757	0.00452928	0.00625317	0.470408
cg23516686	-0.00206635	0.00251129	0.412389	-0.0018613	0.00136369	0.175069	0.000721866	0.00206096	0.726816
cg23516715	0.00807361	0.0181763	0.657783	-0.0145371	0.00987012	0.14365	-0.00303449	0.0149169	0.839178
cg23516759	-0.00710581	0.0216985	0.743928	0.0084895	0.0117827	0.472744	-0.00249695	0.0178074	0.888743
cg23516770	-0.000668508	0.0139262	0.9618	-0.0020894	0.00756221	0.78284	0.0019056	0.0114289	0.867884
cg23516812	0.00869974	0.00899707	0.335689	-0.00099441	0.0048856	0.83909	-0.00131093	0.00738368	0.859408
cg23516824	-0.00348426	0.00903925	0.700642	-0.000133922	0.0049085	0.978283	0.00532768	0.0074183	0.474168
cg23516848	0.000668633	0.0339154	0.984307	-0.00781229	0.0184168	0.672253	-0.0245466	0.0278336	0.379751
cg23516852	0.00290771	0.00341241	0.39601	-0.00247749	0.00185301	0.183979	-0.00447283	0.00280049	0.113099
cg23516854	-0.000224138	0.013393	0.986678	0.00911449	0.0072727	0.212773	-0.00781746	0.0109914	0.478443
cg23516868	-0.0140566	0.0113326	0.217477	-0.00126388	0.00615383	0.837655	0.0142528	0.00930039	0.128272
cg23516931	-0.00129085	0.00424811	0.761805	0.00195567	0.00230681	0.398402	0.000330336	0.00348632	0.924684
cg23516949	0.00101217	0.00418657	0.809412	-0.00169977	0.0022734	0.456249	-0.0013697	0.00343582	0.690922
cg23516953	-0.00823513	0.00716588	0.25296	0.00162098	0.00389122	0.677802	0.0118774	0.00588087	0.0458491
cg23516981	-0.0162742	0.0118233	0.171476	-0.00187148	0.00642029	0.771221	0.0159929	0.00970309	0.10216
cg23517006	-0.013061	0.0118727	0.273696	0.0087001	0.00644714	0.179963	0.018177	0.00974368	0.064773
cg23517013	0.0180704	0.0211851	0.395524	-0.00495581	0.0115039	0.667462	-0.00663045	0.0173861	0.703668
cg23517035	-0.00738059	0.0122903	0.549394	0.00307578	0.00667389	0.645804	0.0167075	0.0100864	0.100482
cg23517074	0.0164038	0.0206575	0.428856	-0.0107087	0.0112175	0.341849	-0.000291646	0.0169531	0.986306
cg23517113	0.00741824	0.0103123	0.473445	-0.00124695	0.00559979	0.824198	0.00146739	0.00846305	0.862666
cg23517115	-0.0724246	0.0672367	0.283766	0.00789072	0.0365109	0.829295	0.0331841	0.0551796	0.548822
cg23517116	0.0194884	0.00961944	0.0451913	-0.00485426	0.00522356	0.354768	-0.0158035	0.00789445	0.0477616
cg23517124	0.000299931	0.00241673	0.901458	-0.000776252	0.00131234	0.555397	-0.00285373	0.00198336	0.153035
cg23517148	-0.00944807	0.0118272	0.426102	0.00732915	0.0064224	0.256271	0.0062267	0.00970628	0.522524
cg23517183	-0.0125095	0.012882	0.333636	0.0114741	0.00699518	0.103802	0.014791	0.0105719	0.164602
cg23517199	0.00262884	0.00824206	0.750366	0.000883279	0.00447561	0.843915	-0.00175764	0.00676406	0.795465
cg23517208	0.00279286	0.00903641	0.757855	-0.000385471	0.00490696	0.937528	-0.00693139	0.00741597	0.352012
cg23517251	0.000339326	0.00607712	0.955573	-0.00218195	0.00330001	0.50987	0.00174676	0.00498735	0.726831
cg23517279	0.000246242	0.018927	0.989643	-0.000986215	0.0102778	0.92373	0.00861015	0.0155329	0.580488
cg23517298	-0.00690733	0.00612257	0.261701	0.00366979	0.00332468	0.272088	0.00468434	0.00502465	0.353238
cg23517300	-0.00462909	0.0113842	0.685075	-0.00173712	0.00618188	0.779237	0.00673511	0.00934277	0.472507
cg23517301	0.0137989	0.0107982	0.203978	-0.0060959	0.00586366	0.300802	-0.0090161	0.00886185	0.311193
cg23517345	0.00579829	0.0124267	0.641708	0.0012263	0.00674793	0.85613	-0.00769871	0.0101983	0.45192
cg23517419	0.0207342	0.00793692	0.0102481	8.15887e-05	0.00430992	0.984931	-0.0145864	0.00651365	0.0271439
cg23517434	0.00210691	0.00332287	0.527357	0.000344974	0.00180439	0.848732	-0.0017756	0.002727	0.516329
cg23517469	0.00376608	0.00373584	0.315622	-0.000539936	0.00202864	0.790617	-0.00530044	0.00306592	0.0866453
cg23517548	-0.000426285	0.00235891	0.856926	-0.000943309	0.00128094	0.463043	0.00274555	0.00193591	0.158952
cg23517572	0.00395414	0.00953563	0.679192	-0.000274947	0.00517805	0.95775	-0.0100781	0.00782567	0.200509
cg23517596	0.0137936	0.00952966	0.150617	-0.000358563	0.00517481	0.944885	-0.009634	0.00782077	0.220632
cg23517600	0.00158739	0.00656142	0.809286	0.00544917	0.00356299	0.12904	-0.00453278	0.0053848	0.401741
cg23517605	0.000436662	0.00396466	0.9125	-0.00128117	0.00215289	0.553004	-0.000419701	0.0032537	0.8976
cg23517607	-0.00898133	0.00591516	0.131793	-0.00154773	0.00321206	0.630869	0.00560813	0.00485443	0.250487
cg23517677	-0.0121348	0.0115326	0.295005	0.00549005	0.00626245	0.382581	0.00908017	0.00946455	0.339468
cg23517697	-0.0117047	0.0275674	0.67197	0.00315612	0.0149697	0.833407	0.00716037	0.0226239	0.752226
cg23517743	0.0253445	0.0149224	0.0922554	0.000401921	0.00810318	0.960531	-0.023513	0.0122465	0.0574498
cg23517752	-0.00392338	0.00663222	0.555357	0.00386555	0.00360143	0.285469	-0.00519978	0.00544291	0.341505
cg23517797	0.00174775	0.0101535	0.86365	-0.00331674	0.00551357	0.548705	-0.00176216	0.00833276	0.832909
cg23517936	-0.0187886	0.0135377	0.167979	0.00261249	0.00735123	0.722985	0.0158928	0.01111	0.155411
cg23517944	0.0102358	0.00979662	0.298394	-0.00311971	0.00531977	0.558784	-0.0118145	0.00803986	0.144554
cg23517954	0.00801676	0.0115051	0.487397	0.00517577	0.00624751	0.409207	-0.0154738	0.00944196	0.104104
cg23517982	-0.00713435	0.00862444	0.409901	0.00517859	0.00468325	0.27124	0.010527	0.00707787	0.139793
cg23517999	0.00240693	0.0109063	0.825742	-0.0120557	0.00592236	0.0441914	0.00501816	0.00895056	0.576174
cg23518000	0.016195	0.0144447	0.264655	-0.000993345	0.00784378	0.899456	-0.00550198	0.0118544	0.643473
cg23518034	0.0122263	0.0113405	0.283343	-0.00167913	0.00615811	0.785618	-0.00540139	0.00930685	0.562854
cg23518037	-0.0105197	0.00790061	0.185776	-0.00349665	0.00429019	0.416815	0.0090683	0.00648384	0.164746
cg23518039	-0.0208576	0.0227464	0.361169	0.0314195	0.0123518	0.0123564	0.00635971	0.0186674	0.733991
cg23518166	-0.00225141	0.00641439	0.726265	0.00554452	0.00348315	0.114296	0.00246942	0.00526414	0.639924
cg23518214	0.00326985	0.0124983	0.794101	-0.00728476	0.00678683	0.285456	-0.00126864	0.010257	0.901791
cg23518220	0.00219792	0.0029364	0.455752	-0.00170129	0.00159453	0.288326	-0.00457627	0.00240983	0.0601843
cg23518228	0.000768379	0.0103444	0.940923	0.00445787	0.00561721	0.429132	0.00122776	0.00848938	0.885273
cg23518257	0.00592857	0.0044942	0.189855	-0.00191083	0.00244044	0.43532	-0.00209126	0.00368828	0.57187
cg23518277	0.0172869	0.0180443	0.34015	-0.0130722	0.00979843	0.184924	-0.00274225	0.0148085	0.853428
cg23518302	-0.0133819	0.0122666	0.277694	0.0113159	0.00666104	0.0921798	0.00201942	0.0100669	0.841383
cg23518341	-0.000959772	0.0061253	0.875776	-0.00321967	0.00332616	0.335176	-0.00130363	0.00502689	0.795863
cg23518356	0.0120346	0.00705985	0.0910809	-0.00555969	0.00383365	0.149838	-0.00788869	0.00579385	0.176118
cg23518439	-0.0100916	0.0141655	0.477721	0.00673372	0.00769216	0.383264	0.0172139	0.0116253	0.141537
cg23518452	-0.0151977	0.0156244	0.332843	0.000802285	0.0084844	0.924836	0.00136345	0.0128226	0.915513
cg23518497	0.000256774	0.0117738	0.98264	0.0103906	0.00639343	0.106981	-0.00649566	0.0096625	0.502832
cg23518532	-0.00634049	0.00830763	0.44697	0.0129814	0.00451122	0.00481492	0.00839504	0.00681787	0.220826
cg23518541	-0.0263516	0.0216872	0.226939	0.0104042	0.0117766	0.378911	0.0346926	0.0177981	0.0538143
cg23518547	-0.00803874	0.0069448	0.249567	0.00316972	0.00377117	0.402443	0.00350515	0.00569943	0.539825
cg23518556	-0.0197741	0.0153895	0.201523	-0.00436929	0.00835683	0.602137	0.012506	0.0126298	0.324249
cg23518615	-0.00344549	0.00813705	0.672807	-0.00104216	0.00441859	0.813981	-0.00011147	0.00667788	0.986712
cg23518633	-0.00325842	0.00891298	0.715379	0.00461366	0.00483994	0.342555	0.00284586	0.00731468	0.697983
cg23518655	-0.00743104	0.00746843	0.321923	0.00661248	0.00405551	0.105858	0.0010811	0.00612916	0.860315
cg23518678	0.023543	0.038538	0.542523	-0.0263116	0.0209269	0.211305	-0.0419043	0.0316272	0.187935
cg23518699	-0.00340726	0.00273181	0.214953	0.00135666	0.00148343	0.362432	0.00137466	0.00224193	0.541039
cg23518740	-0.014388	0.0193	0.457563	-0.000782099	0.0104803	0.940648	0.00555635	0.015839	0.726408
cg23518762	0.00484946	0.00765547	0.527746	-0.00265707	0.00415708	0.524043	-0.000831999	0.00628266	0.894888
cg23518791	-0.000966452	0.00384337	0.801928	0.00260244	0.00208703	0.21506	-0.00146289	0.00315416	0.643709
cg23518805	0.00986563	0.00650687	0.132341	-0.00216277	0.00353337	0.541735	-0.00684015	0.00534004	0.202917
cg23518838	0.0105178	0.00793668	0.187848	-0.00264089	0.00430978	0.541296	-0.00477509	0.00651345	0.46505
cg23518972	0.00526745	0.0121513	0.665509	0.00999659	0.00659842	0.132642	-0.0076125	0.00997231	0.44688
cg23518986	0.00739403	0.00500108	0.142135	-0.00207705	0.00271569	0.446008	-0.00604649	0.00410427	0.143547
cg23518987	-0.00461206	0.0184816	0.803401	0.00214088	0.0100359	0.83147	0.00703054	0.0151674	0.6439
cg23519022	0.0116297	0.00865175	0.181649	-0.00353634	0.00469808	0.453226	-0.00221218	0.00710029	0.755963
cg23519060	-0.0028824	0.00748192	0.700796	0.00597713	0.00406284	0.1441	0.00702479	0.00614023	0.255083
cg23519086	0.00940741	0.00715651	0.191404	-0.00491636	0.00388613	0.208508	-0.00464259	0.00587318	0.430952
cg23519155	0.00342481	0.00616049	0.579386	0.000375185	0.00334527	0.910906	-0.00173508	0.00505577	0.732112
cg23519229	0.00353853	0.00723453	0.625733	-0.00400714	0.0039285	0.309958	0.00181773	0.00593721	0.760062
cg23519258	0.00201325	0.0129465	0.876709	-0.0110033	0.00703024	0.120424	0.00380992	0.0106249	0.720594
cg23519269	-0.00135243	0.00245928	0.583483	0.00102142	0.00133544	0.445996	0.000989815	0.00201828	0.62481
cg23519302	0.000139122	0.00817233	0.986449	-0.00258934	0.00443775	0.560764	-0.00291692	0.00670684	0.664475
cg23519308	-0.0048112	0.00299932	0.111561	0.000977341	0.0016287	0.54969	0.00328501	0.00246147	0.184773
cg23519320	-0.00136902	0.00867713	0.874924	0.00366722	0.00471186	0.438066	0.00134512	0.00712112	0.850525
cg23519325	-0.000685155	0.00647189	0.915881	0.00651896	0.00351437	0.0662822	-0.00410024	0.00531133	0.441781
cg23519329	0.0171774	0.011181	0.127335	-0.0031678	0.00607151	0.602895	-0.00777538	0.00917597	0.398632
cg23519397	0.00347033	0.00571213	0.544747	-0.000205448	0.00310181	0.947311	-0.00508089	0.00468781	0.2808
cg23519421	0.00491562	0.00968606	0.612824	0.0001569	0.00525973	0.976256	0.000890894	0.00794912	0.910969
cg23519441	-0.00789542	0.0152371	0.60538	0.00653754	0.00827408	0.431156	-4.43746e-05	0.0125047	0.997175
cg23519522	-0.0100892	0.00941004	0.285986	-4.76479e-05	0.00510985	0.992577	0.00955161	0.0077226	0.218781
cg23519572	0.00444256	0.00573722	0.44039	-0.00107769	0.00311543	0.730063	-0.00377377	0.0047084	0.424571
cg23519626	-0.00523026	0.00739202	0.480718	0.000772693	0.00401402	0.847707	0.00424171	0.00606646	0.485898
cg23519631	-0.019525	0.0143087	0.175179	0.0173763	0.00776995	0.0273471	0.0151348	0.0117429	0.200152
cg23519637	0.00464672	0.0118466	0.695639	0.00264378	0.00643295	0.681891	-0.0022695	0.00972223	0.815858
cg23519671	0.000138534	0.00934631	0.988201	-0.00630408	0.00507524	0.216832	0.00632045	0.0076703	0.411714
cg23519673	0.00445622	0.0168443	0.791849	0.00761148	0.00914682	0.40713	0.0069214	0.0138237	0.61759
cg23519755	0.0236488	0.0244881	0.3363	-0.00601951	0.0132976	0.651673	-0.0108651	0.0200968	0.589851
cg23519769	-0.012819	0.015219	0.401448	0.00328808	0.00826423	0.691498	0.0171147	0.0124899	0.173386
cg23519784	-0.000471546	0.00258029	0.855331	-0.00115764	0.00140115	0.410475	0.00134354	0.00211758	0.527091
cg23519794	-0.0044622	0.00953627	0.640768	0.00129144	0.00517839	0.803524	0.0037728	0.00782619	0.630712
cg23519812	0.00218964	0.00585978	0.709367	0.00525185	0.00318198	0.101694	-0.000956382	0.00480898	0.842728
cg23519814	-0.00852716	0.0207847	0.682412	0.00644021	0.0112865	0.569427	0.0140093	0.0170575	0.413254
cg23519930	-0.00189727	0.00329196	0.565566	0.000588381	0.0017876	0.742672	0.000882039	0.00270163	0.744678
cg23519943	-0.0237595	0.00876104	0.00776392	0.00939912	0.00475743	0.0506962	0.0196413	0.00718998	0.00734035
cg23519967	0.0117345	0.0201354	0.561232	-0.000319668	0.0109339	0.976729	-0.0106434	0.0165246	0.520856
cg23519969	-0.00255342	0.00731381	0.727664	0.000729579	0.00397155	0.854586	0.00318234	0.00600228	0.59705
cg23520084	-0.0156092	0.0168409	0.356028	0.00704588	0.00914495	0.442674	0.0088811	0.0138209	0.521831
cg23520090	-0.0125546	0.00958617	0.19304	-0.000323299	0.00520549	0.95059	0.0119638	0.00786714	0.131198
cg23520096	-0.00657022	0.00740499	0.376869	0.00481095	0.00402106	0.234098	0.000571624	0.0060771	0.925231
cg23520119	0.0236364	0.018228	0.197445	-0.00951986	0.00989818	0.33827	-0.0198852	0.0149593	0.186504
cg23520229	0.00532153	0.0104443	0.611413	0.00154697	0.00567149	0.785547	-0.00438534	0.00857142	0.60994
cg23520245	-0.000661269	0.00486827	0.892202	-0.00110366	0.00264357	0.677136	0.00173335	0.00399528	0.665248
cg23520255	0.0232809	0.0176355	0.189537	-0.000902224	0.00957643	0.925111	-0.00890106	0.014473	0.539818
cg23520260	-0.00643015	0.00580788	0.270648	0.00584026	0.0031538	0.0667338	0.00315881	0.00476639	0.508893
cg23520270	0.0058579	0.00750285	0.436622	-0.000490437	0.0040742	0.904405	-0.00568798	0.00615741	0.357632
cg23520358	0.0697831	0.0297772	0.0208998	-0.0333814	0.0161696	0.0413267	-0.0617782	0.0244374	0.0128906
cg23520362	-0.0168376	0.00975183	0.0870448	0.00869741	0.00529545	0.103356	0.0188322	0.0080031	0.0203936
cg23520407	0.0317627	0.016837	0.0618671	-0.0129048	0.00914285	0.16093	-0.0251002	0.0138177	0.0720143
cg23520422	-0.00246646	0.00902076	0.785042	0.00260099	0.00489846	0.596503	-0.00166561	0.00740313	0.822406
cg23520428	0.000487517	0.00790937	0.950963	-0.00312012	0.00429495	0.469099	0.00305239	0.00649103	0.639109
cg23520458	-0.00276484	0.00668172	0.679833	0.000462245	0.00362832	0.898857	0.00527113	0.00548353	0.338527
cg23520478	-0.00675625	0.0113001	0.55114	0.00658126	0.00613619	0.285828	0.000790746	0.00927372	0.932204
cg23520521	-0.00461011	0.00832762	0.580981	0.00311036	0.00452207	0.493016	0.0086095	0.00683428	0.210425
cg23520572	-0.00362123	0.00255436	0.159115	0.0028218	0.00138707	0.0443207	0.000991718	0.0020963	0.637093
cg23520574	-0.00375944	0.00969398	0.698905	-0.00625597	0.00526404	0.237221	0.00928193	0.00795562	0.245849
cg23520613	5.46193e-05	0.0119867	0.996373	0.00451157	0.00650904	0.489693	-0.00284554	0.00983722	0.772925
cg23520641	-0.000850229	0.023335	0.971001	0.00356268	0.0126714	0.779117	-0.00746208	0.0191505	0.697545
cg23520688	-0.00281655	0.013187	0.831265	-0.000560138	0.00716079	0.937793	0.00157268	0.0108222	0.884725
cg23520757	0.0159317	0.0124913	0.204847	0.00371136	0.00678304	0.585382	-0.00897493	0.0102513	0.383215
cg23520820	-0.00176425	0.00212193	0.407528	0.00155311	0.00115225	0.180461	0.000926623	0.00174142	0.595724
cg23520889	-0.00115002	0.00206156	0.578087	0.000364863	0.00111947	0.745101	-2.37503e-05	0.00169188	0.988825
cg23520930	0.00414154	0.00291024	0.157539	-0.00237238	0.00158032	0.136168	-0.000946823	0.00238837	0.692555
cg23520948	0.00498689	0.00617155	0.420809	-0.00221549	0.00335128	0.509939	-0.00319788	0.00506485	0.529097
cg23520976	-0.00250863	0.00742331	0.736053	-0.00171386	0.00403101	0.671545	0.00512612	0.00609213	0.401932
cg23521069	0.00147128	0.00248763	0.555441	-0.00192988	0.00135084	0.155936	-0.000371498	0.00204154	0.855942
cg23521101	-0.00272591	0.00225247	0.228801	-0.000537385	0.00122314	0.66127	0.00253628	0.00184855	0.172844
cg23521126	0.00334988	0.0179495	0.852296	-0.00159575	0.00974694	0.870254	0.00906646	0.0147307	0.539509
cg23521138	-0.0022591	0.0131597	0.864014	-0.00473184	0.00714599	0.509249	0.00399529	0.0107998	0.712139
cg23521140	0.0250194	0.0222328	0.262896	0.00533674	0.0120729	0.659326	-0.0148953	0.018246	0.416058
cg23521163	0.0350903	0.0309707	0.25967	-0.00989927	0.0168177	0.557322	-0.0469401	0.0254169	0.067463
cg23521214	0.0213604	0.026934	0.429448	-0.0184643	0.0146258	0.209457	-0.0112928	0.0221041	0.610451
cg23521230	0.000669844	0.00469224	0.886744	0.00272324	0.00254798	0.287507	-0.00324341	0.00385081	0.401466
cg23521253	0.00537593	0.0119204	0.652888	-0.00630272	0.00647304	0.332347	-0.00209049	0.0097828	0.831184
cg23521262	0.0150431	0.0125384	0.232809	0.00318118	0.00680862	0.641261	-0.00904277	0.01029	0.381429
cg23521281	0.00179778	0.00186302	0.33667	-0.00115141	0.00101166	0.257535	-0.000588903	0.00152893	0.700854
cg23521294	-0.0307925	0.0124796	0.0151501	0.00237569	0.00677668	0.726583	0.018302	0.0102417	0.0766914
cg23521338	0.00755556	0.00808464	0.352064	0.0020685	0.00439013	0.638452	-0.000657721	0.00663487	0.921215
cg23521371	-0.0101837	0.00660145	0.125789	-0.00270342	0.00358472	0.45237	0.00826875	0.00541765	0.129815
cg23521417	0.00462748	0.019048	0.808507	0.00727547	0.0103435	0.483301	0.00680362	0.0156323	0.664249
cg23521444	-0.00658628	0.00433326	0.131396	0.00385195	0.00235305	0.104488	0.00509599	0.0035562	0.154698
cg23521457	-0.0212365	0.020496	0.302415	0.0178688	0.0111298	0.111252	0.015205	0.0168206	0.367998
cg23521468	0.0075749	0.0153444	0.622531	-0.00177446	0.00833233	0.831752	-0.00948283	0.0125928	0.453036
cg23521476	0.00178168	0.00744962	0.811423	-0.0025874	0.0040453	0.523758	-0.0018499	0.00611373	0.76278
cg23521507	-0.00294996	0.0150129	0.844585	-0.00250029	0.00815232	0.759654	-0.0106273	0.0123207	0.390261
cg23521589	0.00464733	0.0037683	0.220104	-0.00106412	0.00204627	0.604089	-0.00153764	0.00309255	0.620035
cg23521634	0.00509347	0.00533284	0.341614	-0.0020853	0.00289584	0.47299	-0.00224755	0.00437654	0.6086
cg23521666	0.00713251	0.00363435	0.0522264	-9.48646e-05	0.00197353	0.961749	-0.00545744	0.00298263	0.0699964
cg23521742	-0.00179211	0.00218113	0.413058	0.00123037	0.0011844	0.30117	0.000361896	0.00179	0.840152
cg23521817	-0.0181558	0.0119868	0.132729	0.00891344	0.00650907	0.173667	0.0151979	0.00983727	0.125236
cg23521835	0.00134989	0.00262138	0.607619	-0.000841713	0.00142346	0.555524	0.00160425	0.00215131	0.457434
cg23521856	0.00389833	0.00671136	0.562526	-0.00179287	0.00364441	0.623734	-0.00191412	0.00550785	0.728861
cg23521905	-0.0198626	0.00971424	0.0432732	0.00517124	0.00527503	0.329078	0.0195961	0.00797225	0.0155303
cg23521913	-0.00514578	0.00717984	0.475079	-0.00126322	0.0038988	0.746552	0.00512088	0.00589232	0.386698
cg23521916	0.00187212	0.00230835	0.419104	-1.43873e-05	0.00125348	0.990863	-0.00157735	0.00189441	0.406854
cg23521919	-0.00515676	0.00784174	0.512167	0.00316286	0.00425823	0.459208	0.00162107	0.00643553	0.801594
cg23521964	-0.00399741	0.0025251	0.116277	0.00112968	0.00137118	0.411793	0.00268246	0.00207229	0.198224
cg23521973	-0.000318119	0.0149904	0.983107	-0.00978573	0.00814012	0.231883	-0.00244596	0.0123023	0.842769
cg23521980	-0.00947373	0.0146739	0.51987	0.00627867	0.00796822	0.432412	0.00258022	0.0120425	0.830741
cg23522118	-0.00434574	0.0107025	0.685496	0.00556514	0.00581171	0.340377	0.00708075	0.00878333	0.421891
cg23522194	0.00345133	0.00308354	0.265462	-0.00232337	0.00167443	0.168077	-0.00154325	0.00253059	0.543228
cg23522223	0.0526635	0.03108	0.0930091	-0.00621999	0.0168771	0.713174	-0.0521062	0.0255066	0.0434577
cg23522245	-0.0181784	0.00885886	0.0425438	-0.00166402	0.00481055	0.730071	0.0167739	0.00727026	0.0229162
cg23522427	-0.00484418	0.00524095	0.357356	0.0034389	0.00284594	0.229504	0.000405658	0.00430112	0.925031
cg23522475	-0.00711953	0.0130895	0.587602	0.00443717	0.00710786	0.533748	0.00789055	0.0107422	0.464185
cg23522485	0.0505058	0.029708	0.0919428	-0.00235305	0.0161321	0.884298	-0.0573206	0.0243806	0.0205004
cg23522508	0.00662856	0.00355648	0.0650167	0.00240327	0.00193124	0.215992	-0.00642609	0.00291872	0.0297756
cg23522522	0.000265286	0.0145647	0.985501	0.00925071	0.00790894	0.244669	0.0112177	0.0119529	0.350048
cg23522601	0.015077	0.0186614	0.420879	0.00424072	0.0101335	0.676409	-0.0245542	0.015315	0.111741
cg23522611	0.0180102	0.0152952	0.241533	0.000295519	0.00830559	0.971681	-0.0116001	0.0125524	0.357438
cg23522817	-0.00169165	0.00261949	0.519756	0.000837574	0.00142244	0.557182	0.00135885	0.00214975	0.528636
cg23522832	-0.00418456	0.00407608	0.306855	-0.000316621	0.0022134	0.886514	0.00691405	0.00334515	0.0410919
cg23522840	0.0048062	0.00652315	0.462818	-0.00742629	0.00354221	0.0383293	-0.00253084	0.0053534	0.637326
cg23522852	-0.00298691	0.00247897	0.230827	0.00281215	0.00134613	0.0390087	0.000708339	0.00203443	0.728374
cg23522862	-0.00054908	0.00303231	0.856641	-0.000759652	0.00164661	0.645464	-0.000677173	0.00248855	0.786043
cg23522872	0.013091	0.0233342	0.575924	-0.0119835	0.0126709	0.346351	-0.0106913	0.0191498	0.577774
cg23522895	-0.0160869	0.00983527	0.104776	0.00555959	0.00534076	0.30017	0.0121584	0.00807157	0.134849
cg23522915	-0.00740441	0.0140155	0.598355	0.00719565	0.00761072	0.346495	0.00657958	0.0115022	0.568471
cg23522962	-0.00370705	0.00918336	0.687239	-0.00300755	0.00498675	0.547678	0.0105934	0.00753656	0.162663
cg23522965	0.0138519	0.00976291	0.158776	-0.00486852	0.00530146	0.360453	-0.0165825	0.00801219	0.0408267
cg23522981	-0.000282721	0.0113417	0.980158	-0.00261003	0.00615877	0.672546	0.00241377	0.00930786	0.795868
cg23523014	-0.00726818	0.0135578	0.592981	0.00822698	0.00736219	0.266231	0.0103877	0.0111266	0.352558
cg23523019	-0.00292131	0.00222825	0.192576	0.000499484	0.00120998	0.680555	0.00402698	0.00182867	0.0297428
cg23523057	0.00924551	0.00851309	0.279838	0.00193239	0.00462278	0.676751	-0.00530374	0.00698649	0.449391
cg23523093	-0.0152919	0.00855642	0.0766617	0.00849552	0.00464631	0.0701926	0.00736706	0.00702205	0.296417
cg23523137	-0.0142786	0.0106141	0.18131	-0.0016	0.00576365	0.78184	0.0158008	0.0087107	0.0724116
cg23523139	0.00600993	0.00627348	0.340169	-0.00517785	0.00340663	0.131397	0.000257418	0.0051485	0.960214
cg23523215	-0.0298612	0.0152735	0.0531081	0.00755482	0.00829382	0.364341	0.022085	0.0125346	0.0808599
cg23523251	-0.00242162	0.00727491	0.739864	0.00377128	0.00395043	0.341848	0.00177533	0.00597035	0.766754
cg23523282	-0.000800448	0.0076253	0.916589	0.00252503	0.0041407	0.543247	0.000625868	0.00625791	0.920517
cg23523359	-0.00223607	0.0147024	0.879396	-0.00794564	0.00798371	0.321808	0.0084368	0.0120659	0.485887
cg23523364	-0.00621805	0.0122404	0.612474	0.00128356	0.00664678	0.847229	0.00265856	0.0100454	0.791771
cg23523368	0.0105678	0.011914	0.377013	-0.00746378	0.00646957	0.251134	-0.00822016	0.00977757	0.402331
cg23523388	0.00840899	0.0116532	0.472069	0.000163549	0.00632793	0.979427	-0.00605986	0.0095635	0.527628
cg23523428	-0.000419883	0.0120211	0.9722	0.00490641	0.00652773	0.453881	0.00544017	0.00986547	0.582453
cg23523434	-0.00622676	0.00724299	0.391827	0.00715798	0.00393309	0.0714881	-0.00138157	0.00594415	0.816639
cg23523480	0.0024367	0.014586	0.867631	0.00437051	0.00792048	0.582206	-0.00356902	0.0119703	0.766147
cg23523522	0.0078036	0.0101281	0.442663	0.000846216	0.0054998	0.878	-0.0102789	0.00831193	0.218855
cg23523526	0.00186541	0.00734575	0.800013	-0.000442101	0.0039889	0.911951	-0.00155755	0.00602849	0.796609
cg23523534	0.000945288	0.0050856	0.852885	0.00245977	0.00276159	0.375031	-0.0031597	0.00417363	0.450632
cg23523535	0.00258647	0.0112767	0.819012	0.00820551	0.0061235	0.183006	-0.00739653	0.00925455	0.425879
cg23523548	0.0349283	0.024023	0.148806	-0.0204814	0.013045	0.119273	-0.0187596	0.0197151	0.343419
cg23523558	0.00217641	0.00672085	0.746682	0.00185564	0.00364956	0.612152	0.00511561	0.00551564	0.355711
cg23523619	-0.00177833	0.00819767	0.828664	-0.000528793	0.00445151	0.905659	0.00708482	0.00672764	0.294607
cg23523623	0.00160462	0.00972109	0.869195	-0.00421108	0.00527876	0.426739	0.00293868	0.00797787	0.713318
cg23523648	0.00536816	0.00255331	0.0377973	-0.00234103	0.0013865	0.0941599	-0.00322408	0.00209545	0.12677
cg23523668	-0.0165273	0.0167823	0.326879	0.00620953	0.00911312	0.497061	0.0207315	0.0137728	0.135126
cg23523711	0.0423615	0.0364311	0.247433	0.0167893	0.0197828	0.397903	-0.0461295	0.0298981	0.125729
cg23523728	-0.0028137	0.00873071	0.747855	0.00265249	0.00474096	0.576969	-0.000783838	0.00716509	0.913087
cg23523733	-0.0131427	0.0146475	0.371538	0.00786681	0.0079539	0.324809	0.0140455	0.0120209	0.245161
cg23523755	-0.0247156	0.0156936	0.118155	0.0227765	0.00852196	0.00866955	0.0110854	0.0128794	0.391269
cg23523765	-0.00269177	0.00216761	0.216947	0.000194168	0.00117706	0.869278	-0.000583032	0.00177891	0.743726
cg23523780	0.0237144	0.0268689	0.379379	-0.00700092	0.0145904	0.6323	-0.0029984	0.0220507	0.892088
cg23523811	0.0149972	0.00974619	0.126731	-0.0095701	0.00529239	0.0732957	-0.00547402	0.00799847	0.495172
cg23523873	-0.0150751	0.0139686	0.282853	0.00582671	0.00758523	0.444035	0.0129737	0.0114637	0.260214
cg23523922	0.027317	0.0181575	0.135333	-0.0097556	0.00985993	0.32463	-0.0286569	0.0149015	0.0570538
cg23523937	-0.0154031	0.0213661	0.472493	0.00850483	0.0116023	0.465097	0.00581954	0.0175347	0.740606
cg23523941	-0.00832677	0.00777225	0.286359	0.0053638	0.00422049	0.206448	0.00111503	0.0063785	0.86155
cg23523975	-0.0141093	0.0107832	0.193446	0.000979918	0.0058555	0.867402	0.00960455	0.00884951	0.280153
cg23524021	-0.0124931	0.0195616	0.524375	0.0222017	0.0106224	0.0389144	-0.000840387	0.0160538	0.958346
cg23524037	0.0126573	0.0112339	0.26232	0.000511278	0.00610024	0.933358	-0.0129657	0.00921939	0.162439
cg23524047	-0.00155199	0.0155464	0.920661	-0.000439139	0.00844201	0.958608	0.012897	0.0127585	0.314305
cg23524048	0.0221704	0.0160984	0.171253	-0.0109914	0.00874177	0.211294	-0.0107044	0.0132116	0.419558
cg23524184	0.00991036	0.00592319	0.0971403	0.000452539	0.00321642	0.888367	-0.00637116	0.00486102	0.192702
cg23524191	0.00763114	0.0107004	0.477256	-0.00516316	0.00581055	0.376166	-0.00579582	0.00878158	0.510635
cg23524195	-0.00117238	0.00474987	0.805504	0.000130415	0.00257928	0.959766	0.000698477	0.0038981	0.858123
cg23524221	0.0157791	0.0107571	0.14527	-0.0101245	0.00584135	0.0858552	-0.00936756	0.00882813	0.290967
cg23524283	-0.00374977	0.00682894	0.584049	0.00460305	0.00370826	0.217136	0.00154479	0.00560435	0.78334
cg23524290	0.00222719	0.0103939	0.830726	-0.00253729	0.0056441	0.653921	0.00322189	0.00853002	0.706372
cg23524294	0.00210725	0.00390255	0.590311	0.00264503	0.00211917	0.214628	-0.00201763	0.00320273	0.530019
cg23524298	0.0161695	0.011255	0.153655	-0.00378884	0.00611171	0.536585	-0.00898219	0.00923673	0.332964
cg23524300	-0.00331333	0.0240562	0.890704	0.0220877	0.013063	0.0936961	-0.00060404	0.0197424	0.975647
cg23524354	0.0123634	0.00950866	0.196241	0.0016496	0.0051634	0.74997	-0.00510389	0.00780354	0.514446
cg23524436	0.00257812	0.00264694	0.332194	0.00107652	0.00143735	0.455477	-0.00139826	0.00217229	0.52112
cg23524474	0.00477929	0.00949983	0.615905	0.00130702	0.00515861	0.800457	-0.00871817	0.00779629	0.265898
cg23524510	-0.00438082	0.0125423	0.727544	-0.00720203	0.00681074	0.292622	0.00661275	0.0102932	0.521924
cg23524537	-0.0121595	0.00886374	0.172908	0.00804776	0.0048132	0.0973627	0.00681285	0.00727426	0.351032
cg23524559	0.0119053	0.0156558	0.448619	-0.00142884	0.00850145	0.866837	-0.00893333	0.0128484	0.488341
cg23524630	-0.0271091	0.0111588	0.0167434	0.0149826	0.00605947	0.0149445	0.0112829	0.00915778	0.220556
cg23524667	-0.00507268	0.0123472	0.681991	0.00846912	0.00670476	0.209206	0.0164254	0.010133	0.107886
cg23524699	0.0752426	0.0197536	0.00023013	-0.0330035	0.0107266	0.00264088	-0.0597968	0.0162113	0.00035219
cg23524709	0.00408004	0.00291348	0.164208	-0.000552401	0.00158208	0.727636	-0.00479884	0.00239103	0.0471998
cg23524735	-0.0023183	0.00919735	0.801464	0.0064317	0.00499436	0.20052	0.00341715	0.00754805	0.651642
cg23524741	-0.00481401	0.00638884	0.452757	0.00107959	0.00346928	0.756247	-0.000576849	0.00524317	0.912595
cg23524765	-0.0107818	0.00768254	0.163309	0.00547517	0.00417178	0.192107	0.00623964	0.00630488	0.324516
cg23524840	-0.00455011	0.0211524	0.83008	-0.0136167	0.0114862	0.238383	0.00545052	0.0173593	0.754129
cg23524909	0.0285507	0.0181053	0.117683	-0.00225273	0.00983154	0.819191	-0.0263629	0.0148586	0.0787877
cg23524939	-0.00200949	0.0211872	0.924611	0.00351804	0.0115051	0.760349	0.00622838	0.0173878	0.720878
cg23524952	-0.00101174	0.0044731	0.821478	-0.00111066	0.00242899	0.648391	-0.000362238	0.00367097	0.921575
cg23525051	0.00539421	0.0137072	0.694688	-0.000533699	0.00744327	0.942969	0.00162129	0.0112491	0.885665
cg23525112	-0.0016506	0.0153184	0.914388	-0.00819098	0.00831819	0.326929	0.0111094	0.0125714	0.378784
cg23525180	-0.00549849	0.00317347	0.0859616	0.000568379	0.00172326	0.742157	0.00345271	0.00260439	0.187678
cg23525200	-0.00163249	0.00532738	0.759853	0.00210491	0.00289288	0.468395	0.00179717	0.00437206	0.68183
cg23525241	0.00416789	0.00252591	0.101784	-0.000867724	0.00137162	0.528291	-0.00328595	0.00207296	0.115803
cg23525243	0.00347562	0.00251367	0.169561	-0.000663199	0.00136497	0.628026	-0.00193714	0.00206291	0.34977
cg23525355	-0.0114386	0.0153482	0.457698	0.014087	0.00833441	0.0938167	0.00294004	0.0125959	0.815875
cg23525358	0.00252805	0.00471057	0.592575	-0.00122509	0.00255794	0.632936	-0.000636404	0.00386586	0.869544
cg23525360	0.00683151	0.0125741	0.588021	-0.00348452	0.00682798	0.610843	0.00275156	0.0103192	0.790243
cg23525377	0.00591678	0.00899612	0.512102	-0.00160983	0.00488508	0.742375	-0.00615486	0.0073829	0.406277
cg23525438	0.00535182	0.0254493	0.833828	-0.00617219	0.0138195	0.656021	-0.0095498	0.0208856	0.648399
cg23525477	-0.0378309	0.0153203	0.0150737	0.0131405	0.00831923	0.117085	0.0271097	0.012573	0.0332474
cg23525492	-0.000877642	0.00275642	0.750786	0.000503226	0.00149679	0.737359	0.000872543	0.00226213	0.700451
cg23525500	-0.00940151	0.0145141	0.518497	0.0149179	0.00788146	0.0610145	0.000883509	0.0119114	0.941007
cg23525507	-0.0099795	0.00824178	0.228551	0.00321657	0.00447546	0.473843	0.00371202	0.00676384	0.584252
cg23525514	-0.00341457	0.00433265	0.432332	0.00420878	0.00235272	0.0763838	0.00201896	0.00355571	0.571323
cg23525532	-0.00722044	0.00900223	0.424241	0.00141173	0.0048884	0.773284	0.00411518	0.00738791	0.578649
cg23525541	-0.00151125	0.007072	0.831181	-0.00562612	0.00384025	0.145762	-0.00238314	0.00580383	0.682154
cg23525596	-0.0090997	0.0103452	0.380992	-0.00218977	0.00561769	0.697439	0.00133348	0.0084901	0.875483
cg23525680	-0.00314072	0.00785488	0.690047	-0.00102237	0.00426536	0.811015	-0.00375258	0.00644631	0.561672
cg23525708	0.0340874	0.0196117	0.0849882	-0.00916188	0.0106496	0.391492	-0.0254636	0.0160948	0.116499
cg23525758	0.00845189	0.00912651	0.356431	-0.00507262	0.00495589	0.308292	-0.00193822	0.00748991	0.79629
cg23525799	0.0196807	0.0253132	0.438539	-0.00910173	0.0137456	0.509256	0.00597039	0.0207739	0.774348
cg23525811	0.00476238	0.00926174	0.608144	0.00321865	0.00502932	0.523517	-0.00445594	0.00760089	0.558916
cg23525853	0.0010562	0.00281311	0.708045	-0.00144985	0.00152758	0.344643	-0.00100681	0.00230865	0.663618
cg23525905	0.00168932	0.00275762	0.541406	-0.00054827	0.00149745	0.714966	-0.00360816	0.00226311	0.11373
cg23525910	-0.0050727	0.0166109	0.760651	0.00872041	0.00902006	0.335775	0.00313955	0.0136322	0.818283
cg23525965	0.0312211	0.0293179	0.289246	-0.0289715	0.0159202	0.0715101	-0.0208037	0.0240605	0.389118
cg23526052	-0.00733983	0.0289992	0.80066	0.00620099	0.0157472	0.694502	-0.0130209	0.023799	0.585405
cg23526055	0.00126971	0.00263067	0.630299	-0.000114522	0.00142851	0.936249	0.000545439	0.00215893	0.801016
cg23526071	-0.00191279	0.00780552	0.80687	0.00392666	0.00423856	0.356259	3.78284e-05	0.00640581	0.995299
cg23526087	-0.0295151	0.028447	0.301756	0.00236296	0.0154473	0.878703	0.0253688	0.0233458	0.279565
cg23526104	0.00417944	0.0062625	0.50593	-0.0025637	0.00340067	0.452531	-0.0030785	0.00513949	0.550412
cg23526131	-0.00634992	0.00668645	0.344362	0.00977132	0.00363088	0.00823199	0.00364741	0.00548741	0.507643
cg23526135	0.00564126	0.00858394	0.512433	-0.0043336	0.00466126	0.35456	-0.00517433	0.00704464	0.464203
cg23526139	-0.00330418	0.0064533	0.609667	-0.00153173	0.00350428	0.662894	0.00271226	0.00529608	0.60959
cg23526147	-0.00285912	0.00847834	0.736589	0.00363613	0.00460391	0.431349	0.00333753	0.00695797	0.632415
cg23526164	0.00588512	0.0113561	0.605336	0.00306721	0.00616661	0.619906	-0.00423497	0.00931969	0.650428
cg23526194	-0.00365944	0.00702376	0.603407	0.00199689	0.00381405	0.601636	-0.00139397	0.00576423	0.809361
cg23526205	-0.00391994	0.00717014	0.58569	0.00481072	0.00389354	0.219253	-0.00256156	0.00588437	0.664186
cg23526270	0.000406318	0.00916381	0.964714	-0.00193765	0.00497614	0.697742	0.00217812	0.00752052	0.772649
cg23526282	0.0123073	0.0136038	0.367604	-0.0126304	0.00738717	0.0901271	-0.00273663	0.0111644	0.806818
cg23526298	-0.0080293	0.0146546	0.58487	-0.000790346	0.00795777	0.921067	0.00743175	0.0120267	0.537894
cg23526353	0.000492864	0.00180166	0.784935	-0.00011561	0.00097834	0.906149	-0.000274782	0.00147858	0.852911
cg23526389	-0.00932631	0.0242972	0.701836	0.0169261	0.0131939	0.202232	0.0216422	0.0199402	0.280136
cg23526403	-0.0172591	0.00678285	0.0123302	0.00326178	0.00368323	0.377778	0.0180644	0.00556653	0.00155534
cg23526414	-0.00338892	0.0153136	0.825268	-0.00419987	0.00831561	0.614529	0.0066623	0.0125675	0.597097
cg23526435	0.0130629	0.0107113	0.225246	-0.00622036	0.00581645	0.287211	-0.00521733	0.0087905	0.554052
cg23526474	-0.00264914	0.0145623	0.855982	0.000363748	0.00790764	0.963394	0.00614815	0.0119509	0.607971
cg23526504	0.00662304	0.0182529	0.717414	0.004368	0.00991169	0.660301	-0.00631582	0.0149797	0.674121
cg23526518	0.0234682	0.0230219	0.310257	-0.0117282	0.0125014	0.350222	-0.00500174	0.0188935	0.79171
cg23526586	-0.0220138	0.0221923	0.323396	0.0192091	0.0120509	0.113806	0.00219443	0.0182127	0.904316
cg23526669	-0.00419345	0.00828559	0.61379	0.00377089	0.00449925	0.403783	-0.000781373	0.00679979	0.908725
cg23526676	-0.0116053	0.0191672	0.546107	-0.00441145	0.0104082	0.672506	-0.000865369	0.01573	0.956227
cg23526712	-0.00181525	0.0125329	0.885103	-0.00465934	0.00680563	0.495017	-0.00342175	0.0102855	0.74001
cg23526824	-0.0202152	0.0211334	0.34089	0.0135109	0.0114759	0.241605	0.0174807	0.0173437	0.315715
cg23526861	0.00345672	0.0045629	0.450328	-0.000886665	0.00247775	0.721141	-0.00460399	0.00374467	0.221515
cg23526879	0.00127134	0.00973513	0.896336	-0.000752535	0.00528638	0.887061	0.0011548	0.0079894	0.885338
cg23526929	-0.0357078	0.0187768	0.0598266	0.0262354	0.0101962	0.011412	0.0239409	0.0154097	0.123146
cg23526940	-0.00401925	0.0155097	0.796009	0.00606028	0.00842211	0.473317	0.00478075	0.0127285	0.707941
cg23526960	0.0146703	0.0111446	0.19079	-0.00115214	0.00605176	0.849362	-0.00734953	0.00914613	0.42338
cg23526972	0.00699238	0.0195849	0.721754	0.0134948	0.010635	0.207154	-0.00706652	0.0160729	0.661049
cg23526973	-0.00515985	0.00344559	0.137121	0.00254791	0.00187103	0.176052	0.00240834	0.00282771	0.396235
cg23526980	-0.00231484	0.0195227	0.905831	-0.00763009	0.0106012	0.473213	0.0114255	0.0160218	0.47728
cg23527115	-0.00713723	0.0138485	0.607323	0.00172313	0.00752004	0.819187	0.00586186	0.0113652	0.607047
cg23527183	0.00223837	0.0236387	0.924733	-0.00310627	0.0128363	0.809237	0.00896651	0.0193997	0.644852
cg23527194	0.00549832	0.021092	0.794824	-0.006425	0.0114534	0.575959	0.00609243	0.0173097	0.725536
cg23527226	0.00962322	0.00661601	0.148646	-0.00202627	0.00359263	0.573898	-0.014413	0.00542961	0.00911991
cg23527254	-0.00589617	0.0134909	0.662933	0.00878058	0.00732584	0.233269	-0.0105657	0.0110717	0.342024
cg23527334	-0.00242969	0.00776914	0.755073	-0.00728525	0.00421881	0.0870017	0.00640329	0.00637595	0.317444
cg23527366	-0.00484277	0.0100383	0.63046	0.00295255	0.00545101	0.589155	0.00298403	0.00823821	0.717884
cg23527373	0.0020424	0.017016	0.90468	-0.0101054	0.00924002	0.276497	0.00194044	0.0139646	0.88974
cg23527385	-0.0171011	0.0134929	0.207684	0.00131054	0.00732693	0.858371	0.0143069	0.0110733	0.199058
cg23527387	0.0397295	0.0186154	0.0350449	-0.0235495	0.0101085	0.0216494	-0.0402878	0.0152772	0.00957139
cg23527409	-0.00627091	0.0102898	0.543497	-0.00125556	0.00558759	0.822625	0.0083111	0.00844462	0.327182
cg23527415	0.056182	0.0218239	0.0113723	-0.0210702	0.0118508	0.0781754	-0.0430238	0.0179104	0.0179729
cg23527418	-0.0191977	0.0102737	0.0643358	0.00327377	0.00557884	0.558528	0.02231	0.00843139	0.00933678
cg23527468	-0.00794133	0.0108039	0.463879	-0.00364666	0.00586676	0.535505	0.00246556	0.00886654	0.781477
cg23527512	-0.0032595	0.00851871	0.702734	-0.00222679	0.00462584	0.631202	0.00288846	0.0069911	0.680292
cg23527517	0.00503185	0.0192515	0.794293	-0.00767102	0.010454	0.464638	0.00123376	0.0157993	0.937899
cg23527532	-0.00727587	0.00794108	0.36155	-0.000606847	0.00431217	0.888342	0.00322169	0.00651706	0.622047
cg23527612	-0.0214918	0.0102304	0.0379447	-0.0038611	0.00555531	0.488502	0.0234834	0.00839583	0.00608956
cg23527621	0.00476209	0.00630077	0.451388	0.00134239	0.00342145	0.695563	-0.00639399	0.00517089	0.218893
cg23527624	-0.0068655	0.00789396	0.386349	-0.000946261	0.00428658	0.825697	0.00661962	0.00647838	0.309117
cg23527902	0.00606563	0.0241806	0.802401	0.00613397	0.0131306	0.641316	-0.000702117	0.0198445	0.97184
cg23527920	0.0197269	0.0103291	0.058758	-0.00649939	0.0056089	0.249062	-0.0110065	0.00847682	0.196856
cg23527945	0.0249103	0.0137914	0.0736179	0.000902536	0.00748901	0.904295	-0.0243491	0.0113183	0.0336391
cg23527974	-0.00980009	0.018816	0.603526	0.00321543	0.0102175	0.753586	0.0126928	0.0154418	0.412869
cg23527984	-0.00364238	0.00369266	0.32611	-0.00185942	0.00200519	0.355801	0.00433371	0.00303048	0.15554
cg23528025	-0.00832919	0.0127859	0.516125	0.00303591	0.00694304	0.66278	0.00511365	0.0104931	0.626992
cg23528034	-0.00805036	0.0044583	0.0736999	0.000428811	0.00242095	0.859736	0.00544588	0.00365882	0.1395
cg23528037	-0.0153747	0.0131489	0.244818	0.0083495	0.00714012	0.244779	0.00975434	0.010791	0.368005
cg23528104	-0.000768185	0.00260795	0.768889	0.00161869	0.00141617	0.255518	0.000945577	0.00214028	0.659502
cg23528105	0.0045242	0.0139676	0.746624	-0.00367958	0.00758471	0.628548	0.00745775	0.0114629	0.516662
cg23528142	-0.0247628	0.0252298	0.328506	0.0212263	0.0137003	0.124175	0.0201767	0.0207055	0.331965
cg23528164	0.00433573	0.0142056	0.760782	0.00427921	0.00771396	0.580201	-0.00381704	0.0116582	0.743979
cg23528203	-0.00919884	0.00658684	0.165361	0.00356258	0.00357679	0.321423	0.00636802	0.00540566	0.241328
cg23528206	-0.00906251	0.0146379	0.537121	-0.0100272	0.00794866	0.209798	0.00921593	0.0120129	0.444626
cg23528237	-0.010609	0.0150512	0.482387	0.00653921	0.0081731	0.425383	0.0137966	0.0123521	0.266455
cg23528245	0.046071	0.0205187	0.0267471	-0.0303855	0.0111421	0.00743825	-0.0331313	0.0168392	0.0516425
cg23528247	0.0219842	0.0115886	0.0604439	-0.00642926	0.00629287	0.309177	-0.0246897	0.00951051	0.0107177
cg23528288	-0.0227637	0.0157868	0.152159	0.00137289	0.00857258	0.873058	0.0250344	0.0129559	0.0558966
cg23528297	0.0204061	0.0125859	0.107805	-0.0122959	0.00683439	0.0747409	-0.0156425	0.0103289	0.132785
cg23528353	-0.0146266	0.0139008	0.295007	0.0122352	0.00754843	0.107902	0.00659946	0.0114081	0.564115
cg23528400	-0.00295075	0.00399998	0.462273	0.00237298	0.00217207	0.277002	0.0040888	0.00328269	0.215572
cg23528448	-0.00136712	0.0121254	0.910436	0.011866	0.00658435	0.0742611	0.00315243	0.00995104	0.752
cg23528488	0.000602466	0.0142843	0.966434	-0.00267934	0.00775666	0.730435	0.00531093	0.0117228	0.65141
cg23528492	-0.00636005	0.016991	0.708888	-0.00877936	0.00922646	0.343416	0.0137205	0.0139441	0.327291
cg23528513	0.00444258	0.00269319	0.101886	-0.00173547	0.00146246	0.23791	-0.00406004	0.00221024	0.0689212
cg23528617	-0.000925536	0.00359999	0.797587	-0.0011635	0.00195487	0.552945	0.00356825	0.00295443	0.229729
cg23528625	0.000879797	0.00373857	0.81439	-0.000585444	0.00203012	0.773599	-0.000193156	0.00306816	0.949917
cg23528652	-0.00887084	0.00294622	0.00323102	0.00420686	0.00159986	0.00977459	0.0031437	0.00241789	0.196255
cg23528705	-0.00425772	0.00891562	0.633913	-0.00588384	0.00484137	0.226843	0.00910118	0.00731684	0.216192
cg23528708	-0.00138905	0.00271844	0.610392	0.00068685	0.00147617	0.642642	0.00270295	0.00223096	0.228275
cg23528715	-0.000275738	0.00756893	0.971005	0.00285283	0.00411009	0.489079	-0.00140762	0.00621164	0.821148
cg23528723	0.000757545	0.0261471	0.976939	0.0115489	0.0141984	0.41775	0.00505576	0.0214583	0.814174
cg23528741	0.00050446	0.00313528	0.872469	-0.0050469	0.00170252	0.00371935	0.00184513	0.00257305	0.474834
cg23528751	0.00195462	0.00241739	0.420509	-0.00167869	0.00131269	0.203654	-0.000576584	0.00198389	0.771879
cg23528763	-0.0169912	0.0155454	0.276781	0.0120483	0.0084415	0.156336	-0.00252501	0.0127578	0.843474
cg23528787	0.00282928	0.0137603	0.837474	-0.00210918	0.00747212	0.778264	-0.00624972	0.0112927	0.581093
cg23528791	0.0045937	0.0124232	0.712266	-0.00279117	0.00674605	0.679864	0.00227106	0.0101954	0.82414
cg23528795	0.00431381	0.00940116	0.64724	0.000772763	0.00510502	0.879959	-0.00383841	0.00771531	0.619825
cg23528918	-0.00416246	0.00196585	0.0364803	0.00147242	0.0010675	0.170594	0.00281562	0.00161333	0.0837375
cg23528933	0.00192431	0.00740118	0.795349	-0.0037308	0.004019	0.35529	-0.00436871	0.00607398	0.473512
cg23528975	0.00534227	0.0105922	0.615018	-0.0064009	0.00575179	0.268197	0.00664073	0.00869277	0.44654
cg23528992	-0.00423189	0.0060351	0.484651	0.000557251	0.00327719	0.865291	0.00229748	0.00495287	0.643659
cg23529010	-0.00273868	0.0066497	0.68125	0.00211586	0.00361093	0.559103	0.00354488	0.00545725	0.517323
cg23529037	-0.00534332	0.00444163	0.231556	0.00180592	0.0024119	0.455603	0.00170911	0.00364514	0.640087
cg23529129	0.0030567	0.00663853	0.646103	0.00205597	0.00360486	0.569616	-0.00513586	0.00544809	0.347905
cg23529138	0.0044472	0.00467665	0.343721	-0.000787572	0.00253952	0.757052	-0.00258317	0.00383802	0.502328
cg23529139	0.00415799	0.00214924	0.0556031	-0.00196562	0.00116708	0.0949744	-0.000916099	0.00176383	0.604538
cg23529231	-0.00370448	0.00708552	0.602148	0.00152267	0.00384759	0.693059	-0.00291878	0.00581492	0.616708
cg23529249	-0.00595126	0.00865719	0.493255	0.0106142	0.00470104	0.0259287	0.0010592	0.00710475	0.881761
cg23529259	0.00196896	0.00692039	0.77655	0.000520117	0.00375792	0.890173	-0.000980858	0.0056794	0.863201
cg23529269	0.0112444	0.0157561	0.476951	0.00977468	0.00855589	0.255748	-0.0154698	0.0129307	0.234127
cg23529278	0.0132699	0.00739952	0.0756643	-0.00476477	0.00401809	0.238245	-0.00979884	0.00607261	0.109477
cg23529373	0.00661507	0.01367	0.62941	-0.00244385	0.00742308	0.742613	-0.00944293	0.0112186	0.401771
cg23529390	0.00361437	0.00757492	0.634202	-0.00561395	0.00411334	0.175096	-0.000842814	0.00621656	0.892405
cg23529405	0.00981618	0.0186856	0.600409	-0.0124613	0.0101467	0.222026	0.00270258	0.0153349	0.860431
cg23529513	0.00514443	0.00754665	0.496872	-0.00248435	0.00409799	0.545607	-0.00472541	0.00619336	0.447108
cg23529561	0.000698278	0.00441376	0.874585	0.00085937	0.00239676	0.720616	0.00170682	0.00362227	0.638429
cg23529609	0.0146854	0.0245907	0.551605	-0.00746329	0.0133533	0.577359	-0.00234544	0.020181	0.90769
cg23529648	0.0110951	0.00894298	0.217375	-0.00174136	0.00485623	0.720594	-0.00272883	0.00733929	0.710749
cg23529669	-0.0171849	0.0110849	0.12394	-0.0016496	0.00601931	0.78456	0.0200489	0.00909708	0.0296156
cg23529677	-0.00607143	0.00624686	0.333225	0.000886684	0.00339218	0.79428	0.00312836	0.00512665	0.542979
cg23529699	0.00925849	0.00680618	0.176514	-0.00795161	0.0036959	0.0336267	-0.00658044	0.00558568	0.241302
cg23529720	0.00686373	0.0156087	0.66099	0.00382036	0.00847585	0.653068	-0.0117316	0.0128097	0.361756
cg23529740	0.00555942	0.00888638	0.532866	0.00114457	0.00482549	0.812949	-0.00988516	0.00729284	0.178047
cg23529754	-0.000386232	0.00699693	0.956079	0.000937635	0.00379948	0.805538	0.00366196	0.00574221	0.524977
cg23529755	-0.0328601	0.0169446	0.0550303	0.0226554	0.00920129	0.0153607	0.0196546	0.0139061	0.160368
cg23529822	-0.00650492	0.0117729	0.581703	0.00247865	0.00639291	0.698974	0.00154022	0.00966172	0.873634
cg23529896	-0.00707513	0.00766473	0.357987	0.004655	0.00416211	0.265823	0.00114498	0.00629026	0.855899
cg23529936	-0.0121614	0.0130903	0.354906	0.00104473	0.00710833	0.883423	0.0108539	0.0107429	0.314556
cg23530031	0.00513968	0.00409765	0.212392	-0.00492007	0.00222511	0.0290935	-0.00572218	0.00336284	0.0916573
cg23530053	0.00156423	0.00220132	0.478845	0.000141417	0.00119536	0.906042	-0.00276205	0.00180657	0.129163
cg23530064	-0.00767591	0.0158179	0.628453	0.00479878	0.00858947	0.577515	0.00478615	0.0129814	0.713065
cg23530105	-0.00128084	0.00201436	0.526193	0.000109971	0.00109384	0.920101	0.000979779	0.00165314	0.554612
cg23530108	-0.0102322	0.00907899	0.262187	0.00423199	0.00493008	0.392538	0.00409327	0.00745092	0.583868
cg23530133	0.00889377	0.00691649	0.201186	-0.0032006	0.0037558	0.395968	-0.00550326	0.0056762	0.334407
cg23530172	-0.00969731	0.00629869	0.126536	0.00377547	0.00342032	0.272074	0.00751513	0.00516919	0.14884
cg23530232	0.0236313	0.0279431	0.399559	-0.0169192	0.0151737	0.267265	9.62333e-05	0.0229322	0.996659
cg23530241	0.00758187	0.0139091	0.586787	-0.000692694	0.00755293	0.927094	0.00918595	0.0114149	0.422708
cg23530245	0.00275879	0.006496	0.671891	-0.00152792	0.00352746	0.665753	-0.00217942	0.00533111	0.683472
cg23530263	-0.00367359	0.00601953	0.542936	0.00372114	0.00326873	0.257425	-0.0022549	0.00494009	0.648967
cg23530266	-0.00763757	0.0200974	0.704658	-0.00159716	0.0109133	0.883913	0.0186084	0.0164935	0.261678
cg23530268	-0.0074148	0.0153926	0.630967	0.012532	0.0083585	0.136658	-0.00585787	0.0126323	0.643764
cg23530288	-0.00216974	0.00225354	0.337753	-0.00113795	0.00122372	0.354456	0.00161799	0.00184943	0.383556
cg23530330	-0.0104048	0.00710363	0.145851	0.00406682	0.00385742	0.294063	0.0103562	0.00582979	0.0784265
cg23530333	0.0206188	0.024738	0.406375	-0.00588137	0.0134333	0.662374	-0.025574	0.0203019	0.210448
cg23530350	-0.0221818	0.018704	0.238202	-0.000430944	0.0101567	0.966233	0.0275034	0.0153499	0.0759211
cg23530448	-0.0154524	0.0079811	0.0554187	-0.000634765	0.00433391	0.883823	0.0139827	0.0065499	0.0349977
cg23530463	-0.0119526	0.01125	0.290358	-0.00183248	0.00610899	0.764771	0.0193253	0.00923261	0.0386339
cg23530473	-0.000954228	0.0123325	0.938466	-0.00650798	0.00669682	0.333281	0.0088387	0.010121	0.384401
cg23530486	0.0225576	0.0131315	0.088642	0.00566492	0.00713067	0.428647	-0.0207193	0.0107767	0.0571157
cg23530509	0.0102699	0.00853846	0.231643	-0.00759352	0.00463656	0.104332	-0.0128392	0.00700732	0.0696181
cg23530511	0.000656418	0.0179379	0.970875	0.00415143	0.00974063	0.670797	-0.00921868	0.0147212	0.532468
cg23530543	0.0108234	0.013783	0.433983	0.0114079	0.00748448	0.130328	-0.0124179	0.0113114	0.27468
cg23530553	-0.0498008	0.0181041	0.00695328	0.0111731	0.00983091	0.258204	0.0358788	0.0148576	0.0173908
cg23530561	-2.66497e-05	0.00899712	0.997642	-0.000787317	0.00488563	0.872271	-0.0013548	0.00738373	0.854756
cg23530586	0.0256958	0.0125775	0.0434438	-0.00982056	0.00682987	0.153305	-0.0279615	0.0103221	0.00783102
cg23530596	0.00125459	0.0140183	0.92885	-0.00112548	0.00761221	0.88273	-0.00335318	0.0115045	0.771242
cg23530619	-0.00846962	0.011511	0.463429	0.0152634	0.00625074	0.0162053	-0.00115272	0.00944684	0.903104
cg23530683	-0.00478679	0.00691459	0.490224	-0.00144779	0.00375477	0.700547	0.00155578	0.00567464	0.784473
cg23530707	-0.00370645	0.00784038	0.637337	-0.000584255	0.00425749	0.8911	0.00460182	0.00643442	0.476008
cg23530721	0.000720569	0.00655685	0.912692	-0.00124002	0.00356051	0.728303	-0.00105168	0.00538105	0.845408
cg23530834	-0.0160022	0.0113925	0.16295	-0.00265474	0.00618636	0.66867	0.0103694	0.00934955	0.269814
cg23530850	-0.00214269	0.00290113	0.461741	0.00222883	0.00157538	0.159955	-0.000454055	0.00238089	0.849106
cg23530876	0.00283771	0.013622	0.835366	-0.00544426	0.00739703	0.463294	-0.00418727	0.0111793	0.708711
cg23530906	-0.00779043	0.016214	0.631844	-0.00651464	0.00880455	0.460926	0.0058954	0.0133065	0.658601
cg23530916	-0.0100438	0.0111487	0.369615	-0.000104624	0.00605399	0.986243	0.00830521	0.00914949	0.366009
cg23530917	-0.00704321	0.00874508	0.422331	-0.00530199	0.00474876	0.266641	0.00773402	0.00717688	0.283556
cg23530972	-0.0185069	0.0180217	0.30671	0.0179232	0.00978618	0.0697346	0.0181798	0.01479	0.221621
cg23530975	-0.0137796	0.0108925	0.208528	-0.00160919	0.00591488	0.786087	0.00520664	0.00893925	0.561458
cg23530981	-0.0134436	0.0208236	0.519885	0.00929681	0.0113076	0.412759	-0.00156095	0.0170894	0.927388
cg23531049	0.0045436	0.00940775	0.630082	-0.00807834	0.00510861	0.116676	0.0013029	0.00772072	0.8663
cg23531127	0.000244674	0.0117994	0.983494	4.65789e-05	0.00640732	0.994213	-0.00214752	0.00968349	0.824903
cg23531130	0.00739469	0.0117514	0.530485	-0.00402314	0.00638128	0.529701	-0.00613133	0.00964414	0.526255
cg23531150	-0.0329538	0.0123092	0.00856145	0.0153711	0.00668415	0.0233562	0.02	0.0101019	0.05022
cg23531154	0.00292831	0.00582917	0.616422	-0.00386632	0.00316536	0.224528	-0.000675811	0.00478386	0.887916
cg23531257	0.000351467	0.0088417	0.968364	-0.00263572	0.00480123	0.584139	-0.0038591	0.00725618	0.595911
cg23531285	-0.00877572	0.016031	0.585198	0.00254035	0.00870517	0.770973	0.00900076	0.0131563	0.495324
cg23531317	0.00613026	0.00741745	0.41033	-6.96397e-05	0.00402783	0.986237	-0.000903494	0.00608732	0.882281
cg23531340	-0.0285951	0.0181814	0.118645	0.02179	0.00987287	0.029387	0.0266757	0.014921	0.0765635
cg23531352	-0.0068196	0.00661462	0.304808	0.0010124	0.00359188	0.778582	0.0110586	0.00542847	0.0440349
cg23531459	0.000333741	0.00698604	0.961984	0.00158072	0.00379356	0.677722	0.00043699	0.00573328	0.939383
cg23531468	0.00504494	0.00692562	0.467889	-0.00233849	0.00376076	0.535351	-0.00658555	0.0056837	0.249099
cg23531488	-0.0017815	0.00299841	0.553634	0.00154648	0.0016282	0.344289	0.00283167	0.00246072	0.252332
cg23531521	-0.000190109	0.0090519	0.983282	-0.0036928	0.00491537	0.454091	-0.00125025	0.00742868	0.866656
cg23531585	-0.00947935	0.017937	0.59823	0.00680434	0.00974016	0.486285	-0.00324343	0.0147205	0.826019
cg23531592	-0.000144826	0.00437944	0.973679	0.00473143	0.00237813	0.0491211	-0.00212622	0.00359411	0.555343
cg23531640	0.0050094	0.00403589	0.217167	0.00348105	0.00219157	0.11507	-0.00379956	0.00331216	0.253806
cg23531683	0.012443	0.0113927	0.277136	-0.00468072	0.00618647	0.450903	-0.00760972	0.00934971	0.417461
cg23531697	0.0109329	0.0110688	0.325458	-0.00196104	0.0060106	0.744845	-0.00955564	0.00908392	0.295138
cg23531718	0.00699527	0.0138175	0.613686	-0.00342757	0.00750318	0.648705	-0.0107926	0.0113397	0.34331
cg23531734	-0.000127968	0.0152046	0.9933	0.00277446	0.00825643	0.737483	0.00226022	0.0124781	0.856595
cg23531748	0.00145362	0.00843084	0.863427	-0.00612278	0.00457812	0.183851	0.00162797	0.00691899	0.814421
cg23531772	-0.00972303	0.012641	0.443442	0.0060835	0.00686432	0.377416	0.0201189	0.0103742	0.0550221
cg23531792	-0.0091316	0.00784195	0.246759	-0.00218515	0.00425834	0.608878	0.0068752	0.0064357	0.287729
cg23531828	-0.0129387	0.0221624	0.560542	0.0121394	0.0120346	0.315328	0.00926813	0.0181882	0.611374
cg23531873	0.00421784	0.00476705	0.378201	-0.00588385	0.00258861	0.0249701	-6.64295e-05	0.00391221	0.986483
cg23531897	-0.00969348	0.00605463	0.112244	0.00868875	0.00328779	0.00942363	0.000288094	0.00496889	0.95387
cg23531968	0.00569809	0.0136555	0.677291	-0.000302369	0.00741521	0.967548	-0.008325	0.0112067	0.459152
cg23531986	0.068546	0.0349991	0.0527025	-0.000555821	0.0190053	0.976722	-0.0603048	0.028723	0.0380571
cg23532031	-0.00264009	0.00417839	0.528799	0.00393487	0.00226895	0.0856801	0.000119151	0.00342911	0.972344
cg23532061	-0.00312484	0.0065552	0.634524	0.00581201	0.00355961	0.105378	0.00232478	0.0053797	0.666486
cg23532110	0.00107926	0.00364705	0.767843	0.00102117	0.00198042	0.607147	-0.000698109	0.00299305	0.816006
cg23532119	0.00487729	0.0129171	0.706466	0.00264759	0.00701424	0.70656	0.00133145	0.0106007	0.900278
cg23532123	0.0162286	0.0119469	0.177121	-0.00954877	0.00648744	0.143907	-0.0103652	0.00980458	0.292747
cg23532138	-0.00738965	0.0150658	0.624762	0.00235721	0.00818103	0.773789	0.0134809	0.0123641	0.277952
cg23532300	0.0011317	0.00314534	0.719685	0.000136561	0.00170799	0.936419	-0.00268649	0.00258131	0.300276
cg23532322	0.0160861	0.0115309	0.165814	-0.00700174	0.00626155	0.265912	-0.0106845	0.00946318	0.261327
cg23532454	0.0015387	0.00549028	0.779805	-0.00355788	0.00298134	0.235287	-1.42866e-05	0.00450574	0.997476
cg23532469	-0.0525142	0.0350041	0.13642	0.0215247	0.019008	0.259927	0.0436548	0.028727	0.13147
cg23532626	0.0186623	0.0265794	0.48408	-0.015002	0.0144332	0.300894	-0.0130386	0.0218131	0.551241
cg23532648	-0.0280321	0.0208757	0.182098	0.00599559	0.0113359	0.59794	0.0127861	0.0171322	0.457065
cg23532679	-0.00604128	0.00727069	0.407825	0.00218823	0.00394814	0.580538	0.00252612	0.00596688	0.672862
cg23532713	-0.00111855	0.00285143	0.695612	0.00172172	0.00154838	0.268586	0.000974685	0.0023401	0.677845
cg23532728	-0.00593109	0.00444958	0.1853	0.00231714	0.00241621	0.339665	0.00153798	0.00365166	0.674452
cg23532765	-0.00221397	0.00542943	0.684234	-0.000170447	0.0029483	0.954003	0.0032953	0.00445581	0.461147
cg23532811	-0.00330803	0.00941197	0.725908	-0.0101119	0.0051109	0.0503729	0.0142304	0.00772418	0.0681221
cg23532828	0.000859869	0.00649115	0.894856	0.000280968	0.00352483	0.936612	0.00173431	0.00532714	0.745375
cg23532832	0.00638109	0.0113918	0.576518	-0.0107335	0.00618599	0.0855172	0.00307797	0.00934899	0.742608
cg23532855	-0.000725534	0.00833521	0.930794	0.00537887	0.0045262	0.23724	0.00688435	0.00684051	0.316428
cg23532907	0.00451712	0.00855731	0.598655	0.00872163	0.0046468	0.0631799	-0.00659386	0.00702278	0.349827
cg23532924	0.029098	0.0178079	0.105118	-0.0108543	0.00967004	0.264109	-0.0281775	0.0146145	0.0564267
cg23532927	0.00135355	0.00898671	0.880554	-0.000992221	0.00487997	0.839257	-0.00270561	0.00737518	0.714433
cg23532972	0.00763231	0.0139938	0.586578	-0.0103983	0.00759892	0.173976	-0.00366856	0.0114844	0.749999
cg23532980	0.0156477	0.00854991	0.0699345	-0.0055139	0.00464278	0.237538	-0.00905934	0.00701671	0.199373
cg23532985	-8.05561e-05	0.00735365	0.99128	-0.00113376	0.00399319	0.777003	0.000887082	0.00603497	0.883409
cg23533000	-0.0109298	0.0184918	0.555689	0.00964828	0.0100414	0.338735	0.00976446	0.0151758	0.521287
cg23533073	-0.000189439	0.00204717	0.92644	-0.000461437	0.00111166	0.678885	-0.000578197	0.00168007	0.73139
cg23533100	0.00144146	0.00514553	0.779897	-0.00123385	0.00279413	0.659655	-0.00144272	0.00422281	0.733267
cg23533139	-0.000657945	0.00251674	0.794251	0.000321564	0.00136664	0.814417	0.00235601	0.00206543	0.256477
cg23533153	0.005174	0.0213947	0.809358	0.00716215	0.0116178	0.53885	-0.00885103	0.0175581	0.6152
cg23533154	0.00519226	0.0157813	0.742772	0.0140007	0.0085696	0.105167	-0.0100945	0.0129514	0.437409
cg23533179	0.00785463	0.0127813	0.540126	-0.0164676	0.0069405	0.0193955	-0.0081422	0.0104893	0.439273
cg23533198	0.00696817	0.00505993	0.171269	0.000506483	0.00274765	0.854091	-0.00581311	0.00415257	0.164362
cg23533217	-0.00440949	0.011385	0.699277	0.00669609	0.0061823	0.281129	0.00681158	0.00934341	0.467536
cg23533254	0.00264553	0.00468173	0.573174	-5.58051e-05	0.00254228	0.982527	-0.00364732	0.00384219	0.344558
cg23533267	-0.0172638	0.0153586	0.263437	0.000160683	0.00834002	0.984663	0.00351792	0.0126044	0.78069
cg23533270	0.0109055	0.0160025	0.496998	-0.00071197	0.00868972	0.934849	-0.00088602	0.0131329	0.946334
cg23533275	-0.0023158	0.00962739	0.810358	-0.00217032	0.00522787	0.678845	0.00314473	0.00790097	0.691388
cg23533285	0.0680081	0.0224297	0.00302963	-0.0184572	0.0121798	0.132542	-0.0535899	0.0184075	0.0043582
cg23533360	-0.0300175	0.0257472	0.246195	0.0285167	0.0139813	0.0437825	0.0419104	0.0211301	0.0498095
cg23533419	0.0211508	0.0139663	0.132789	-0.00960514	0.007584	0.208009	-0.0108899	0.0114618	0.344142
cg23533502	-0.024342	0.0133479	0.0709202	0.00459902	0.00724822	0.527069	0.0236819	0.0109543	0.0327954
cg23533513	-0.00144922	0.019258	0.94015	-0.00421312	0.0104575	0.687818	-0.00352959	0.0158045	0.823695
cg23533601	-0.00487326	0.00818385	0.552751	-0.00470577	0.004444	0.291963	0.0123195	0.0067163	0.0693167
cg23533683	-0.00593217	0.0113937	0.603654	0.00975869	0.006187	0.117601	0.00255026	0.00935052	0.785565
cg23533703	-0.00137398	0.0031253	0.661067	-0.00165841	0.0016971	0.330613	0.00365171	0.00256486	0.15735
cg23533734	-0.0154038	0.0087138	0.0798752	0.00267097	0.00473178	0.573579	0.0109305	0.00715121	0.129263
cg23533824	-0.0294629	0.0156138	0.0617984	0.0143273	0.0084786	0.0938937	0.0205227	0.0128138	0.112111
cg23533860	-0.00621243	0.0159676	0.697981	0.0091643	0.00867076	0.292864	0.0076126	0.0131043	0.562479
cg23533926	0.0226131	0.0143438	0.117781	0.00404572	0.00778898	0.604514	-0.0174689	0.0117716	0.140674
cg23533927	0.0125643	0.00851117	0.142744	-0.00167874	0.00462174	0.717133	-0.0142003	0.00698491	0.0444614
cg23534142	-0.0240762	0.0407941	0.556275	0.0233702	0.022152	0.29374	0.0140142	0.0334787	0.676324
cg23534210	0.0306049	0.0188011	0.106423	-0.00224212	0.0102094	0.826579	-0.0299434	0.0154296	0.0548602
cg23534216	0.012145	0.0104291	0.246729	-0.000249168	0.00566322	0.964986	-0.00988414	0.00855892	0.250661
cg23534241	-0.0187229	0.0216794	0.389672	0.0233609	0.0117724	0.0497033	0.00843137	0.0177918	0.636516
cg23534245	0.00638342	0.0113545	0.575127	-0.00320149	0.00616571	0.604635	-0.00454943	0.00931833	0.626363
cg23534286	-0.00435955	0.00290039	0.135682	0.000332564	0.00157497	0.833157	0.00259731	0.00238028	0.277579
cg23534301	-0.00121713	0.00765346	0.873937	-0.00167583	0.00415599	0.68756	-0.000880998	0.00628101	0.888708
cg23534341	-0.00578202	0.0239655	0.8098	0.015534	0.0130138	0.23518	0.00909697	0.0196679	0.644616
cg23534345	-0.0139307	0.00896896	0.123246	0.00993257	0.00487033	0.0438065	0.00697336	0.00736061	0.345518
cg23534399	0.00140131	0.00256023	0.585257	0.00101207	0.00139026	0.468175	-0.00158338	0.00210112	0.452706
cg23534492	-0.0134305	0.025594	0.600811	0.00793542	0.0138981	0.569183	0.00266514	0.0210044	0.899263
cg23534593	0.0109669	0.0138798	0.431147	-0.00308903	0.007537	0.682714	-0.00575084	0.0113908	0.614662
cg23534623	0.0164762	0.00844867	0.0537023	0.00116314	0.0045878	0.800333	-0.0184968	0.00693362	0.00879125
cg23534651	0.0130262	0.0136582	0.342313	0.0109839	0.00741667	0.141472	-0.0201141	0.0112089	0.0754853
cg23534709	0.0130975	0.00925668	0.159915	-0.00348	0.00502657	0.490195	-0.00719642	0.00759674	0.345561
cg23534766	-0.00216363	0.0132526	0.870613	-0.000842047	0.00719646	0.907067	0.00331122	0.0108761	0.761361
cg23534802	-0.000848831	0.0044887	0.85036	0.00122657	0.00243746	0.615819	0.00198699	0.00368377	0.590709
cg23534804	-0.00350445	0.00989758	0.723963	-0.0092422	0.0053746	0.0883162	-0.000832392	0.00812271	0.918565
cg23534822	-0.00104278	0.0120845	0.931392	0.0111361	0.00656211	0.0925198	-0.00454646	0.00991743	0.647547
cg23534952	-0.000245291	0.0121005	0.983864	-0.00571038	0.00657085	0.386713	0.00902056	0.00993064	0.365675
cg23534983	0.00256251	0.00771938	0.740553	0.00214123	0.00419179	0.610503	-0.00298994	0.00633512	0.637889
cg23535117	0.00250605	0.0251147	0.920697	-0.0125321	0.0136378	0.360146	0.0201288	0.020611	0.330908
cg23535137	0.0155527	0.0187901	0.409627	-0.00283611	0.0102034	0.781567	-0.014236	0.0154206	0.357931
cg23535166	0.0102884	0.0126972	0.419525	-0.00190706	0.00689483	0.782612	-0.014101	0.0104203	0.178759
cg23535170	-0.00225209	0.0190649	0.906182	0.00194284	0.0103526	0.851484	-0.00373106	0.0156461	0.811963
cg23535171	0.00205744	0.0114382	0.857582	0.0044875	0.00621117	0.471527	-0.00618375	0.00938704	0.511431
cg23535194	-0.0177434	0.016766	0.292238	0.017996	0.00910428	0.050584	0.000934882	0.0137594	0.945953
cg23535202	0.0194723	0.0193994	0.317696	0.0101135	0.0105343	0.339131	-0.0262638	0.0159206	0.101862
cg23535261	0.0180475	0.00874661	0.0414311	-7.79529e-05	0.00474959	0.986935	-0.0173833	0.00717813	0.0170825
cg23535310	-9.1023e-07	0.0166029	0.999956	-0.0102039	0.00901574	0.260186	0.00497606	0.0136256	0.715665
cg23535322	0.0026481	0.00281737	0.34932	-0.00092015	0.00152989	0.548779	-0.00209069	0.00231215	0.367856
cg23535362	-0.00363811	0.00436714	0.406614	0.00137979	0.00237145	0.561868	0.00145288	0.00358401	0.685988
cg23535429	0.0110355	0.010603	0.300255	-0.00354421	0.00575765	0.539453	-0.0121204	0.00870163	0.166463
cg23535449	0.00560775	0.0139968	0.689458	0.0106325	0.00760054	0.164652	-0.0103539	0.0114868	0.369361
cg23535451	-0.0187583	0.0108592	0.0869006	0.0148757	0.00589678	0.0130768	0.00630634	0.0089119	0.480671
cg23535526	-0.00219353	0.0039736	0.58205	0.000812297	0.00215775	0.707303	0.00195273	0.00326104	0.550533
cg23535535	0.00500233	0.0208819	0.811122	-0.0032053	0.0113393	0.77796	0.0053932	0.0171373	0.753581
cg23535768	-0.00282908	0.00234348	0.229938	-0.00107156	0.00127256	0.401586	0.00181105	0.00192324	0.348426
cg23535784	-0.0249689	0.0119869	0.0395674	0.0103748	0.00650913	0.113831	0.0123578	0.00983736	0.211702
cg23535795	-0.00304781	0.00647827	0.638953	-0.00320249	0.00351783	0.364625	0.00183381	0.00531656	0.730811
cg23535804	0.0221662	0.0208803	0.29075	-0.0038903	0.0113384	0.732172	-0.00855372	0.017136	0.618658
cg23535882	-0.00680289	0.0155788	0.663203	-0.0021741	0.00845964	0.797661	0.0019534	0.0127852	0.878847
cg23535917	-0.00441502	0.00956079	0.645148	0.00937533	0.00519171	0.07368	0.00623692	0.00784631	0.428392
cg23536004	-0.00170734	0.0160772	0.91562	0.00591824	0.00873024	0.499258	0.00356738	0.0131942	0.787378
cg23536015	7.79089e-05	0.00398893	0.984453	-0.000435121	0.00216607	0.841163	0.00260044	0.00327362	0.428695
cg23536057	-0.00273728	0.00396521	0.491445	0.00065805	0.00215319	0.760475	0.00232245	0.00325416	0.476931
cg23536106	0.00815792	0.0131065	0.534946	0.000196635	0.00711712	0.978009	-0.0036979	0.0107562	0.731659
cg23536107	-0.00266607	0.00762889	0.727404	0.00149029	0.00414264	0.719728	-0.00273766	0.00626085	0.662776
cg23536138	0.00265183	0.00988993	0.789098	0.000800057	0.00537044	0.881847	-0.00107901	0.00811643	0.894483
cg23536158	-0.00294996	0.00837901	0.725463	0.00350777	0.00454998	0.442394	0.00890228	0.00687646	0.198168
cg23536277	-0.0068261	0.00491946	0.168072	0.00175667	0.00267137	0.512175	0.00480786	0.00403729	0.23627
cg23536293	0.00248485	0.0162476	0.878729	-0.00708201	0.00882281	0.423883	0.00469332	0.0133341	0.725527
cg23536300	0.00236741	0.00284645	0.407376	-0.000471795	0.00154568	0.760764	-0.000399457	0.00233601	0.864538
cg23536337	-0.000651688	0.00325961	0.841906	-0.00224543	0.00177004	0.20727	0.00183503	0.00267509	0.494174
cg23536342	0.00548321	0.00724538	0.450795	-0.00465321	0.00393439	0.239478	-0.000714311	0.00594611	0.904599
cg23536353	-0.0113512	0.00652527	0.0847318	0.0078196	0.00354336	0.0294032	0.00711747	0.00535513	0.186568
cg23536372	0.0247764	0.0184299	0.181597	-0.00387129	0.0100078	0.699631	-0.0117495	0.0151249	0.438929
cg23536412	0.0167438	0.0147984	0.260321	-0.00461085	0.00803583	0.567284	-0.0245722	0.0121447	0.0454681
cg23536473	0.00327833	0.00655957	0.618229	0.0023918	0.00356198	0.503324	-0.00500508	0.00538329	0.354539
cg23536509	0.00352717	0.00949237	0.710921	-0.00457835	0.00515456	0.376363	0.00108999	0.00779017	0.88898
cg23536530	0.00409222	0.00237704	0.0879601	-0.00051256	0.00129078	0.692069	-0.00233755	0.00195078	0.23339
cg23536555	0.0134549	0.0198015	0.498255	-0.00166672	0.0107526	0.877101	-0.0193923	0.0162507	0.235311
cg23536556	-0.0176673	0.00898809	0.0518608	0.00428634	0.00488072	0.381739	0.0148477	0.00737632	0.0465688
cg23536566	-0.0108351	0.0108095	0.318366	0.00529509	0.00586978	0.368978	0.00598141	0.0088711	0.501562
cg23536629	0.00055622	0.00583979	0.924292	-0.000903714	0.00317113	0.776194	0.00401289	0.00479258	0.404232
cg23536675	0.00279272	0.00983125	0.776894	-0.00349064	0.00533857	0.514571	-0.0053752	0.00806827	0.506669
cg23536681	-0.00576128	0.00527928	0.277525	0.00103911	0.00286676	0.717698	0.00123111	0.00433258	0.776828
cg23536730	0.00528483	0.00730949	0.471209	-0.00186666	0.00396921	0.639083	-0.00668642	0.00599873	0.267434
cg23536770	-0.00279461	0.00784078	0.722209	0.00672006	0.00425771	0.117362	-0.00116296	0.00643474	0.856911
cg23536830	-0.00342967	0.00721738	0.63559	0.00127791	0.00391919	0.744996	-0.000225495	0.00592314	0.969701
cg23536855	-0.00604665	0.0130122	0.643072	0.00322178	0.00706591	0.649317	0.00101939	0.0106788	0.924124
cg23536856	0.0107227	0.0161189	0.507302	-0.00333492	0.00875292	0.703933	-0.01559	0.0132284	0.241133
cg23536921	-0.00171118	0.00265311	0.520288	-0.00165983	0.0014407	0.251777	0.00202112	0.00217735	0.35531
cg23537032	-0.0208891	0.0164936	0.208009	0.0103895	0.00895634	0.248552	0.00325421	0.0135359	0.810457
cg23537138	-0.00181724	0.00701298	0.796023	0.00892968	0.00380819	0.0208279	0.00377715	0.00575538	0.513014
cg23537141	-0.00655741	0.00742695	0.379204	-0.000532135	0.00403299	0.895268	0.00848944	0.00609512	0.166481
cg23537145	0.00722567	0.0246949	0.770381	0.0237133	0.0134098	0.079775	-0.0227353	0.0202665	0.264384
cg23537193	0.00172163	0.0022817	0.452138	-0.000943497	0.00123901	0.447992	-0.0005942	0.00187254	0.7516
cg23537275	0.00159433	0.00721711	0.825572	-0.000980949	0.00391904	0.80282	-0.000891379	0.00592291	0.880648
cg23537305	0.0175963	0.0110359	0.113703	-0.00034211	0.00599274	0.954579	-0.0254282	0.00905693	0.00590632
cg23537353	0.00201294	0.00740557	0.786274	0.0076792	0.00402138	0.0587903	-0.00182552	0.00607758	0.764462
cg23537415	-0.0002598	0.00514216	0.959797	0.000266835	0.0027923	0.924043	0.000833778	0.00422005	0.843742
cg23537419	0.0110339	0.00698298	0.116951	-0.00383767	0.0037919	0.313725	-0.0121299	0.00573077	0.0365461
cg23537515	0.00331393	0.00735962	0.653391	0.00378393	0.00399643	0.345802	-0.00391268	0.00603987	0.518458
cg23537517	-0.00214074	0.00368699	0.562684	0.00250819	0.00200211	0.212946	0.00104575	0.00302583	0.730298
cg23537545	-0.0380945	0.0156439	0.016495	0.0177331	0.00849498	0.0391544	0.0294085	0.0128386	0.0238908
cg23537560	0.00852862	0.0100782	0.399252	-0.00120489	0.00547266	0.82615	-0.00525811	0.00827093	0.52627
cg23537654	0.0146784	0.0103967	0.160823	-0.0055042	0.00564564	0.331726	-0.00760011	0.00853236	0.375013
cg23537659	0.00386472	0.0129827	0.766506	-0.00577175	0.00704985	0.414725	0.00967565	0.0106546	0.365799
cg23537747	0.000987052	0.0032512	0.762009	0.00201893	0.00176547	0.255287	0.000433943	0.00266819	0.871104
cg23537797	-0.0116436	0.00713346	0.105487	0.00415839	0.00387362	0.285389	-0.000105577	0.00585427	0.985644
cg23537820	0.00176589	0.00808181	0.827443	0.00186883	0.00438859	0.671059	-0.00173905	0.00663255	0.793658
cg23537867	0.000117951	0.00718612	0.986934	0.000520961	0.00390221	0.894039	0.0036402	0.00589748	0.538347
cg23537887	-0.00348851	0.00393988	0.377853	0.000794685	0.00213944	0.71102	0.00337517	0.00323337	0.29884
cg23537907	-0.00666484	0.00927212	0.473785	-0.00141968	0.00503495	0.7785	0.00458749	0.00760941	0.547836
cg23537932	0.0115296	0.00878039	0.19188	-0.00409676	0.00476793	0.392081	-0.0103246	0.00720586	0.15475
cg23537956	-0.0491565	0.0214982	0.0241374	0.0231416	0.011674	0.0499372	0.0180953	0.0176431	0.307315
cg23537959	0.0051014	0.00396212	0.200608	-0.00228721	0.00215152	0.290079	-0.00296879	0.00325162	0.36323
cg23538064	0.0172082	0.00985224	0.0834939	-0.00821159	0.00534997	0.127683	-0.0144522	0.0080855	0.0766226
cg23538195	0.0120419	0.0110713	0.279118	0.00800426	0.00601192	0.185811	-0.0084618	0.00908592	0.353733
cg23538207	0.0271842	0.0225418	0.230427	0.00202546	0.0122407	0.868878	-0.0187695	0.0184995	0.312527
cg23538226	-0.000635444	0.00337016	0.850793	0.000844414	0.00183007	0.645414	-0.000692348	0.00276581	0.802804
cg23538246	-0.00812792	0.00999613	0.417913	0.00633282	0.00542811	0.245866	0.00291561	0.00820359	0.722966
cg23538251	-0.0029418	0.00580003	0.613027	0.0013073	0.00314954	0.678893	0.00512451	0.00475995	0.28402
cg23538308	-0.0197325	0.025385	0.438633	0.000218419	0.0137846	0.987387	0.00736004	0.0208329	0.724547
cg23538317	-0.00513263	0.0130455	0.694755	0.00743231	0.00708397	0.296398	0.00259528	0.0107061	0.808913
cg23538322	-2.25028e-05	0.00668239	0.997319	-0.000745629	0.00362868	0.837575	-0.0012084	0.00548408	0.82601
cg23538344	0.0131463	0.00964468	0.175647	-0.00394201	0.00523726	0.453247	-0.00523088	0.00791516	0.510079
cg23538400	0.00590288	0.0111867	0.598793	-0.00388143	0.00607464	0.524179	-0.00646609	0.0091807	0.482726
cg23538418	0.0165637	0.0228049	0.469183	-0.00804953	0.0123835	0.517035	-0.00735007	0.0187155	0.695281
cg23538438	0.00866759	0.0134767	0.521464	0.00109828	0.00731816	0.88098	-0.00487724	0.01106	0.660094
cg23538468	-0.00252132	0.00867229	0.771803	-0.000673174	0.00470924	0.886593	0.00226614	0.00711715	0.750782
cg23538557	0.00241389	0.00317066	0.448094	-0.000399294	0.00172174	0.817036	-0.000689334	0.00260209	0.79157
cg23538590	-0.00369815	0.00404002	0.361994	0.00223087	0.00219381	0.311436	0.00185429	0.00331555	0.577112
cg23538633	0.0131072	0.0124776	0.295812	-0.00110052	0.00677562	0.87127	-0.0217314	0.0102401	0.0360662
cg23538648	-0.00480138	0.0157572	0.761163	-0.00969467	0.0085565	0.25967	0.00432917	0.0129316	0.738432
cg23538695	0.0072291	0.00869865	0.40774	-0.00587917	0.00472355	0.215906	-0.00548251	0.00713878	0.444138
cg23538701	0.00615476	0.0158374	0.698306	-0.00479849	0.00860001	0.578003	0.000754463	0.0129973	0.953816
cg23538703	0.0167467	0.00679211	0.0152231	-0.00614748	0.00368826	0.0984051	-0.0104923	0.00557412	0.062435
cg23538707	-0.0272597	0.0189197	0.152478	0.0233108	0.0102738	0.0252215	0.0222747	0.0155269	0.154242
cg23538717	0.00063725	0.00207425	0.759258	-0.00139611	0.00112636	0.217805	0.000562063	0.00170229	0.741892
cg23538718	0.00704785	0.0128621	0.584833	-0.0103785	0.0069844	0.14015	-0.00312041	0.0105556	0.768081
cg23538749	-0.0136748	0.0113838	0.232235	-0.00929114	0.00618165	0.1357	0.00760209	0.00934243	0.417565
cg23538755	0.00363492	0.00813854	0.65602	0.00292915	0.0044194	0.508849	-0.00644003	0.00667911	0.337058
cg23538765	0.000486318	0.00357562	0.892062	-0.00269568	0.00194164	0.167835	0.000757396	0.00293443	0.796807
cg23538773	-0.0241265	0.0131759	0.0697919	-0.000649555	0.00715482	0.927828	0.0140256	0.0108132	0.197317
cg23538782	0.0239365	0.0152997	0.12057	-0.016401	0.00830804	0.050876	-0.0214636	0.0125561	0.0901922
cg23538841	0.0088701	0.015612	0.571084	0.00206875	0.00847763	0.807666	0.00112841	0.0128124	0.92998
cg23538854	-4.31323e-05	0.00248528	0.986185	0.00110219	0.00134956	0.415864	-0.00204605	0.00203961	0.317987
cg23538901	0.0126456	0.00677302	0.0645561	-0.00530111	0.00367789	0.152328	-0.0032466	0.00555846	0.560361
cg23539034	-0.0122256	0.0223912	0.586172	-0.0124619	0.0121589	0.307648	0.0309601	0.0183759	0.0948582
cg23539114	0.0367853	0.0214589	0.0893051	-0.0200686	0.0116527	0.0878377	-0.0299813	0.0176108	0.091498
cg23539125	-0.010205	0.0135573	0.453218	0.0047828	0.0073619	0.51726	0.00714246	0.0111262	0.52224
cg23539176	0.00978666	0.00644062	0.1315	-0.00607447	0.00349739	0.0852116	-0.00759104	0.00528566	0.153795
cg23539229	-0.000543286	0.00891846	0.951536	-0.0022268	0.00484291	0.646563	-0.00252664	0.00731917	0.730597
cg23539261	0.00712159	0.00694935	0.307713	-0.000621195	0.00377364	0.86955	-0.0075381	0.00570317	0.188997
cg23539381	-0.00363794	0.0120021	0.762379	-0.00144927	0.00651739	0.824438	0.00259935	0.00984984	0.792352
cg23539450	-0.0197142	0.0300988	0.513847	-0.00993957	0.0163443	0.54435	0.00784875	0.0247014	0.75128
cg23539464	-0.0109637	0.012962	0.399483	0.00128334	0.00703864	0.855661	0.0133089	0.0106376	0.213544
cg23539484	0.039013	0.0168451	0.0224126	-0.0373638	0.00914723	8.40563e-05	-0.0182462	0.0138244	0.189623
cg23539494	-0.0130022	0.0248129	0.601327	0.0069682	0.0134739	0.606082	0.011545	0.0203634	0.571904
cg23539498	0.00339316	0.00320219	0.291631	0.00140703	0.00173886	0.420164	-0.00396833	0.00262796	0.133901
cg23539560	0.0121183	0.00748631	0.108368	-0.00334094	0.00406522	0.412949	-0.00664624	0.00614384	0.281719
cg23539633	0.00301544	0.00655524	0.646421	0.00531101	0.00355963	0.138559	-0.00835995	0.00537973	0.123064
cg23539661	0.00920791	0.00988259	0.353516	0.00249554	0.00536645	0.642832	-0.00543832	0.00811041	0.503922
cg23539688	0.00183495	0.00253406	0.470533	-0.00160492	0.00137605	0.246005	-5.28857e-05	0.00207964	0.979758
cg23539701	-0.00199084	0.0112518	0.859885	0.00363996	0.00610996	0.552572	0.00102872	0.00923409	0.911499
cg23539745	0.0365705	0.0176383	0.0404746	0.00470873	0.00957796	0.623966	-0.0290219	0.0144753	0.0474274
cg23539753	0.00283952	0.0198627	0.886586	0.00495599	0.0107859	0.64679	-0.013661	0.0163009	0.403818
cg23539780	-0.00148868	0.00479627	0.756857	0.00121179	0.00260448	0.642656	-7.86985e-05	0.00393619	0.984085
cg23539837	0.0081315	0.00836928	0.333387	-1.71546e-05	0.00454469	0.996995	-0.0055784	0.00686847	0.418445
cg23539846	-0.0321029	0.0171593	0.0640199	0.0131032	0.00931785	0.162468	0.0267241	0.0140822	0.0603546
cg23539933	0.00358678	0.00350673	0.308633	-0.00158396	0.00190423	0.407318	-0.00273887	0.00287789	0.343339
cg23539966	-0.00475598	0.00273677	0.0850435	0.000809487	0.00148613	0.587065	0.00323261	0.00224601	0.152914
cg23539970	-0.0151552	0.0142959	0.291417	-0.0113321	0.00776298	0.147207	0.0120156	0.0117323	0.308013
cg23540018	-0.00292784	0.00238793	0.22278	0.00242296	0.0012967	0.064345	0.00188783	0.00195972	0.337502
cg23540063	0.00184178	0.0077466	0.812515	0.00216202	0.00420657	0.608309	-0.000886301	0.00635746	0.88938
cg23540064	0.0131512	0.00707313	0.0656536	0.00418622	0.00384086	0.278131	-0.0121428	0.00580475	0.0387506
cg23540074	-0.0014895	0.00684003	0.828017	-9.91995e-05	0.00371428	0.978741	0.000433658	0.00561345	0.938562
cg23540139	-0.018887	0.0113294	0.0983429	0.00475611	0.00615209	0.441128	0.00875909	0.00929775	0.348223
cg23540162	-0.0226048	0.0269539	0.403487	0.0207389	0.0146365	0.159331	0.0185094	0.0221204	0.404543
cg23540187	-0.0130804	0.0199262	0.512908	0.0155674	0.0108203	0.153069	0.0157355	0.0163529	0.338036
cg23540210	0.0162195	0.00960451	0.0941032	-0.0055665	0.00521545	0.288169	-0.00950574	0.0078822	0.230415
cg23540248	-0.00650835	0.00633004	0.306126	0.00236346	0.00343734	0.493163	0.00319496	0.00519491	0.539814
cg23540250	0.00897511	0.0137183	0.514321	-0.00269493	0.00744934	0.718219	0.000499626	0.0112583	0.964683
cg23540272	0.0402117	0.0211018	0.0593119	-0.0169065	0.0114587	0.142954	-0.0365519	0.0173177	0.0370676
cg23540282	0.0267779	0.0135158	0.0500609	-0.00554339	0.00733937	0.451686	-0.0213252	0.0110921	0.0571218
cg23540361	-0.0145071	0.00988764	0.145175	-0.002669	0.0053692	0.620115	0.0130159	0.00811455	0.111577
cg23540453	0.0430938	0.0197073	0.0308828	-0.0171021	0.0107015	0.112889	-0.0122854	0.0161733	0.449113
cg23540518	0.00157836	0.00968634	0.870859	-0.00146223	0.00525989	0.781537	0.0015857	0.00794935	0.842259
cg23540632	0.012561	0.0189767	0.509409	-0.00514382	0.0103048	0.618657	-0.0116137	0.0155738	0.457427
cg23540651	-0.0121545	0.00997709	0.225741	0.00290353	0.00541777	0.593091	0.00812523	0.00818796	0.323211
cg23540654	-0.0058715	0.00474417	0.218491	0.00588949	0.00257619	0.0241621	0.00495428	0.00389343	0.205889
cg23540702	-0.00809378	0.0102167	0.429944	0.00427857	0.00554789	0.442238	0.00938646	0.00838462	0.265371
cg23540704	0.00572996	0.0158559	0.71851	-0.00519848	0.00861006	0.547241	0.00406078	0.0130125	0.75558
cg23540745	0.00308503	0.00896017	0.731275	-0.00794836	0.00486556	0.105203	0.00411947	0.0073534	0.576473
cg23540765	-0.00366286	0.00748986	0.625785	0.0086234	0.00406715	0.0362323	0.00242037	0.00614675	0.694518
cg23540766	-0.000299343	0.00897717	0.97346	-0.00332037	0.00487479	0.49722	0.000210925	0.00736735	0.977212
cg23540819	-0.00264017	0.0117753	0.823008	0.00867342	0.00639425	0.177737	0.00552813	0.00966374	0.568456
cg23540877	0.0171832	0.021044	0.415959	-0.0073784	0.0114273	0.519832	-0.0240576	0.0172703	0.166429
cg23540901	0.0362885	0.0244543	0.140687	-0.0203625	0.0132792	0.128046	-0.009889	0.0200691	0.623173
cg23540938	0.00274157	0.0134228	0.838538	0.00285737	0.00728887	0.695803	-0.00989016	0.0110158	0.371244
cg23541013	-0.0196743	0.0238391	0.410991	-0.00457512	0.0129451	0.724447	0.0122221	0.0195642	0.533451
cg23541019	0.00586452	0.00403949	0.149404	-0.00187206	0.00219353	0.395267	-0.0028455	0.00331511	0.39257
cg23541198	-0.0150739	0.0131367	0.253677	0.00851741	0.00713348	0.235045	0.00516552	0.010781	0.632794
cg23541232	-0.00558192	0.0112379	0.620389	0.00169078	0.00610243	0.782249	0.00888173	0.0092227	0.337645
cg23541257	0.00105865	0.00796816	0.894547	-0.00335516	0.00432688	0.439754	0.00180766	0.00653928	0.782736
cg23541265	0.0028201	0.0103365	0.785496	-0.0119071	0.00561294	0.0361367	0.000847596	0.00848292	0.920591
cg23541304	0.0820001	0.101962	0.423002	-0.0251764	0.0553674	0.65021	-0.122621	0.0836776	0.145666
cg23541365	-0.000793621	0.0105293	0.940055	-0.00265249	0.00571762	0.643625	0.00253259	0.00864113	0.770009
cg23541381	0.0357834	0.0232084	0.125987	-0.00957576	0.0126027	0.448987	-0.0222272	0.0190466	0.245739
cg23541422	-0.00260012	0.00635433	0.683196	0.00300803	0.00345053	0.385239	0.0044659	0.00521485	0.393648
cg23541463	-0.00997444	0.00646971	0.126015	0.00556009	0.00351319	0.116376	0.0071906	0.00530954	0.178423
cg23541484	-0.0106045	0.0139775	0.449661	0.00965071	0.00759006	0.206235	-0.00294697	0.011471	0.797731
cg23541568	0.0112282	0.0149923	0.4555	-0.000395183	0.00814115	0.961373	-0.000668527	0.0123038	0.956767
cg23541617	0.003977	0.0239137	0.868221	0.00163255	0.0129856	0.900183	-0.0184025	0.0196254	0.35046
cg23541619	0.000855618	0.0353108	0.980712	-8.49074e-05	0.0191745	0.996475	-0.00694978	0.0289787	0.810913
cg23541620	-0.00795719	0.00723228	0.273633	-0.000617143	0.00392728	0.87542	0.0104669	0.00593536	0.0805966
cg23541676	-0.00159351	0.0119498	0.89416	-0.016329	0.006489	0.0132982	0.00757159	0.00980693	0.441731
cg23541749	0.00872048	0.010779	0.420249	-0.0015593	0.00585324	0.790431	-0.00953117	0.0088461	0.283639
cg23541792	0.0141307	0.0111309	0.206942	0.0025674	0.0060443	0.671838	-0.0102678	0.00913486	0.263451
cg23541808	0.0119688	0.012768	0.350603	-0.0115867	0.00693329	0.0975298	0.000367195	0.0104784	0.972109
cg23541811	0.0118868	0.0109024	0.27797	0.000671482	0.00592026	0.909903	-0.013972	0.00894738	0.12126
cg23541921	0.00450427	0.0114601	0.695051	-0.0030221	0.00622308	0.628197	-0.00249394	0.00940504	0.791375
cg23541923	0.00562392	0.021781	0.796733	0.0081606	0.0118275	0.491669	-0.00920802	0.0178752	0.607496
cg23541968	0.0154853	0.0203194	0.447636	-0.0034535	0.0110338	0.75488	-0.00722499	0.0166756	0.66567
cg23541975	0.00851516	0.0214145	0.691669	-0.00966543	0.0116285	0.40767	-0.0117198	0.0175743	0.506251
cg23542075	0.0171695	0.0111252	0.125632	-0.00849218	0.00604123	0.16263	-0.0133344	0.0091302	0.147012
cg23542113	-0.000175259	0.0155834	0.991047	0.00339819	0.0084621	0.688774	0.00118138	0.0127889	0.926568
cg23542222	0.00351742	0.0126596	0.781652	-0.00593867	0.00687442	0.389534	-0.00608114	0.0103894	0.559531
cg23542274	0.00213649	0.00516392	0.679874	-0.000488119	0.00280412	0.862129	-0.00206273	0.00423791	0.627416
cg23542284	0.000170455	0.00309242	0.956143	-0.000463897	0.00167925	0.782872	-0.000550873	0.00253787	0.828563
cg23542308	-0.000951584	0.00270736	0.7259	-0.0028517	0.00147015	0.0549731	0.00241776	0.00222187	0.278899
cg23542328	0.00374426	0.0192034	0.845769	0.00973991	0.0104279	0.352336	0.00844968	0.0157598	0.592934
cg23542356	-0.015991	0.0113503	0.161697	-0.00374752	0.00616346	0.544426	0.0228823	0.00931494	0.0155927
cg23542357	0.00380136	0.012335	0.758531	-0.00527258	0.00669816	0.432876	-0.00391224	0.010123	0.699896
cg23542399	-0.00104093	0.00282652	0.713376	0.00127763	0.00153486	0.406982	-0.00173391	0.00231966	0.456366
cg23542414	0.00129451	0.0072061	0.857765	-0.00405616	0.00391307	0.30221	0.0041439	0.00591388	0.484965
cg23542426	-0.00120208	0.00331621	0.717684	0.000656623	0.00180077	0.716084	0.00138268	0.00272153	0.612433
cg23542436	-0.00180479	0.00289299	0.534017	-0.000838927	0.00157095	0.594402	0.00308029	0.0023742	0.197209
cg23542449	-0.00766594	0.00905321	0.398965	0.00745646	0.00491608	0.132199	0.00569459	0.00742976	0.445047
cg23542454	-0.0144035	0.0136424	0.293375	-0.00137241	0.00740809	0.853367	0.0180637	0.011196	0.10952
cg23542455	0.0212144	0.020961	0.313718	-0.00719303	0.0113823	0.528731	-0.00629039	0.0172022	0.715311
cg23542477	-0.00620525	0.00944843	0.512714	0.00402389	0.0051307	0.434563	0.00768799	0.00775411	0.32363
cg23542495	0.00182609	0.00296368	0.539065	-0.000194903	0.00160934	0.903827	-0.00167973	0.00243223	0.491262
cg23542509	-0.00188595	0.00688244	0.784581	-0.00216949	0.00373731	0.562769	-0.00252245	0.00564826	0.656049
cg23542515	-0.0177614	0.0113353	0.120006	-0.00475555	0.00615529	0.441418	0.0110792	0.00930259	0.236227
cg23542518	-0.00332799	0.00265643	0.212934	0.00184214	0.0014425	0.204274	-4.81151e-05	0.00218007	0.982432
cg23542533	0.0323873	0.0222572	0.148479	-0.00779283	0.0120861	0.520415	-0.0365581	0.0182659	0.0478073
cg23542572	-0.00240999	0.00605731	0.691501	0.0038426	0.00328924	0.245239	-0.000208747	0.00497109	0.966581
cg23542590	-0.0199975	0.00982239	0.0441618	0.00390369	0.00533376	0.465796	0.00681589	0.008061	0.399646
cg23542622	-0.0258293	0.012433	0.040085	0.0118873	0.00675136	0.0810648	0.00904182	0.0102034	0.377468
cg23542684	0.00818413	0.00668955	0.223785	-0.000751061	0.00363257	0.836581	-0.00702842	0.00548996	0.203157
cg23542758	0.00153427	0.00859096	0.858587	0.00389747	0.00466507	0.405271	-0.00339711	0.0070504	0.630883
cg23542770	0.0228097	0.0128905	0.0795813	-0.00959221	0.00699981	0.173367	-0.0254981	0.0105789	0.0175989
cg23542858	0.00279073	0.00257414	0.280671	-0.0006958	0.00139781	0.619633	-0.0016831	0.00211253	0.42733
cg23542859	0.0196157	0.0124234	0.117223	-0.0188121	0.00674615	0.00623996	-0.0155971	0.0101956	0.128939
cg23542880	-0.00585675	0.00950824	0.53919	-0.00258755	0.00516317	0.617263	0.00711781	0.00780319	0.363676
cg23542902	-0.0102038	0.0139379	0.465671	0.0114582	0.0075686	0.132914	0.00698763	0.0114385	0.542536
cg23542948	0.00971308	0.0168817	0.566222	-0.00711319	0.00916711	0.439445	-0.00597883	0.0138544	0.666915
cg23542968	-0.00695002	0.0062271	0.266815	-0.00216647	0.00338145	0.523055	0.0048941	0.00511044	0.34033
cg23542994	0.00257703	0.00976833	0.792416	0.00179698	0.00530441	0.735428	-0.00447458	0.00801664	0.577868
cg23543123	-7.84508e-05	0.00232501	0.973144	0.00105516	0.00126253	0.405107	0.00131461	0.00190808	0.492295
cg23543263	0.00472275	0.00317442	0.139678	0.000900656	0.00172378	0.60238	-0.00391133	0.00260517	0.136125
cg23543318	-0.00160905	0.0131259	0.902659	0.0171342	0.00712766	0.0178925	0.00118416	0.0107721	0.912666
cg23543352	0.00342383	0.0041594	0.412201	-0.00213311	0.00225864	0.347024	-0.00143165	0.00341353	0.675738
cg23543396	0.00499146	0.00958517	0.603589	-0.0066979	0.00520495	0.200854	-0.00377328	0.00786633	0.632411
cg23543422	0.00656373	0.0226649	0.772668	-0.00699434	0.0123075	0.57099	0.0154082	0.0186005	0.409251
cg23543432	-0.000420993	0.00680252	0.950765	-0.00066811	0.00369391	0.856804	-0.0025638	0.00558267	0.646966
cg23543518	0.000770084	0.0104614	0.941453	-0.00429653	0.00568079	0.45107	-0.00668038	0.00858546	0.438178
cg23543596	-0.00183828	0.014969	0.902485	0.00721198	0.0081285	0.376883	-0.00933327	0.0122847	0.449032
cg23543604	0.000115546	0.00275194	0.966585	0.000666375	0.00149436	0.656527	0.000315785	0.00225845	0.889055
cg23543612	0.00792322	0.0126817	0.533413	-0.00972899	0.00688645	0.160546	-0.00154864	0.0104076	0.881985
cg23543615	-0.000458685	0.00335488	0.8915	0.00033637	0.00182177	0.853852	0.00109216	0.00275327	0.692374
cg23543668	-0.00128977	0.00740228	0.861997	-0.00304907	0.00401959	0.449743	0.000457889	0.00607488	0.940054
cg23543760	-0.0159826	0.00973148	0.103371	0.00841984	0.0052844	0.113954	0.00680949	0.0079864	0.395714
cg23543766	0.00676786	0.00916271	0.461704	-0.00817104	0.00497554	0.103396	-0.00387497	0.00751962	0.607368
cg23543821	0.00798406	0.0101937	0.435171	0.00200302	0.00553537	0.718152	-0.0036214	0.0083657	0.665944
cg23543824	0.00906467	0.0116095	0.4366	-0.00546664	0.00630422	0.387754	-0.00266842	0.00952768	0.77995
cg23543885	-0.0106121	0.0121255	0.38338	0.00498056	0.00658441	0.451016	0.00924336	0.00995112	0.354987
cg23543912	-0.00644673	0.00610886	0.293597	-0.00104302	0.00331724	0.753795	0.00650316	0.0050134	0.197292
cg23543982	0.00298673	0.00336269	0.376374	1.94759e-05	0.00182601	0.991509	-0.0029518	0.00275968	0.287133
cg23544007	-0.00859111	0.00672092	0.203847	0.00666813	0.0036496	0.0703981	0.00683689	0.0055157	0.217787
cg23544027	-0.0168304	0.0127817	0.190658	0.0124442	0.00694074	0.0757337	0.0048617	0.0104897	0.643939
cg23544066	-0.0043738	0.0147463	0.767329	0.0100894	0.00800756	0.210341	-0.00168515	0.012102	0.88951
cg23544107	0.00481807	0.010338	0.642098	0.00295943	0.00561376	0.599134	-0.00497434	0.00848416	0.558869
cg23544136	-0.00249363	0.00404679	0.539036	0.00155467	0.00219749	0.480768	0.00173361	0.00332111	0.602721
cg23544148	0.00825112	0.00665733	0.217834	-0.000350247	0.00361507	0.922994	-0.00825835	0.00546351	0.133517
cg23544168	0.00890153	0.0104111	0.394409	-0.00886339	0.00565347	0.119805	-0.00506804	0.00854418	0.554294
cg23544184	0.00981293	0.00946825	0.302287	-0.00685262	0.00514146	0.185346	0.00120322	0.00777037	0.877225
cg23544223	0.0326109	0.0377765	0.389874	0.000973332	0.0205134	0.962242	-0.0320368	0.0310023	0.303698
cg23544286	-0.00329262	0.010287	0.749518	0.00837015	0.00558606	0.136894	0.0112131	0.00844231	0.18686
cg23544294	0.0392456	0.0182848	0.0340423	-0.00883897	0.00992901	0.375292	-0.0310253	0.0150059	0.0410295
cg23544381	-0.0109618	0.0078423	0.164994	-0.00490797	0.00425854	0.251614	0.0138032	0.00643599	0.034178
cg23544413	-0.00461728	0.0174349	0.791637	0.00272858	0.00946754	0.773733	0.00674784	0.0143084	0.638148
cg23544472	-0.000676404	0.00382755	0.860053	-0.00291293	0.00207844	0.163881	-0.000411345	0.00314118	0.896052
cg23544526	0.00444329	0.00542333	0.414391	-0.00436924	0.00294498	0.140769	0.000302576	0.0044508	0.945923
cg23544545	-0.00414037	0.00327728	0.209132	0.00233204	0.00177963	0.192789	0.00185281	0.00268959	0.492348
cg23544577	-0.00287766	0.00802093	0.720455	-0.00137051	0.00435553	0.753615	0.00330502	0.00658259	0.616611
cg23544656	0.0142783	0.0235734	0.545963	-0.0128832	0.0128008	0.316415	-0.0150511	0.0193461	0.438245
cg23544674	0.0085252	0.0123556	0.491654	-0.000332123	0.00670933	0.960609	-0.0107683	0.0101399	0.290573
cg23544702	0.000168119	0.00773305	0.982695	-0.00037621	0.00419921	0.928775	0.00253642	0.00634634	0.690177
cg23544765	0.0180374	0.0153339	0.242011	0.0102243	0.00832661	0.222101	-0.0181195	0.0125841	0.152746
cg23544833	-0.0277868	0.0130236	0.0350997	0.00232865	0.00707209	0.742575	0.0178641	0.0106882	0.0974869
cg23544957	0.0018125	0.00926225	0.845216	-0.00875782	0.0050296	0.0844344	0.00222569	0.00760131	0.770224
cg23544971	-0.00643769	0.00358223	0.0750608	0.0035221	0.00194522	0.0729262	0.00669118	0.00293985	0.0247806
cg23544996	-0.0161457	0.0167013	0.335797	0.000470264	0.00906915	0.95874	0.00944399	0.0137064	0.49226
cg23545005	-0.00633197	0.0133455	0.63611	-0.000484332	0.0072469	0.946836	0.00780573	0.0109524	0.477542
cg23545049	-0.00204697	0.0133731	0.878627	0.011049	0.00726188	0.131002	0.00634641	0.010975	0.56427
cg23545050	-0.00375915	0.00809805	0.643419	0.00501881	0.00439741	0.25622	-7.74586e-05	0.00664588	0.990722
cg23545098	-0.00095478	0.00787441	0.903713	0.000387416	0.00427597	0.927973	-0.00106004	0.00646234	0.870006
cg23545105	0.010963	0.010369	0.292698	-0.00378916	0.00563056	0.502383	-0.00287513	0.00850956	0.736105
cg23545250	-0.0166375	0.0142659	0.246039	-0.00294181	0.00774668	0.704862	0.00307255	0.0117077	0.793474
cg23545258	-0.00748725	0.00793145	0.347241	0.00325785	0.00430694	0.451015	0.00505384	0.00650915	0.439167
cg23545299	0.0296464	0.0068824	3.60306e-05	-0.00461475	0.00373729	0.219541	-0.0187016	0.00564822	0.00125771
cg23545336	-0.00727023	0.014689	0.621627	0.00583691	0.00797643	0.465865	0.0103476	0.0120549	0.392555
cg23545392	0.00429208	0.0159081	0.787815	0.00210451	0.00863841	0.807977	-0.00082693	0.0130554	0.949611
cg23545423	-0.038698	0.0163641	0.0197913	0.0122473	0.00888603	0.170919	0.0351748	0.0134296	0.0100572
cg23545449	-0.0503291	0.0201178	0.0138312	0.00942068	0.0109244	0.390369	0.0473355	0.0165102	0.00496657
cg23545458	-0.0124713	0.0136918	0.364361	0.00794451	0.00743495	0.287618	0.00892379	0.0112366	0.428804
cg23545544	0.00167275	0.0185807	0.92843	0.00502012	0.0100897	0.619795	0.00922622	0.0152487	0.546393
cg23545556	-0.020196	0.0112972	0.0765783	0.00712167	0.00613463	0.248197	0.0106518	0.00927137	0.253094
cg23545671	0.00748559	0.0066325	0.261513	-0.00277801	0.00360159	0.442166	-0.00743432	0.00544314	0.174783
cg23545702	-0.00252507	0.00867338	0.771501	0.000900997	0.00470983	0.848642	-0.00193508	0.00711804	0.786242
cg23545734	-0.0560884	0.0327303	0.0894097	0.0419999	0.0177733	0.0198789	0.0552922	0.026861	0.041909
cg23545774	-0.0043584	0.0248578	0.86114	-0.0106226	0.0134983	0.433	0.00634502	0.0204002	0.756369
cg23545793	-0.00277256	0.00842652	0.74276	-0.000492509	0.00457578	0.914482	0.00243608	0.00691545	0.725313
cg23545799	-0.00268276	0.00768645	0.727738	-0.00155291	0.0041739	0.710569	0.00267762	0.00630809	0.67205
cg23545822	-3.47603e-05	0.00272656	0.989851	-0.000182296	0.00148058	0.902233	-0.00186843	0.00223762	0.405523
cg23545828	0.0243328	0.0175112	0.16747	-0.00513884	0.00950893	0.589999	-0.0253317	0.014371	0.0807288
cg23545872	0.00661585	0.00696126	0.344002	-0.000685502	0.00378011	0.856431	-0.00591155	0.00571294	0.303048
cg23545895	-0.0246763	0.0222752	0.270368	-0.00224694	0.0120959	0.852974	0.0166559	0.0182807	0.364224
cg23545906	0.00861379	0.010377	0.408287	-0.00463057	0.00563491	0.412989	-0.0108383	0.00851613	0.205817
cg23546023	0.000967399	0.00324212	0.765973	-0.0013927	0.00176054	0.430607	-0.000318165	0.00266073	0.905036
cg23546062	0.00852319	0.00937775	0.365404	-0.00903695	0.00509231	0.0787262	-0.00506531	0.0076961	0.511807
cg23546097	0.022389	0.0110843	0.0458266	-0.000462349	0.00601902	0.938911	-0.0145105	0.00909664	0.113549
cg23546106	-0.0140587	0.00944866	0.139637	0.00459318	0.00513082	0.372628	0.00874344	0.00775429	0.261958
cg23546115	0.0295761	0.0182298	0.107579	0.0058413	0.00989917	0.556347	-0.0130956	0.0149608	0.383302
cg23546231	0.00545896	0.00264466	0.041356	-0.00240978	0.0014361	0.0961861	-0.00567763	0.00217041	0.0101481
cg23546260	-0.00740687	0.00642894	0.251772	0.00373617	0.00349105	0.286865	0.00456462	0.00527608	0.388837
cg23546274	-0.00014512	0.00262133	0.955951	0.000561964	0.00142344	0.693759	-0.00126763	0.00215126	0.556904
cg23546343	0.0191426	0.0148065	0.198773	-0.0175955	0.00804026	0.0307535	-0.00742986	0.0121514	0.542169
cg23546356	-0.0083943	0.0208959	0.68867	-0.0168823	0.0113469	0.139658	0.0154882	0.0171488	0.368413
cg23546474	-0.0098444	0.00765655	0.201231	-0.00216849	0.00415767	0.603023	0.00365423	0.00628355	0.562056
cg23546506	0.0151628	0.0139251	0.278585	-0.00415004	0.00756163	0.584235	-0.0133757	0.011428	0.244359
cg23546512	0.00561606	0.00903652	0.535566	0.0078021	0.00490702	0.114708	-0.00692751	0.00741606	0.352286
cg23546524	0.00780396	0.00883868	0.379198	-0.00414499	0.00479959	0.38968	-0.00427831	0.0072537	0.556527
cg23546566	-0.0123387	0.0145017	0.396703	-0.00677037	0.0078747	0.39179	0.00238362	0.0119012	0.841628
cg23546626	-0.0738318	0.0201457	0.000382537	0.0177677	0.0109396	0.107202	0.0412184	0.0165331	0.0141535
cg23546686	0.0381596	0.0188935	0.0458437	-0.0105002	0.0102596	0.308342	-0.0236275	0.0155055	0.130425
cg23546727	-0.00893802	0.0074368	0.231997	0.00446549	0.00403834	0.271237	0.00767373	0.00610321	0.211298
cg23546750	-0.0138459	0.0180884	0.445638	-0.00721828	0.0098224	0.463977	0.0123124	0.0148448	0.408667
cg23546843	0.0040351	0.00681606	0.555065	-0.00702659	0.00370126	0.0602599	0.00319916	0.00559378	0.568547
cg23546851	-0.000974912	0.00455902	0.831066	0.000123662	0.00247564	0.960251	0.00165435	0.00374148	0.659237
cg23546873	-0.00929158	0.0050261	0.0671913	0.00592168	0.00272928	0.032182	0.00884736	0.0041248	0.0341595
cg23546965	0.00540467	0.00354316	0.130034	-0.00533372	0.00192401	0.00654061	-0.00435651	0.00290779	0.13694
cg23547017	-0.00374542	0.00766039	0.625863	-0.000844722	0.00415975	0.839455	0.00153561	0.0062867	0.807482
cg23547073	-0.001359	0.00315753	0.667746	4.36695e-05	0.0017146	0.979727	0.000298445	0.00259131	0.908519
cg23547097	0.00110858	0.00339076	0.744333	0.000313072	0.00184126	0.865297	0.000172395	0.00278272	0.950714
cg23547143	0.0260428	0.0132123	0.0512239	-0.0187193	0.00717457	0.0103402	-0.0141373	0.010843	0.195019
cg23547157	0.00309309	0.00783153	0.693642	0.0079007	0.00425269	0.0658699	-0.000349194	0.00642716	0.95677
cg23547181	-0.013724	0.00786442	0.083765	0.00546267	0.00427055	0.203536	0.00661709	0.00645415	0.307496
cg23547286	0.000268979	0.0034122	0.937312	0.0026764	0.0018529	0.151458	0.000384372	0.00280032	0.891076
cg23547348	0.00167958	0.00933218	0.857502	0.00293208	0.00506757	0.564044	-0.00457963	0.0076587	0.551093
cg23547411	-0.00734222	0.00845006	0.386796	-0.00166427	0.00458856	0.717524	0.00680684	0.00693477	0.328474
cg23547429	0.0111189	0.0102135	0.278689	-0.00091056	0.00554616	0.869892	-0.00825235	0.008382	0.327014
cg23547515	0.00111434	0.00629326	0.85978	-0.0055538	0.00341737	0.106989	0.0027172	0.00516473	0.599874
cg23547561	-0.000920285	0.0100249	0.927024	0.00035301	0.00544375	0.948414	0.000773469	0.00822722	0.92527
cg23547617	-0.0240185	0.00932005	0.0112876	0.0108872	0.00506098	0.0336478	0.0176453	0.00764874	0.02293
cg23547619	-0.00182646	0.0116376	0.875575	-0.00225272	0.00631944	0.722168	0.00389896	0.00955068	0.683892
cg23547656	-0.00294297	0.00967039	0.761453	-0.00363245	0.00525123	0.490561	0.00724242	0.00793627	0.363463
cg23547721	-0.000849562	0.011968	0.943538	-0.00233236	0.00649887	0.720367	-0.00297659	0.00982185	0.762418
cg23547759	-0.00945683	0.022798	0.679089	-0.00718195	0.0123798	0.56301	0.0184628	0.0187098	0.325908
cg23547764	0.00804982	0.00724204	0.26876	-0.00159315	0.00393258	0.686179	-0.000744753	0.00594337	0.900508
cg23547891	-0.0213559	0.0116198	0.0687771	0.0136529	0.00630979	0.0326454	0.00528015	0.00953609	0.580907
cg23547892	0.00657066	0.0109331	0.549083	-0.00651015	0.00593688	0.275229	-0.000349909	0.00897251	0.968963
cg23548040	-0.00406422	0.00763841	0.595746	0.00577677	0.00414782	0.166512	-0.00139753	0.00626866	0.823996
cg23548041	-0.0107142	0.0117945	0.365649	-0.00441957	0.00640467	0.491614	0.0107525	0.00967949	0.269051
cg23548042	0.0057152	0.00295124	0.0553667	-0.00118728	0.00160258	0.46036	-0.00718029	0.00242201	0.00371672
cg23548136	-0.00926012	0.00978627	0.346102	-0.00251431	0.00531415	0.637054	0.0129878	0.00803136	0.108714
cg23548151	-0.0186058	0.0321865	0.564404	-0.00428106	0.0174779	0.806958	0.0305714	0.0264147	0.249631
cg23548163	-0.0260597	0.0129373	0.0464174	0.00928596	0.00702521	0.188975	0.0173666	0.0106173	0.104763
cg23548170	0.00050018	0.00720125	0.944752	0.00142574	0.00391043	0.716111	0.00555516	0.00590989	0.349289
cg23548201	-0.000515613	0.00517831	0.920866	0.00156751	0.00281193	0.578353	0.000385284	0.00424972	0.927927
cg23548211	0.0103064	0.0088854	0.248591	-0.00376153	0.00482496	0.437301	-0.0124454	0.00729204	0.0906974
cg23548308	-0.0133054	0.0241834	0.583305	0.00232343	0.0131321	0.85989	0.0375813	0.0198468	0.0609087
cg23548374	0.0104111	0.0071779	0.149783	-0.00492514	0.00389775	0.20905	-0.0076539	0.00589074	0.196554
cg23548438	0.0151907	0.0228679	0.507901	-0.00706452	0.0124178	0.570581	0.00862781	0.0187672	0.646618
cg23548455	-0.00334033	0.0104601	0.750075	0.00169769	0.00568007	0.765592	-0.00333368	0.00858439	0.698514
cg23548464	-0.0179094	0.0186334	0.338588	-0.000779589	0.0101183	0.938726	0.0239394	0.015292	0.120341
cg23548479	-0.00580594	0.00384982	0.134395	0.00405886	0.00209054	0.0547507	0.00426171	0.00315946	0.180148
cg23548487	-0.00190235	0.00266189	0.476333	0.00148546	0.00144546	0.30636	-0.00114353	0.00218455	0.601704
cg23548577	0.00581595	0.012399	0.639951	-0.00422515	0.00673293	0.531609	-0.0108188	0.0101756	0.290015
cg23548612	0.0189841	0.0209694	0.36727	-0.014704	0.0113868	0.1993	-0.0160389	0.0172091	0.353377
cg23548616	0.0140101	0.00900905	0.12279	-0.013408	0.0048921	0.00715548	0.00220601	0.00739351	0.765982
cg23548623	0.009753	0.0170437	0.56833	-0.0127642	0.00925508	0.170645	-0.0130007	0.0139873	0.354686
cg23548627	0.00482866	0.0077259	0.533268	-0.00356303	0.00419532	0.397567	-0.00150639	0.00634046	0.812646
cg23548640	0.0120369	0.00664593	0.0728449	-0.00329173	0.00360888	0.3637	-0.00667002	0.00545416	0.223972
cg23548658	0.0324001	0.0701105	0.644902	0.0366401	0.0380715	0.337959	-0.0293613	0.0575381	0.610868
cg23548670	0.00909561	0.0111172	0.415036	0.00367507	0.00603686	0.543931	-0.00966134	0.00912361	0.291948
cg23548686	0.00266717	0.00291627	0.362412	0.000337487	0.0015836	0.831632	-0.00175714	0.00239332	0.464396
cg23548719	0.000465812	0.00273125	0.864891	0.000810152	0.00148312	0.586002	-0.00137694	0.00224147	0.540284
cg23548725	0.00832094	0.0215306	0.699895	-0.00192697	0.0116916	0.86939	0.00575801	0.0176697	0.745142
cg23548728	-0.00537044	0.0100306	0.593449	-0.000556944	0.00544681	0.918743	0.0106084	0.00823185	0.200206
cg23548819	0.00285407	0.00389726	0.465526	0.00240763	0.00211629	0.257732	-0.0017296	0.00319839	0.589757
cg23548842	0.00131914	0.0146862	0.928593	-0.0095065	0.00797494	0.235808	0.00409412	0.0120527	0.73474
cg23548857	-0.0171688	0.00917165	0.0638705	0.00719052	0.0049804	0.151647	0.00979189	0.00752696	0.196008
cg23548885	0.00193668	0.00259926	0.457807	0.00134645	0.00141145	0.342203	-0.00350649	0.00213315	0.103071
cg23548886	-0.0226899	0.0214923	0.293409	0.00784572	0.0116708	0.502832	0.0105569	0.0176383	0.55072
cg23548890	0.0160358	0.0129406	0.217916	-0.000742901	0.00702704	0.915997	-0.0284778	0.0106201	0.00845808
cg23548920	0.00159921	0.00226408	0.481472	-0.000414634	0.00122945	0.736569	0.000459201	0.00185808	0.805263
cg23548969	0.0237621	0.0112917	0.0376218	-0.00694056	0.00613161	0.260125	-0.018318	0.0092668	0.0505748
cg23549021	0.00325574	0.0112913	0.773629	-0.00444264	0.00613143	0.470255	-0.00576884	0.00926653	0.534871
cg23549061	-0.00490944	0.00620785	0.430737	0.00160101	0.00337099	0.635774	0.00210179	0.00509464	0.68074
cg23549067	-0.0299304	0.0147111	0.0443015	-0.0023909	0.00798843	0.765279	0.0247557	0.0120731	0.0426936
cg23549086	-0.00105637	0.00282938	0.709601	0.000593468	0.00153641	0.700044	0.0014523	0.00232201	0.532972
cg23549117	-0.0300386	0.011116	0.00797828	0.0144887	0.0060362	0.0180605	0.020616	0.00912261	0.0257986
cg23549160	0.00346959	0.00408554	0.397594	0.00305246	0.00221854	0.171651	-0.0020852	0.00335291	0.53529
cg23549179	-0.00633448	0.0118844	0.595104	0.00337246	0.0064535	0.602318	0.00714078	0.00975327	0.465639
cg23549225	0.00018776	0.0027037	0.944761	-0.00203331	0.00146817	0.168876	0.00134309	0.00221887	0.546222
cg23549283	-0.00198205	0.0102926	0.84765	0.000592002	0.0055891	0.915838	0.00135071	0.0084469	0.873248
cg23549328	-0.00316819	0.0100786	0.753853	0.00104966	0.00547292	0.848259	0.0071153	0.00827131	0.391528
cg23549329	-0.0212888	0.13014	0.870359	0.00520533	0.0706686	0.941416	-0.0657145	0.106803	0.539635
cg23549331	-0.0337965	0.0278593	0.227684	0.020038	0.0151282	0.188065	0.0204725	0.0228634	0.372514
cg23549342	-0.0162028	0.0168775	0.339148	-0.00625957	0.00916481	0.496043	0.01328	0.0138509	0.339771
cg23549358	-0.00406842	0.00625414	0.516715	-0.000568212	0.00339613	0.867432	0.00267414	0.00513263	0.603409
cg23549367	0.00249545	0.010511	0.812779	-0.00865283	0.00570772	0.132391	0.00758816	0.00862617	0.380957
cg23549385	-0.00870394	0.00575896	0.133561	0.00551779	0.00312724	0.0804358	-0.00112719	0.00472625	0.81194
cg23549472	-0.00778638	0.0119132	0.514738	0.00343723	0.00646912	0.596262	0.00204444	0.00977688	0.83475
cg23549539	0.0181513	0.0125583	0.1512	0.00176493	0.00681944	0.796267	-0.0178542	0.0103063	0.0860141
cg23549571	-0.00144968	0.0168886	0.931751	0.0127162	0.00917084	0.168372	0.000225349	0.01386	0.987057
cg23549579	-0.00750332	0.0080399	0.352729	0.00739894	0.00436584	0.0929549	0.00691264	0.00659816	0.297091
cg23549617	0.000136278	0.0020106	0.946084	-0.0017774	0.0010918	0.106395	0.000495232	0.00165005	0.764643
cg23549618	0.0261249	0.0173086	0.134074	-0.0193762	0.00939895	0.0416103	-0.0235085	0.0142048	0.100781
cg23549641	0.0143332	0.0100938	0.158436	-0.0069641	0.00548117	0.206569	-0.0148719	0.00828378	0.0753504
cg23549682	-0.00231471	0.00947643	0.807485	0.00371011	0.0051459	0.47245	-0.000668466	0.00777709	0.93166
cg23549693	0.014125	0.00836068	0.0939651	-0.00757237	0.00454002	0.0981773	-0.00780118	0.00686141	0.258024
cg23549844	2.12643e-05	0.006489	0.997391	-0.000783368	0.00352366	0.82448	0.00667737	0.00532537	0.212545
cg23549847	-0.00361555	0.0123704	0.770627	-0.00547996	0.00671737	0.416384	0.0100333	0.0101521	0.325172
cg23549869	-0.0005872	0.00349486	0.866877	0.000240018	0.00189778	0.899588	0.000727134	0.00286815	0.800339
cg23549892	0.0414839	0.0157538	0.00967389	-0.0175445	0.00855463	0.0426556	-0.0250382	0.0129288	0.055356
cg23549902	0.00767095	0.0310687	0.805444	-0.00435061	0.0168709	0.796985	0.00792859	0.0254973	0.756421
cg23549922	0.0068375	0.0101908	0.503662	0.00124246	0.00553384	0.822769	-0.00640467	0.00836338	0.445436
cg23549972	0.00318673	0.0101005	0.752979	-0.00458936	0.0054848	0.404551	0.00808136	0.00828927	0.33174
cg23550016	-0.0191246	0.013886	0.171228	0.00404232	0.00754038	0.592979	0.0126068	0.0113959	0.27103
cg23550034	0.00444552	0.0103339	0.667901	-0.00118487	0.00561153	0.833162	-0.00386836	0.0084808	0.649195
cg23550043	0.000742651	0.00958374	0.938374	0.00280908	0.00520417	0.590443	8.05993e-05	0.00786515	0.991842
cg23550060	0.00706491	0.0125921	0.575897	0.00476548	0.00683775	0.487313	-0.00711277	0.010334	0.49272
cg23550082	0.0022323	0.00526599	0.67246	0.00197907	0.00285954	0.490338	-0.00066176	0.00432168	0.87858
cg23550355	0.000588144	0.00248183	0.813113	-0.00068468	0.00134769	0.612442	0.000450814	0.00203678	0.825241
cg23550358	-0.00521175	0.00852297	0.542134	0.000939272	0.00462815	0.839551	0.00608978	0.0069946	0.385847
cg23550366	0.0018783	0.00565403	0.740367	0.000415707	0.00307026	0.892545	-0.00603387	0.00464013	0.196194
cg23550380	-0.00186536	0.0140798	0.894843	0.00467058	0.0076456	0.542536	0.00178616	0.0115549	0.877436
cg23550429	0.00851626	0.00671168	0.207166	-0.0116984	0.00364458	0.00174124	-0.000583828	0.00550812	0.91578
cg23550457	-0.00504916	0.0160752	0.754043	-0.0129266	0.00872916	0.141505	0.0168436	0.0131925	0.204378
cg23550589	-0.00649691	0.00785024	0.409685	0.00711612	0.00426285	0.0978946	0.000812576	0.00644251	0.899861
cg23550654	-0.00862535	0.00978763	0.380104	0.00388366	0.00531489	0.466508	0.00672669	0.00803248	0.404163
cg23550693	0.00119571	0.0199225	0.95225	-0.00913825	0.0108183	0.400112	0.00375493	0.0163499	0.818782
cg23550704	0.0206828	0.0149597	0.1696	-0.00109218	0.00812345	0.893295	-0.0123888	0.0122771	0.315143
cg23550720	-0.0108239	0.015226	0.47866	0.00352448	0.00826801	0.670738	0.00440238	0.0124956	0.725276
cg23550750	0.00742987	0.0189802	0.696219	-0.00379467	0.0103066	0.713449	-0.00539414	0.0155766	0.72978
cg23550757	0.00163468	0.0033314	0.624624	0.00122392	0.00180902	0.500102	0.00064903	0.002734	0.812794
cg23550763	0.00444316	0.0235742	0.850851	0.0109141	0.0128013	0.395745	-0.0199744	0.0193468	0.304132
cg23550779	0.00677045	0.0145875	0.643474	-0.00338966	0.0079213	0.669548	-0.000307141	0.0119716	0.979578
cg23550793	-0.0124664	0.011167	0.266699	-0.00355401	0.00606391	0.559014	0.00341797	0.00916449	0.709897
cg23550826	-0.000922105	0.0154764	0.952597	-0.000925553	0.00840398	0.912505	0.00137695	0.0127011	0.913866
cg23550869	-0.00688294	0.00799456	0.391137	0.00553303	0.00434121	0.205159	0.00158734	0.00656094	0.809279
cg23550962	-0.000161265	0.0105486	0.98783	-0.00209225	0.0057281	0.715618	-0.00481744	0.00865697	0.579012
cg23551026	-0.000593862	0.00672693	0.929814	0.000485941	0.00365286	0.894413	-0.00224544	0.00552063	0.684993
cg23551040	-0.00105833	0.00755832	0.888899	-0.00319034	0.00410433	0.438643	-0.00329804	0.00620293	0.596012
cg23551120	-0.0114405	0.00853125	0.18268	0.00113451	0.00463265	0.806994	0.00524657	0.0070014	0.455239
cg23551132	0.000494555	0.00264987	0.852292	1.68814e-05	0.00143894	0.990661	-0.000558619	0.00217469	0.797757
cg23551177	-0.00771963	0.0100457	0.443868	-0.00656669	0.00545505	0.231258	0.00309699	0.0082443	0.707899
cg23551195	0.0141936	0.0157581	0.369705	-0.00073308	0.00855697	0.931884	-0.0108645	0.0129323	0.402672
cg23551198	-0.00391592	0.00573297	0.496009	-0.00765133	0.00311312	0.0155412	-0.00029639	0.00470491	0.949884
cg23551256	0.00195279	0.00361797	0.590463	0.000707952	0.00196463	0.719278	0.0017257	0.00296918	0.562293
cg23551432	-0.0186933	0.0100475	0.0654873	-0.00143612	0.00545603	0.792876	0.0137073	0.00824578	0.0992921
cg23551448	0.00181643	0.00562999	0.747585	-0.00067881	0.0030572	0.824697	-0.00252868	0.0046204	0.585291
cg23551455	-0.010869	0.00694081	0.120232	0.00171528	0.00376901	0.649933	0.00729086	0.00569616	0.203252
cg23551488	-0.00617486	0.0154233	0.689669	-0.00067803	0.00837519	0.935623	0.0133995	0.0126576	0.292095
cg23551494	-0.0114777	0.0100035	0.253718	-0.000600139	0.00543212	0.91223	-0.000359751	0.00820966	0.965127
cg23551505	0.000620026	0.0139062	0.964518	-0.00713976	0.00755137	0.346479	0.00794735	0.0114125	0.487665
cg23551527	-0.0922151	0.0303842	0.0030027	0.0403771	0.0164992	0.0159792	0.0766914	0.0249356	0.0026507
cg23551605	9.38491e-06	0.0204189	0.999634	-0.00648166	0.0110879	0.560033	-0.00868482	0.0167573	0.605311
cg23551720	0.00137065	0.0125578	0.913284	-0.00100108	0.00681913	0.883555	0.00727136	0.0103059	0.481956
cg23551722	0.0320681	0.05822	0.582881	-0.0598534	0.0316147	0.0609569	-0.0174346	0.0477798	0.715891
cg23551753	-0.00332936	0.00369492	0.369523	-0.000950583	0.00200642	0.636602	0.00172306	0.00303233	0.571037
cg23551827	0.00149084	0.00496151	0.764377	0.000859749	0.0026942	0.750248	-0.00335783	0.00407179	0.411352
cg23551841	-0.00670157	0.00769193	0.385517	-0.00468972	0.00417688	0.263975	0.00674544	0.00631259	0.287603
cg23551873	-0.00787655	0.0246432	0.74986	0.023294	0.0133818	0.0845277	0.00489759	0.0202241	0.809102
cg23551917	0.00630223	0.0113108	0.578531	-0.00627821	0.006142	0.30894	-0.00151248	0.0092825	0.870866
cg23551979	0.00131173	0.0176102	0.940758	-0.000177231	0.00956271	0.985247	-0.00599791	0.0144523	0.67894
cg23552047	-0.00170801	0.0101082	0.866129	0.0037925	0.00548899	0.491066	-0.000295537	0.0082956	0.971645
cg23552081	0.00997318	0.00758062	0.191039	0.000314687	0.00411643	0.939203	-0.0106845	0.00622123	0.0887165
cg23552088	-0.00940572	0.0202482	0.643192	0.0238341	0.0109952	0.0323385	-0.00792637	0.0166172	0.63431
cg23552192	-0.00322052	0.00419519	0.444328	0.000447457	0.00227808	0.844645	0.000882744	0.00344289	0.798124
cg23552195	0.00100353	0.0118298	0.932551	0.00315978	0.00642384	0.623782	-0.000889613	0.00970845	0.927156
cg23552283	0.000306075	0.0086912	0.971971	0.00220425	0.0047195	0.641387	-0.00306053	0.00713266	0.668699
cg23552369	-0.0181222	0.0111208	0.106052	0.00790488	0.00603883	0.193259	0.00350225	0.00912658	0.701911
cg23552440	-0.000852939	0.0107809	0.937084	-0.001051	0.00585425	0.857854	0.00482447	0.00884762	0.586662
cg23552444	0.00899354	0.00679207	0.188207	0.000349354	0.00368824	0.924709	-0.0136311	0.00557409	0.016054
cg23552509	-0.00104987	0.0037676	0.78103	0.000935884	0.00204588	0.648252	0.0023197	0.00309198	0.454717
cg23552637	0.0144708	0.0243446	0.553454	-0.00470689	0.0132196	0.722483	-0.016121	0.0199791	0.421469
cg23552723	0.013492	0.0178434	0.451183	-0.0134522	0.00968932	0.167834	-0.0196928	0.0146436	0.181455
cg23552779	-0.00107705	0.00278466	0.699665	-0.000851191	0.00151213	0.574642	-0.0010284	0.0022853	0.653591
cg23552820	-0.0101077	0.0196818	0.608594	0.0202607	0.0106876	0.0606223	-0.00612378	0.0161524	0.705326
cg23552821	-0.00103485	0.00476198	0.828366	0.000152143	0.00258586	0.953189	-9.3456e-05	0.00390805	0.980965
cg23552876	-0.00203284	0.00850172	0.811466	-0.00387245	0.00461661	0.403397	0.0091875	0.00697716	0.190643
cg23552904	-0.00864325	0.0118348	0.466745	-0.00221107	0.00642655	0.731463	0.0166559	0.00971256	0.0891834
cg23552913	-0.0516492	0.0918788	0.575161	-0.134136	0.0498921	0.00829338	0.0644729	0.0754028	0.394384
cg23552946	0.000533934	0.00608566	0.930246	0.000702466	0.00330464	0.832056	-0.00247553	0.00499436	0.62112
cg23552977	0.00504236	0.015635	0.747683	0.00233843	0.00849014	0.783503	0.0038493	0.0128313	0.764749
cg23553008	0.00233132	0.0145599	0.873081	-0.00197487	0.00790632	0.803221	0.00628513	0.011949	0.599948
cg23553085	-0.025544	0.0386202	0.509729	-0.0224682	0.0209716	0.286351	-0.00741337	0.0316947	0.815498
cg23553197	0.0018241	0.00763159	0.811535	-0.00330565	0.00414411	0.426779	0.00571708	0.00626307	0.363331
cg23553238	0.0103389	0.00644145	0.111348	-0.00332027	0.00349784	0.344584	-0.00992789	0.00528635	0.0630263
cg23553242	-0.0138585	0.0138103	0.317825	0.00791794	0.00749927	0.29336	0.0133055	0.0113338	0.242944
cg23553274	-0.0446117	0.0199384	0.0272704	0.0173319	0.010827	0.112287	0.0344384	0.016363	0.0375985
cg23553280	0.00280345	0.0020191	0.1678	-0.00149116	0.00109641	0.176599	-0.000877223	0.00165703	0.597598
cg23553331	-0.00390213	0.00683196	0.569058	-0.00383429	0.0037099	0.303623	0.00273523	0.00560683	0.626634
cg23553385	-0.0184204	0.0117816	0.120809	0.00432527	0.00639763	0.500413	0.00276533	0.00966885	0.775413
cg23553442	0.00692804	0.00781994	0.37758	-0.00288537	0.00424639	0.498256	-0.00583323	0.00641764	0.365371
cg23553456	0.0063049	0.00836159	0.452442	-0.00341389	0.00454052	0.453734	-0.00124239	0.00686216	0.856662
cg23553480	-0.00429016	0.0138271	0.756942	0.00764274	0.00750842	0.310964	0.00309024	0.0113476	0.785882
cg23553501	-0.00356298	0.00805488	0.659113	0.000599037	0.00437397	0.891317	0.00919433	0.00661045	0.167069
cg23553522	-0.0120292	0.0142256	0.399612	-0.000327505	0.00772479	0.966259	0.0183548	0.0116746	0.118777
cg23553526	-0.000171536	0.0111377	0.98774	0.0054824	0.006048	0.366662	-0.00103082	0.00914044	0.910414
cg23553576	-0.00542034	0.0141541	0.702494	0.00890521	0.00768597	0.249115	0.0022165	0.0116159	0.849022
cg23553720	0.011578	0.0103411	0.265319	0.000612572	0.00561546	0.913332	-0.0114175	0.00848673	0.181283
cg23553762	0.0241985	0.0131061	0.0675299	0.00107346	0.0071169	0.880384	-0.0248108	0.0107559	0.0229431
cg23553783	-0.0050613	0.00668011	0.45027	-0.000722884	0.00362744	0.84241	0.00923063	0.00548221	0.0950674
cg23553811	-0.00171493	0.00270243	0.527015	-0.000693325	0.00146748	0.637534	0.00172302	0.00221782	0.438886
cg23553867	0.0434745	0.0276142	0.118278	-0.00228488	0.0149951	0.87917	-0.0300886	0.0226623	0.187029
cg23553910	-0.00583166	0.0089689	0.516913	-0.00360937	0.0048703	0.460214	0.00534419	0.00736057	0.469346
cg23553912	0.000777738	0.00224658	0.729862	-0.00254121	0.00121994	0.0395633	0.000242424	0.00184371	0.89563
cg23553927	0.0198184	0.0118943	0.098517	-0.0119378	0.00645886	0.0672484	-0.0221762	0.00976138	0.0250415
cg23553957	-0.00252622	0.0149774	0.866367	-0.00623897	0.00813304	0.444657	0.00254382	0.0122916	0.836427
cg23554005	-0.003674	0.00298244	0.220622	-0.000349477	0.00161953	0.829551	0.00241768	0.00244762	0.325435
cg23554033	-0.00618473	0.00706992	0.383592	0.000379549	0.00383911	0.921426	0.00174966	0.00580212	0.76356
cg23554052	0.0102356	0.0204817	0.618254	0.0173736	0.011122	0.121139	0.0031015	0.0168089	0.853949
cg23554120	0.0017598	0.0106597	0.869177	2.08896e-05	0.00578844	0.997127	-0.00416259	0.00874816	0.635143
cg23554129	0.00220459	0.00462626	0.634636	0.00156919	0.00251216	0.533502	-0.00444015	0.00379666	0.244735
cg23554141	-0.00660709	0.0191521	0.730768	-0.0054704	0.0104	0.599947	-0.0019166	0.0157177	0.90317
cg23554150	-0.00230574	0.00227092	0.312174	-0.000422433	0.00123316	0.732581	0.00371058	0.00186369	0.0489617
cg23554153	-0.00372379	0.00864565	0.66752	0.00304381	0.00469477	0.518116	0.0108516	0.00709528	0.129033
cg23554164	-0.0212656	0.0143889	0.142287	0.000887568	0.00781345	0.909766	0.010849	0.0118086	0.360242
cg23554196	-0.00895955	0.0279759	0.74938	-0.00227986	0.0151915	0.880981	0.0239481	0.0229592	0.299203
cg23554212	0.0252054	0.0147251	0.0897651	-0.00462772	0.00799605	0.563941	-0.017454	0.0120846	0.151492
cg23554286	-0.00688279	0.00659327	0.298815	0.00460375	0.00358028	0.201192	0.00289481	0.00541094	0.593735
cg23554323	-0.00234216	0.0272253	0.9316	0.0150826	0.0147839	0.309871	0.0109976	0.0223432	0.623548
cg23554365	0.00598084	0.0124298	0.631351	-0.00337384	0.00674962	0.618174	-0.0001525	0.0102008	0.988099
cg23554497	-0.00458089	0.0110517	0.679318	-0.00190223	0.00600132	0.751868	0.00229962	0.00906989	0.800321
cg23554506	-0.00231919	0.012411	0.85211	-0.00642778	0.00673942	0.342297	0.0131892	0.0101854	0.198063
cg23554546	-0.00229678	0.0114988	0.842051	-0.00368414	0.00624407	0.556385	0.00153648	0.00943676	0.87096
cg23554596	0.0281272	0.0217948	0.199567	0.00141132	0.0118351	0.905296	-0.0137876	0.0178865	0.442457
cg23554604	-0.00483649	0.00643416	0.453843	0.00369475	0.00349389	0.292605	0.00697229	0.00528037	0.189437
cg23554685	-0.00211737	0.0162715	0.896703	0.00019174	0.00883576	0.982726	0.00560502	0.0133536	0.675496
cg23554686	0.0590261	0.0242021	0.0163321	-0.01369	0.0131422	0.299844	-0.0360537	0.0198621	0.0722177
cg23554732	0.0168502	0.0206141	0.415462	-0.000380196	0.0111939	0.972967	-3.21024e-05	0.0169175	0.998489
cg23554767	0.0120301	0.0119962	0.318144	-0.00799436	0.00651419	0.222359	-0.00450396	0.00984501	0.648224
cg23554904	0.000741832	0.00697748	0.915524	-0.00292303	0.00378892	0.442083	0.00125339	0.00572625	0.827145
cg23554907	0.00248831	0.0101943	0.807618	-0.000278975	0.00553574	0.959899	-0.00528841	0.00836625	0.528625
cg23554917	-0.0182071	0.0247106	0.462806	0.0133715	0.0134184	0.32119	0.010045	0.0202794	0.621354
cg23554922	-0.000942982	0.00691712	0.891813	-0.00388045	0.00375614	0.303825	0.00462864	0.00567672	0.416621
cg23554928	-0.019128	0.00756151	0.0128339	0.00313221	0.00410606	0.4472	0.0119689	0.00620556	0.0563403
cg23554932	-0.02131	0.0154067	0.169414	-0.000623094	0.00836615	0.940765	0.0298728	0.0126439	0.0199027
cg23554956	-0.00198036	0.00326015	0.544807	1.27654e-05	0.00177033	0.99426	0.00252449	0.00267553	0.347467
cg23555032	-0.000774915	0.00298358	0.79556	-0.00214014	0.00162015	0.189258	0.00174538	0.00244855	0.477467
cg23555120	0.00879951	0.00644834	0.175159	0.000804883	0.00350158	0.818625	-0.0120211	0.005292	0.0250588
cg23555138	0.0332002	0.0220413	0.134864	-0.0238191	0.0119689	0.0490623	-0.0194245	0.0180888	0.285244
cg23555155	0.00286161	0.0113123	0.800768	-0.000455539	0.00614281	0.941019	0.00112743	0.00928372	0.903563
cg23555182	-0.0108773	0.0138722	0.434661	0.00616706	0.0075329	0.414737	0.00841459	0.0113846	0.461408
cg23555187	0.000316269	0.00243078	0.896717	0.00161017	0.00131997	0.225128	0.000786193	0.00199489	0.694267
cg23555283	-0.00455806	0.00674047	0.500318	0.00489137	0.00366021	0.184189	0.0046519	0.00553174	0.402202
cg23555322	-0.00770792	0.0104157	0.460861	-0.000373105	0.00565597	0.947524	0.00238277	0.00854796	0.780957
cg23555340	-0.00984431	0.0104497	0.348222	0.000900293	0.00567439	0.874229	0.00401387	0.00857581	0.640678
cg23555395	-0.00183912	0.0101881	0.857079	-0.00115682	0.00553235	0.834757	0.00300369	0.00836114	0.720101
cg23555471	-0.00535337	0.0168309	0.751036	0.0200371	0.00913952	0.0304598	0.0105894	0.0138127	0.444935
cg23555496	0.00109593	0.0180208	0.951617	0.00330144	0.00978568	0.736477	-0.00496866	0.0147893	0.737538
cg23555638	0.00329599	0.0041729	0.431311	0.00137827	0.00226597	0.544278	-0.00656646	0.0034246	0.0577758
cg23555770	0.00412454	0.00812437	0.612698	-0.00540565	0.0044117	0.22308	-0.00201199	0.00666748	0.763403
cg23555829	-0.00086139	0.0125854	0.945557	0.00223729	0.00683412	0.74401	0.00549598	0.0103285	0.595718
cg23555866	-0.00755548	0.00873791	0.389097	0.00102481	0.00474487	0.829401	0.00460913	0.007171	0.521727
cg23555878	-0.0261567	0.014792	0.0797833	0.00947829	0.00803238	0.240542	0.0112771	0.0121395	0.354942
cg23555935	-0.0273903	0.0170597	0.111239	0.0171682	0.00926376	0.066524	0.0201332	0.0140005	0.153262
cg23556108	-0.01223	0.00692555	0.0801831	0.00249689	0.00376072	0.508119	0.00585975	0.00568364	0.304809
cg23556191	-0.00405983	0.00462278	0.381737	0.00236016	0.00251027	0.349173	-0.00166656	0.00379381	0.661317
cg23556205	0.0196267	0.00726355	0.00798302	-0.000428797	0.00394426	0.913627	-0.0126816	0.00596103	0.035619
cg23556238	0.000593653	0.0187129	0.974749	0.0112581	0.0101615	0.270317	0.00192103	0.0153573	0.900681
cg23556270	-0.00523337	0.0129332	0.686524	-0.0036266	0.00702302	0.60662	0.00591766	0.010614	0.578296
cg23556302	0.0116883	0.0130603	0.372766	-0.006288	0.00709201	0.377211	-0.0109476	0.0107183	0.309308
cg23556358	0.0185392	0.0115917	0.112613	-0.0089555	0.00629455	0.157642	-0.0114854	0.00951306	0.229896
cg23556443	0.00465619	0.00332266	0.163926	-0.00318197	0.00180427	0.0805801	-0.00268855	0.00272683	0.326315
cg23556447	-0.000465186	0.00268439	0.86274	-0.000337469	0.00145768	0.817348	-0.00151972	0.00220302	0.491752
cg23556525	-0.00479245	0.00901072	0.595895	0.00867682	0.00489301	0.0789451	0.00085909	0.00739489	0.907727
cg23556536	0.00111982	0.0142537	0.937522	-0.0106044	0.00774004	0.173454	0.00240459	0.0116977	0.837513
cg23556574	-0.0133143	0.0129245	0.305195	-0.000352592	0.00701829	0.960023	0.00102091	0.0106068	0.923497
cg23556607	0.0120056	0.00877584	0.174093	-0.00473832	0.00476546	0.322257	-0.00943511	0.00720212	0.19291
cg23556699	0.0113031	0.0146638	0.442468	-0.00816418	0.00796274	0.307472	-0.0202871	0.0120342	0.0946715
cg23556715	0.00445452	0.00796128	0.576942	0.00128026	0.00432314	0.767681	-0.00541793	0.00653363	0.408766
cg23556847	-0.000907509	0.00358612	0.800693	-0.000845944	0.00194734	0.664841	0.00074728	0.00294304	0.800036
cg23556866	-0.0151535	0.017454	0.387177	-0.00809986	0.00947789	0.394627	9.1011e-05	0.0143241	0.994942
cg23556886	0.00366844	0.00732696	0.617599	-0.000795739	0.00397869	0.84185	-0.000819091	0.00601306	0.891898
cg23556910	0.00507584	0.00922099	0.583116	-0.00275368	0.00500719	0.583472	0.00306271	0.00756745	0.686468
cg23556923	-0.00279842	0.0092161	0.761972	-0.00590111	0.00500453	0.240881	0.00343592	0.00756343	0.650522
cg23556930	0.014626	0.0097496	0.136437	-0.00356732	0.00529424	0.501844	-0.0126894	0.00800127	0.115628
cg23556939	0.00159456	0.00731114	0.827756	0.00256649	0.0039701	0.519332	-0.00366711	0.00600008	0.542344
cg23557002	0.012099	0.00783017	0.125175	-0.000619149	0.00425195	0.884492	-0.010981	0.00642604	0.0903013
cg23557094	0.00189126	0.0247486	0.939225	0.00534423	0.013439	0.691648	-0.0330039	0.0203106	0.107034
cg23557341	-0.0105506	0.0148294	0.478302	-0.00815426	0.00805265	0.313465	0.0190031	0.0121701	0.121288
cg23557426	-0.0076579	0.0154733	0.621651	0.00614271	0.00840234	0.46629	0.00754343	0.0126986	0.553707
cg23557505	-0.00392712	0.00969166	0.686113	0.00856988	0.00526278	0.106302	-0.00159561	0.00795372	0.841373
cg23557545	0.0179095	0.0176851	0.313432	0.017493	0.00960337	0.0712408	-0.0193762	0.0145137	0.184624
cg23557597	-0.000791753	0.00930056	0.932313	0.00422588	0.0050504	0.404552	0.000943787	0.00763275	0.901818
cg23557612	0.00669095	0.00752745	0.376011	0.00117459	0.00408756	0.77438	-0.00555866	0.0061776	0.370188
cg23557663	-0.0116046	0.00798501	0.148988	0.006956	0.00433603	0.11153	0.00755887	0.00655311	0.251215
cg23557746	-0.0133811	0.00992063	0.180166	0.00309254	0.00538711	0.567097	0.00226415	0.00814163	0.781461
cg23557769	-0.00430376	0.0112351	0.70241	-0.00852605	0.00610087	0.165072	0.0031818	0.00922035	0.73069
cg23557788	-0.00568528	0.0122587	0.643724	-0.0011237	0.00665671	0.866259	-0.000279839	0.0100604	0.977859
cg23557809	-0.0119961	0.00658009	0.0710045	-0.00188793	0.00357313	0.598307	0.00826758	0.00540013	0.128641
cg23557830	-0.0191578	0.011366	0.0947203	0.010402	0.00617197	0.0947544	0.0111958	0.0093278	0.232618
cg23557854	0.000654695	0.00760723	0.931573	-0.0025955	0.00413088	0.531099	0.00189064	0.00624307	0.762585
cg23557926	-0.00916944	0.00835245	0.274683	0.000674291	0.00453555	0.882088	0.00847722	0.00685466	0.218829
cg23557928	-0.0235597	0.0133538	0.0804629	0.0170412	0.00725141	0.0205539	0.0177284	0.0109592	0.108596
cg23557935	0.00255451	0.0150561	0.865584	0.00120051	0.00817576	0.883529	0.00633412	0.0123562	0.609239
cg23557951	0.00928668	0.0216972	0.669478	-0.0187621	0.011782	0.114156	0.00376552	0.0178064	0.832911
cg23557964	0.0314995	0.0181587	0.0855993	-0.00238998	0.00986056	0.808938	-0.0279747	0.0149024	0.0631414
cg23557983	0.0111481	0.00811969	0.172553	0.000169996	0.00440916	0.969315	-0.00919071	0.00666364	0.170621
cg23558087	0.0069131	0.0166936	0.679594	-0.00228297	0.00906495	0.80163	0.00214418	0.0137	0.875918
cg23558116	0.00199759	0.00809953	0.805654	-0.0031568	0.00439821	0.474435	-0.00031957	0.00664709	0.961742
cg23558142	0.0165866	0.00744309	0.0278836	-0.00813758	0.00404176	0.0465168	-0.016456	0.00610837	0.00816669
cg23558158	0.000569561	0.00339067	0.866908	-0.000540988	0.0018412	0.769447	-0.00162754	0.00278264	0.559821
cg23558208	-0.0021868	0.00805043	0.786409	-0.000524816	0.00437155	0.90466	-0.000914794	0.0066068	0.890128
cg23558213	-0.00174449	0.00473125	0.713047	0.00251537	0.00256917	0.329699	-0.000548271	0.00388282	0.887967
cg23558227	0.0117518	0.0207439	0.572197	-0.00700075	0.0112644	0.535559	-0.00748009	0.017024	0.661245
cg23558235	0.00591559	0.00932612	0.5272	0.00163242	0.00506428	0.747807	-0.0115289	0.00765373	0.134854
cg23558312	0.0218418	0.0164172	0.186132	-0.00534455	0.00891488	0.550067	-0.00235179	0.0134732	0.861752
cg23558337	-0.0199946	0.0142677	0.163912	0.0177067	0.00774765	0.0242046	0.0163589	0.0117092	0.165194
cg23558438	-0.000661187	0.00276797	0.811651	0.00272592	0.00150307	0.0724698	-0.0025989	0.00227161	0.255075
cg23558456	-0.00299869	0.0240367	0.900945	0.017962	0.0130524	0.171572	0.0030386	0.0197263	0.877862
cg23558473	-8.21972e-05	0.00261469	0.974978	0.00102075	0.00141983	0.473713	-0.00203284	0.00214581	0.345537
cg23558525	0.00607969	0.00911912	0.506361	-0.00509326	0.00495187	0.305947	-0.00234614	0.00748384	0.754499
cg23558569	-0.00903113	0.0066337	0.176169	-0.000132442	0.00360224	0.970738	0.00911134	0.00544412	0.0970486
cg23558601	0.00301652	0.00664114	0.650567	0.00212743	0.00360628	0.556452	-0.00625035	0.00545023	0.25395
cg23558626	-0.00850532	0.0135079	0.530225	0.00038169	0.00733506	0.958594	0.00586973	0.0110856	0.597532
cg23558764	0.00440802	0.0244848	0.85746	0.00759945	0.0132958	0.56878	-0.00768753	0.0200941	0.702772
cg23558831	0.00254781	0.0036698	0.48898	0.000139495	0.00199278	0.944321	-0.00310948	0.00301172	0.304121
cg23558842	-0.00252293	0.0040877	0.538379	0.00167212	0.00221971	0.452874	0.00132594	0.00335468	0.693423
cg23558881	-0.00215059	0.00999722	0.830073	-0.00221789	0.0054287	0.683665	0.000876872	0.00820449	0.915081
cg23558885	0.0140652	0.0153588	0.36179	-0.013515	0.00834017	0.107994	-0.00426572	0.0126046	0.735688
cg23558966	-0.00258334	0.014334	0.857308	0.00586246	0.00778368	0.452955	0.0118079	0.0117636	0.317695
cg23558968	0.00731661	0.0183287	0.690528	-0.00381042	0.00995286	0.702572	-0.00937991	0.0150419	0.534191
cg23558969	-0.0130896	0.0187128	0.485714	0.0207249	0.0101614	0.0437894	0.00389511	0.0153571	0.80025
cg23558994	-0.00658591	0.00830037	0.429225	-2.32988e-06	0.00450727	0.999588	0.00664305	0.00681192	0.331596
cg23559038	-0.00514847	0.00417253	0.219872	0.00192774	0.00226577	0.396723	0.00354209	0.0034243	0.303218
cg23559053	-0.00684993	0.0130582	0.600939	0.00493488	0.00709089	0.48793	0.0080309	0.0107166	0.455222
cg23559062	-0.00335776	0.01057	0.751338	0.00330806	0.00573972	0.565559	0.00296847	0.00867453	0.732849
cg23559078	-0.00132567	0.0151854	0.930593	-0.00513439	0.00824599	0.534801	-0.00173824	0.0124623	0.889326
cg23559082	-0.0115949	0.0132482	0.38337	0.0131808	0.00719405	0.0696294	0.0122744	0.0108725	0.261379
cg23559165	-0.0187053	0.0120101	0.122232	0.00933269	0.00652171	0.15526	0.00909033	0.00985637	0.358401
cg23559175	-0.00308147	0.00200931	0.128001	0.000524427	0.0010911	0.631726	0.00119723	0.001649	0.469361
cg23559228	-0.00776628	0.00547604	0.15895	0.00132238	0.0029736	0.657405	0.00746702	0.00449406	0.0994538
cg23559331	-0.00565998	0.00384126	0.14348	0.00131666	0.00208588	0.529205	0.00267806	0.00315243	0.397436
cg23559352	0.00181164	0.00395591	0.647885	-0.000673565	0.00214814	0.754451	-0.0013881	0.00324652	0.669804
cg23559434	0.0054199	0.00543293	0.320662	-0.000273241	0.0029502	0.926376	-0.00521805	0.00445868	0.244404
cg23559544	-0.00084936	0.00820205	0.917711	0.00441714	0.00445389	0.323496	0.003092	0.00673123	0.646888
cg23559562	-0.00212022	0.0103835	0.838581	-1.89842e-05	0.00563845	0.99732	0.00587471	0.00852148	0.492023
cg23559636	0.00539656	0.00970341	0.579238	-0.00515452	0.00526916	0.3301	-0.00127052	0.00796336	0.873531
cg23559689	-0.00180572	0.00376965	0.632879	-0.00176862	0.002047	0.389464	0.00334324	0.00309366	0.282206
cg23559699	-0.0106312	0.00681487	0.121634	-0.00279796	0.00370062	0.451218	0.0122378	0.0055928	0.0307746
cg23559748	0.0220642	0.0165246	0.184557	-0.00435164	0.00897321	0.62867	-0.0271082	0.0135614	0.0480825
cg23559763	0.00281447	0.0129168	0.827917	-0.00373026	0.00701409	0.59592	0.00470815	0.0106005	0.657811
cg23559915	-0.0149863	0.0107123	0.164633	0.00736843	0.00581702	0.207938	0.0108339	0.00879136	0.220451
cg23560020	-0.0234754	0.0170356	0.170995	-0.00400316	0.00925071	0.666051	0.0145666	0.0139807	0.299739
cg23560026	0.0100643	0.0135968	0.460756	0.00138131	0.00738334	0.851939	-0.00859334	0.0111586	0.442885
cg23560055	-0.00087095	0.00704947	0.901898	-0.00306242	0.00382801	0.425433	-0.00326326	0.00578533	0.573864
cg23560113	0.00127644	0.00322148	0.692705	-0.00107613	0.00174933	0.539716	-0.000857013	0.0026438	0.746433
cg23560140	-0.00337939	0.00817186	0.680016	0.00111289	0.00443749	0.802442	0.00634928	0.00670645	0.345846
cg23560159	-0.00683371	0.01701	0.68865	-0.00295419	0.00923678	0.749705	0.00458139	0.0139597	0.743394
cg23560181	-0.0262373	0.016944	0.12438	0.00631924	0.00920093	0.493651	0.00855126	0.0139055	0.539855
cg23560185	-0.00233846	0.0105094	0.824328	0.00242939	0.00570682	0.671158	0.0120163	0.0086248	0.166361
cg23560222	-0.00410013	0.0085461	0.632346	0.00481789	0.00464071	0.301463	0.000739036	0.00701358	0.916272
cg23560250	-0.0127996	0.0231989	0.582251	0.00346826	0.0125975	0.783591	0.00709766	0.0190388	0.710014
cg23560257	-0.0142399	0.00914115	0.122157	0.00881493	0.00496384	0.0785261	0.00497244	0.00750193	0.508831
cg23560320	-0.00704097	0.0201537	0.727484	0.00402924	0.0109439	0.713451	-0.00241128	0.0165396	0.884356
cg23560388	0.0565274	0.0201543	0.00595563	-0.0183755	0.0109442	0.0959874	-0.042371	0.0165402	0.0117696
cg23560414	-0.00874702	0.0156836	0.578172	-0.00476748	0.00851655	0.576761	0.00669513	0.0128712	0.603995
cg23560556	0.00767156	0.00804599	0.342446	0.00108507	0.00436914	0.804328	-0.00188451	0.00660316	0.775878
cg23560569	-0.00533236	0.0113671	0.639924	0.00771262	0.00617259	0.214136	0.00292752	0.00932873	0.754254
cg23560640	0.0128225	0.0156201	0.413478	-0.0122759	0.00848203	0.150662	0.0061557	0.012819	0.632039
cg23560648	0.00860409	0.00888413	0.33493	0.00129593	0.00482427	0.78872	-0.00484439	0.007291	0.507803
cg23560676	0.00995468	0.00999116	0.321267	0.00204049	0.00542541	0.707567	-0.00749381	0.00819951	0.36275
cg23560693	0.000636947	0.00626559	0.919213	0.00201593	0.00340235	0.554724	-0.00486053	0.00514202	0.3466
cg23560704	0.0482049	0.0223542	0.0332289	-0.0203197	0.0121388	0.0969815	-0.0336169	0.0183455	0.0695927
cg23560727	0.00435389	0.00246276	0.0798515	-0.000829957	0.00133733	0.536141	-0.00394981	0.00202113	0.0532085
cg23560751	0.0183129	0.0124989	0.145728	-0.00842352	0.00678716	0.21721	-0.0185696	0.0102575	0.0729745
cg23560755	0.0154611	0.0132497	0.245774	-0.00204122	0.00719487	0.777169	-0.00541264	0.0108737	0.619638
cg23560756	-0.00103568	0.00314928	0.742886	-0.00148082	0.00171012	0.388422	0.00182751	0.00258454	0.481003
cg23560765	0.00572629	0.0137334	0.677519	0.00480573	0.00745752	0.520648	-0.0045278	0.0112707	0.68866
cg23560790	0.00131389	0.00270131	0.62766	0.000837357	0.00146687	0.569268	1.52796e-05	0.0022169	0.994513
cg23560858	-0.00705571	0.00984452	0.475069	0.0126527	0.00534578	0.0196883	-0.00189307	0.00807916	0.815176
cg23560891	0.00663576	0.0126384	0.600607	-0.00148104	0.00686292	0.829541	-0.00329734	0.0103721	0.751159
cg23560934	-0.000842428	0.0158365	0.957673	0.00736844	0.00859953	0.393395	0.00636077	0.0129966	0.625521
cg23561029	-0.0344122	0.0139202	0.014964	0.00816874	0.00755898	0.282209	0.0341194	0.011424	0.00347779
cg23561039	0.00401664	0.0142131	0.778014	-0.00360776	0.00771803	0.641105	-0.00583077	0.0116644	0.618159
cg23561148	0.00590063	0.0121848	0.629163	0.000911767	0.0066166	0.89065	-0.00499366	0.00999978	0.618511
cg23561164	0.00523017	0.00930276	0.575112	-0.000244364	0.00505159	0.961506	-0.00228734	0.00763455	0.765045
cg23561197	-0.00821573	0.0206475	0.691472	0.000133452	0.011212	0.990525	-0.0120536	0.016945	0.478382
cg23561220	4.36871e-05	0.015565	0.997766	0.0170991	0.00845212	0.0454927	-0.000917607	0.0127738	0.942864
cg23561371	0.000581392	0.00312162	0.852594	0.00105823	0.0016951	0.53373	4.73142e-05	0.00256184	0.985298
cg23561531	0.000583007	0.0230806	0.979894	-0.00385879	0.0125333	0.758753	-0.000677322	0.0189417	0.97154
cg23561579	-0.00476952	0.00622861	0.445469	0.00403448	0.00338226	0.235501	0.000865312	0.00511167	0.865886
cg23561752	-0.0168232	0.0134424	0.213407	0.0114775	0.00729952	0.118738	0.00394459	0.0110319	0.721356
cg23561766	0.00370519	0.00334572	0.270518	-0.000547617	0.0018168	0.763664	-0.00228392	0.00274575	0.407323
cg23561791	-0.011549	0.00773537	0.138295	0.00087812	0.00420047	0.834793	0.0113914	0.00634823	0.0754924
cg23561806	-0.000830126	0.00510069	0.871016	-0.00101255	0.00276978	0.715388	-0.0011867	0.00418602	0.777334
cg23561859	0.00552113	0.00343229	0.110573	-0.00180742	0.00186381	0.334301	-0.00331499	0.0028168	0.24179
cg23561870	0.00692369	0.0223563	0.757377	-0.00711851	0.0121399	0.558828	0.00138614	0.0183473	0.939914
cg23561934	0.0270043	0.0138944	0.0545069	-0.00969449	0.00754497	0.201528	-0.0221318	0.0114028	0.0548291
cg23561957	0.00268886	0.00965131	0.781075	0.000140558	0.00524086	0.978652	-0.00655419	0.00792061	0.409754
cg23561965	-0.000769875	0.00248188	0.756997	0.000230571	0.00134771	0.864473	0.000866744	0.00203682	0.671276
cg23561971	0.00262446	0.0229077	0.908997	-0.00925528	0.0124394	0.458443	0.0154969	0.0187998	0.411545
cg23561984	-6.21613e-05	0.00711616	0.993046	-0.00128981	0.00386422	0.739178	-0.00173435	0.00584006	0.767046
cg23562011	-0.00499188	0.0257199	0.846466	0.000563419	0.0139665	0.967895	0.0230089	0.0211078	0.278065
cg23562023	-0.0176696	0.00796901	0.0286594	0.00807122	0.00432734	0.0648224	0.01059	0.00653998	0.108253
cg23562117	-0.0270206	0.012538	0.033334	0.000273368	0.00680837	0.968045	0.0159331	0.0102896	0.124383
cg23562152	-0.000533143	0.011522	0.963177	0.00420689	0.00625667	0.502749	0.00119829	0.00945581	0.899389
cg23562160	0.00475745	0.0129598	0.714256	-0.00796628	0.00703746	0.260103	-0.00711503	0.0106358	0.504917
cg23562228	-0.00373113	0.0112963	0.741803	-0.00695709	0.00613411	0.259191	-0.00104303	0.00927058	0.910624
cg23562307	0.00526652	0.00691156	0.447698	0.0021791	0.00375312	0.562692	0.000400823	0.00567215	0.943793
cg23562381	0.0398796	0.0268196	0.139886	0.0105497	0.0145636	0.470367	-0.0356026	0.0220102	0.108624
cg23562388	0.000726403	0.0051259	0.887566	-0.00529814	0.00278347	0.0595984	0.00312872	0.00420671	0.458616
cg23562406	-0.00173069	0.00259309	0.505898	0.00210875	0.0014081	0.137104	0.001529	0.00212808	0.47398
cg23562439	0.0385509	0.0153703	0.0135958	-0.00866489	0.00834637	0.301471	-0.0341164	0.012614	0.0079256
cg23562473	0.00912813	0.00827425	0.272349	-0.00463	0.00449309	0.30505	-0.0083947	0.00679048	0.219001
cg23562514	0.00154879	0.00372508	0.678385	0.00115671	0.0020228	0.568599	-0.00330131	0.00305708	0.282554
cg23562526	-0.0179356	0.0116998	0.128152	0.00791621	0.00635326	0.215409	0.0147803	0.00960179	0.126597
cg23562535	0.00103233	0.0172371	0.952352	-0.00154159	0.00936011	0.869484	-0.0161023	0.0141461	0.257475
cg23562538	0.00695762	0.00923848	0.45299	-0.00677992	0.00501669	0.179317	-0.00940149	0.0075818	0.217611
cg23562858	0.00462813	0.00576532	0.423848	-0.00603916	0.00313069	0.0563051	-0.00157492	0.00473146	0.739872
cg23562882	-0.0062662	0.00690334	0.366018	0.00768472	0.00374866	0.0427431	0.0028856	0.00566541	0.611537
cg23562927	0.0215369	0.0133245	0.108887	-0.00460185	0.0072355	0.526091	-0.0225784	0.0109351	0.0412968
cg23562973	-0.00459977	0.00681975	0.501423	0.00197836	0.00370327	0.594268	0.00276802	0.00559681	0.621889
cg23562993	0.00966602	0.0094386	0.308037	0.00409306	0.00512536	0.426249	-0.00975498	0.00774604	0.210569
cg23563008	0.00391976	0.00526204	0.457914	-0.000116524	0.0028574	0.967545	-0.00545585	0.00431843	0.209122
cg23563024	0.000645958	0.00228431	0.777876	0.000297186	0.00124043	0.811099	0.000348628	0.00187468	0.852813
cg23563047	0.0400704	0.0248266	0.10939	0.00743449	0.0134814	0.582434	-0.0336937	0.0203746	0.101037
cg23563093	-0.0130472	0.0126322	0.303938	0.00961162	0.00685956	0.163969	0.0137775	0.010367	0.186605
cg23563099	-0.012355	0.00676929	0.0706914	0.00399922	0.00367586	0.278987	0.0111187	0.00555539	0.0478081
cg23563104	0.00267521	0.00437233	0.5419	0.00105064	0.00237427	0.658989	-0.00243833	0.00358827	0.49823
cg23563234	-0.00804713	0.00952609	0.400086	0.00788917	0.00517286	0.130103	0.00195418	0.00781783	0.803081
cg23563248	-0.0159152	0.00922661	0.0873487	-0.00580801	0.00501024	0.248874	0.014605	0.00757206	0.0563323
cg23563319	-0.00775378	0.00695171	0.267119	0.00331908	0.00377492	0.381185	0.0046682	0.0057051	0.414983
cg23563350	0.0131133	0.0112547	0.246481	-0.00762365	0.00611152	0.214892	-0.00663702	0.00923645	0.473931
cg23563438	-0.000472401	0.00308612	0.878621	-0.000503082	0.00167583	0.764592	-0.000330334	0.0025327	0.896466
cg23563443	-0.0091835	0.0046174	0.0491963	0.00153717	0.00250735	0.541097	0.00733142	0.00378939	0.0555928
cg23563542	-0.00134956	0.00788532	0.864422	0.00137497	0.00428189	0.748734	0.00241661	0.0064713	0.709544
cg23563543	-0.00484779	0.0138205	0.726434	0.00314994	0.00750485	0.675508	0.00765013	0.0113422	0.501419
cg23563561	-0.00362867	0.0110178	0.742521	0.00170266	0.00598292	0.776495	-0.00275817	0.00904208	0.760914
cg23563611	-0.0127369	0.00719908	0.0796258	-0.000193597	0.00390925	0.960592	0.0103389	0.00590811	0.0829147
cg23563656	0.0116476	0.00951369	0.223455	-0.0119613	0.00516613	0.0224496	-0.00299851	0.00780766	0.701685
cg23563662	-0.0123087	0.0115609	0.289349	0.000959337	0.0062778	0.878825	0.00250189	0.00948775	0.792507
cg23563684	0.00276097	0.0023587	0.244311	0.00146619	0.00128082	0.254807	-0.00545133	0.00193573	0.00576162
cg23563692	0.00155348	0.00776451	0.841792	0.00103915	0.00421629	0.805785	0.000501656	0.00637215	0.937393
cg23563733	-0.00670384	0.0213818	0.754471	0.0167797	0.0116108	0.151248	0.0213426	0.0175475	0.226483
cg23563767	-0.0134011	0.0120383	0.268048	-0.00650472	0.00653707	0.321895	0.0115494	0.00987958	0.244924
cg23563866	-0.0043514	0.0109194	0.691032	0.0133715	0.00592945	0.0261069	-0.00401307	0.00896128	0.655161
cg23563927	0.00347278	0.0247047	0.888466	-0.00889518	0.0134152	0.508674	-0.0206969	0.0202746	0.309575
cg23563931	0.0148167	0.018477	0.424341	-0.0052457	0.0100334	0.602149	-0.014484	0.0151637	0.341583
cg23563958	-0.00590032	0.00913128	0.519518	0.0103295	0.00495848	0.0395506	0.00272496	0.00749383	0.716834
cg23563960	0.00942372	0.00916258	0.305971	-0.00672564	0.00497547	0.179225	-0.0130695	0.00751951	0.0849951
cg23564005	-0.000678095	0.00691244	0.922033	0.00146293	0.0037536	0.697483	-0.00413139	0.00567288	0.467996
cg23564028	-0.00151979	0.00370763	0.682669	0.00190598	0.00201332	0.345874	0.000154013	0.00304276	0.959723
cg23564178	-0.0148611	0.0159501	0.35352	0.00147906	0.00866125	0.864721	0.0157528	0.0130899	0.231392
cg23564228	-0.00491964	0.00749872	0.513153	0.010845	0.00407196	0.00889896	0.00433216	0.00615402	0.482948
cg23564233	-0.00703313	0.00930985	0.451593	0.00608388	0.00505544	0.231393	0.00227123	0.00764037	0.766823
cg23564241	-0.00653532	0.00586668	0.267719	0.00111606	0.00318573	0.726761	0.00116511	0.00481464	0.809235
cg23564243	-0.000754413	0.00931218	0.935578	0.00655072	0.00505671	0.197877	-0.00151379	0.00764229	0.843347
cg23564253	0.0137273	0.0120817	0.258342	-0.0106341	0.00656063	0.107902	-0.00114146	0.00991519	0.908558
cg23564255	0.00221683	0.00256393	0.389128	-0.000212301	0.00139227	0.879083	-0.00139505	0.00210416	0.508718
cg23564257	0.00840643	0.0114775	0.465466	-0.00233023	0.00623253	0.709212	-0.00353957	0.00941933	0.707806
cg23564260	-0.0275525	0.0118424	0.0218184	0.00763318	0.00643068	0.237787	0.0253837	0.00971879	0.0102636
cg23564290	-0.0012343	0.00281225	0.661593	0.00297073	0.00152711	0.0542873	-0.000245795	0.00230795	0.91538
cg23564309	-0.0196165	0.0145783	0.181198	0.00783166	0.0079163	0.324684	0.015029	0.011964	0.211713
cg23564432	0.00963651	0.0243619	0.693198	0.0145766	0.013229	0.272926	-0.00722428	0.0199932	0.718541
cg23564442	0.00505249	0.00729141	0.489809	-0.00741331	0.00395939	0.0638158	-0.00368817	0.00598389	0.538937
cg23564460	0.0191985	0.0178889	0.285526	-0.00152051	0.00971404	0.875905	-0.0177884	0.014681	0.228238
cg23564471	-0.0473794	0.110403	0.668654	0.0501532	0.0599511	0.404649	0.0696209	0.0906052	0.443896
cg23564535	-0.0331613	0.0190887	0.0851475	0.0298076	0.0103656	0.00484273	0.0316544	0.0156657	0.0457483
cg23564550	-0.00114709	0.00288178	0.691364	0.00201778	0.00156486	0.199954	5.00914e-05	0.00236501	0.98314
cg23564559	-0.000344238	0.00228386	0.880467	-0.00160253	0.00124018	0.199005	0.00108849	0.00187431	0.562602
cg23564627	-0.0119317	0.0101578	0.242677	0.00480405	0.00551588	0.385678	0.0021624	0.00833623	0.795814
cg23564664	-0.00145843	0.0156706	0.926019	0.00229274	0.00850948	0.788101	-0.00706542	0.0128605	0.583853
cg23564700	-0.00147394	0.0037278	0.693319	0.00154202	0.00202427	0.447829	-0.00121215	0.00305932	0.692713
cg23564780	-0.033457	0.0193896	0.0872424	0.0160394	0.0105289	0.130538	0.0398175	0.0159126	0.0138111
cg23564836	-0.00274683	0.00751236	0.715335	0.00766253	0.00407937	0.0629798	-0.00512005	0.00616522	0.408071
cg23564869	0.000273985	0.00703119	0.968987	0.00359307	0.00381809	0.348733	-0.0030239	0.00577034	0.601304
cg23564879	0.0146111	0.0158537	0.358743	0.00490858	0.00860887	0.569721	-0.00895752	0.0130107	0.492605
cg23564907	0.0117438	0.00570933	0.0420572	-0.00270077	0.00310029	0.385577	-0.00857513	0.00468551	0.0699374
cg23564931	0.00712673	0.00528206	0.180033	-0.000970165	0.00286827	0.735826	-0.00546405	0.00433486	0.21016
cg23564939	0.0284085	0.0331977	0.394003	-0.00953046	0.018027	0.598095	-0.0028977	0.0272445	0.915491
cg23565027	0.0165071	0.00849228	0.0544766	-0.00540958	0.00461149	0.243303	-0.0114586	0.00696942	0.103004
cg23565137	-0.0100311	0.00692273	0.150178	0.000294528	0.00375919	0.937693	0.0126668	0.00568132	0.0278088
cg23565155	-0.00622065	0.0162885	0.703269	0.00214185	0.00884498	0.809111	0.000441373	0.0133676	0.97372
cg23565166	-0.0074706	0.0164418	0.650461	0.00311651	0.00892825	0.72771	0.00392744	0.0134934	0.771551
cg23565168	0.00299406	0.0116848	0.798248	-0.00231427	0.0063451	0.716011	-0.00979057	0.00958945	0.309507
cg23565244	0.00814523	0.00959424	0.397741	-0.00268227	0.00520987	0.607695	-0.0119224	0.00787376	0.132844
cg23565284	0.00284035	0.00211785	0.182634	-0.000717282	0.00115003	0.534113	-0.00186825	0.00173807	0.28477
cg23565292	-9.35255e-05	0.00330967	0.977507	0.00220299	0.00179722	0.222901	-0.00196094	0.00271617	0.471856
cg23565347	-0.0019867	0.00772615	0.797551	0.00374262	0.00419546	0.374305	-0.00269037	0.00634067	0.672173
cg23565382	0.00784626	0.00992588	0.430945	-0.00694544	0.00538996	0.200245	0.00210937	0.00814593	0.79616
cg23565384	-0.0143325	0.0101503	0.160764	0.00072893	0.00551181	0.895029	0.0123633	0.0083301	0.140622
cg23565428	0.00201987	0.00215211	0.350017	0.000741948	0.00116864	0.526825	-0.000679635	0.00176619	0.701126
cg23565445	-0.00672881	0.00894561	0.453543	-0.0017291	0.00485766	0.722557	0.00141753	0.00734145	0.847248
cg23565505	0.0018278	0.00549172	0.739897	-0.00186371	0.00298212	0.53329	0.00602007	0.00450692	0.184392
cg23565561	-0.0250493	0.0182603	0.17292	0.00226793	0.00991572	0.81951	0.0160242	0.0149858	0.287277
cg23565563	-0.0113125	0.00773059	0.146226	-0.00443437	0.00419787	0.293128	0.0111649	0.00634432	0.0812159
cg23565569	0.0120214	0.00996659	0.23034	-0.00105475	0.00541207	0.84584	-0.00540856	0.00817934	0.509837
cg23565607	0.00342063	0.0076684	0.656425	-0.0041073	0.0041641	0.326122	-0.00465643	0.00629328	0.460934
cg23565609	0.0120395	0.00784655	0.12781	0.00199454	0.00426084	0.640633	-0.00752594	0.00643948	0.245043
cg23565663	-0.000194998	0.0160554	0.990332	-0.00394216	0.00871844	0.652042	0.00449741	0.0131763	0.73351
cg23565749	0.0039216	0.00562649	0.48728	0.00228481	0.0030553	0.456165	-0.00303139	0.00461753	0.512876
cg23565821	0.00330258	0.00296118	0.267156	-0.00191296	0.00160798	0.236741	-0.00102674	0.00243017	0.673487
cg23565942	-0.0031583	0.00322419	0.329451	1.6879e-05	0.0017508	0.992325	-0.00131344	0.00264602	0.620615
cg23565980	-0.000145671	0.00296451	0.960898	0.0010804	0.00160979	0.503535	-0.000347062	0.0024329	0.886825
cg23565983	0.00316395	0.00297458	0.28981	-5.03132e-05	0.00161526	0.975207	-0.00143062	0.00244117	0.559051
cg23566094	0.00247223	0.01178	0.83416	0.00547742	0.0063968	0.393707	-0.0026018	0.00966759	0.788337
cg23566245	0.00381939	0.0162631	0.814762	0.0063979	0.00883123	0.47032	0.00370641	0.0133468	0.781764
cg23566322	-0.0153597	0.0106412	0.151745	0.00229121	0.00577842	0.692496	0.0161428	0.00873302	0.0672197
cg23566333	0.00286196	0.0133196	0.830267	-0.00600318	0.0072328	0.40834	0.00217172	0.0109311	0.842884
cg23566335	-0.00133527	0.00698662	0.848785	-0.00097907	0.00379388	0.796839	0.00651483	0.00573376	0.258333
cg23566359	0.000339473	0.0151802	0.982199	-0.0112962	0.00824315	0.173362	0.0118179	0.012458	0.344894
cg23566401	-0.00267444	0.00244397	0.276213	0.00308944	0.00132713	0.0217455	0.00142596	0.00200571	0.47862
cg23566411	0.00809546	0.00493256	0.103606	-0.000514518	0.00267849	0.848024	-6.3041e-05	0.00404804	0.987603
cg23566422	0.00311459	0.00400964	0.438959	-0.00246569	0.00217732	0.25991	-0.000124793	0.00329062	0.969817
cg23566447	0.0110564	0.0300556	0.713681	0.0197178	0.0163208	0.229586	-0.00657188	0.0246659	0.790403
cg23566468	0.0166363	0.0102281	0.106699	-0.00900763	0.00555406	0.107707	-0.00947395	0.00839395	0.261495
cg23566503	0.0114711	0.0101496	0.260851	-0.00706148	0.00551146	0.202805	-0.012646	0.00832956	0.13183
cg23566513	0.0026906	0.00749825	0.720409	-0.00416675	0.00407171	0.308392	-0.00200481	0.00615364	0.7452
cg23566603	-0.0131975	0.0205342	0.521749	-0.00748133	0.0111505	0.503664	0.0130409	0.0168519	0.440678
cg23566739	-0.0245801	0.0195651	0.211659	0.00997926	0.0106243	0.34964	0.0248217	0.0160566	0.125004
cg23566791	-0.00131884	0.0205947	0.949056	4.59715e-05	0.0111833	0.996728	0.012042	0.0169016	0.477679
cg23566793	-0.0038987	0.0100519	0.698871	0.00454588	0.00545838	0.406747	-0.00970976	0.00824934	0.241722
cg23566794	0.0270381	0.0170388	0.115415	-0.00799045	0.0092524	0.389682	-0.0244497	0.0139833	0.083168
cg23566952	0.0127471	0.0265013	0.631474	-0.0125843	0.0143908	0.383766	0.00202991	0.021749	0.925809
cg23566989	-0.0107834	0.00809864	0.185774	0.000361972	0.00439773	0.934551	0.0121581	0.00664636	0.0700652
cg23567017	-0.00279031	0.0064488	0.66609	0.00308414	0.00350183	0.380389	0.00356786	0.00529238	0.50163
cg23567041	-0.055751	0.0352274	0.116383	0.0351655	0.0191292	0.0687141	0.0502958	0.0289103	0.0847052
cg23567120	-0.0421311	0.043026	0.329629	-0.00611977	0.023364	0.793864	0.016677	0.0353104	0.637651
cg23567142	-0.021094	0.0125684	0.0961217	0.00909679	0.00682492	0.185326	0.0164097	0.0103146	0.114499
cg23567174	0.00991214	0.0129329	0.445062	-0.00519138	0.00702282	0.46135	-0.00838055	0.0106137	0.431462
cg23567310	0.0208539	0.0127167	0.103888	-0.00295821	0.00690546	0.669207	-0.0179797	0.0104363	0.087736
cg23567315	-0.0011639	0.0117287	0.921132	-0.00339886	0.00636891	0.59465	-0.00148508	0.00962544	0.877666
cg23567329	-0.0106823	0.0101395	0.294407	-0.00325889	0.00550596	0.555143	0.0031866	0.00832125	0.702498
cg23567366	-0.0275945	0.0183952	0.136455	0.0125968	0.00998897	0.20995	0.0264538	0.0150965	0.0825066
cg23567369	0.0109771	0.00697577	0.118451	-0.00146457	0.00378799	0.699774	-0.00357267	0.00572485	0.533878
cg23567380	-0.00192951	0.00477949	0.687212	-0.000372596	0.00259536	0.886109	0.000571908	0.00392241	0.884342
cg23567562	0.013089	0.00716775	0.0705476	-0.00534058	0.00389224	0.172821	-0.00869136	0.00588241	0.142394
cg23567573	-0.0151753	0.0158706	0.341075	0.00467746	0.00861808	0.5884	0.0128335	0.0130246	0.326627
cg23567583	0.0256975	0.0211255	0.22643	-0.0153459	0.0114716	0.183744	-0.0228626	0.0173372	0.190009
cg23567627	0.00554474	0.0040393	0.172638	-0.00239086	0.00219342	0.27809	-0.0062016	0.00331496	0.0640315
cg23567690	-0.0108222	0.00958421	0.261283	0.00461991	0.00520443	0.376646	0.00406549	0.00786554	0.606282
cg23567693	0.0041756	0.00636017	0.512859	0.0010604	0.0034537	0.7594	0.000824378	0.00521964	0.874795
cg23567719	-0.000282793	0.00369953	0.939208	0.00107235	0.00200892	0.59456	0.00179258	0.00303612	0.556121
cg23567774	0.0276836	0.0182646	0.132465	0.000244748	0.00991807	0.980357	-0.0204416	0.0149893	0.175432
cg23567793	-0.00399234	0.0102251	0.696963	0.0101255	0.00555245	0.0709275	0.000255437	0.00839151	0.975771
cg23567800	0.00576828	0.0118421	0.627156	0.000682025	0.00643048	0.915727	-0.0106234	0.00971849	0.276734
cg23567872	-0.0201962	0.0248158	0.417493	0.00482268	0.0134755	0.721115	-0.000766234	0.0203657	0.970056
cg23567928	0.0294139	0.0198901	0.142047	-0.00139162	0.0108007	0.897716	-0.0268813	0.0163233	0.102453
cg23568029	-0.00365041	0.0192813	0.850188	0.0110338	0.0104702	0.294269	0.00580487	0.0158237	0.714439
cg23568060	0.0242742	0.0186103	0.194839	-0.0118414	0.0101058	0.243831	-0.0138462	0.015273	0.366609
cg23568066	-0.00610599	0.00931241	0.513397	-0.0011176	0.00505683	0.825495	0.00479832	0.00764247	0.531404
cg23568068	-0.030151	0.0185571	0.107074	-0.0187681	0.0100769	0.0652032	0.0428502	0.0152294	0.00580378
cg23568104	-0.00596132	0.0143356	0.678337	0.000930148	0.00778454	0.905108	0.00327533	0.0117649	0.781229
cg23568125	0.00305673	0.00948803	0.747937	-0.00195324	0.0051522	0.705339	0.00585951	0.0077866	0.453351
cg23568152	0.0102089	0.00758552	0.181123	-0.00345511	0.0041191	0.403399	-0.00675006	0.00622526	0.280602
cg23568161	0.0183117	0.0104061	0.0812363	0.000325213	0.00565071	0.954209	-0.0115833	0.00854001	0.177764
cg23568183	0.0260856	0.0351185	0.459194	-0.042013	0.0190701	0.0296741	-0.000808414	0.028821	0.977673
cg23568192	-0.00557177	0.0109933	0.613287	-0.00228466	0.00596962	0.70267	0.00584135	0.00902198	0.518685
cg23568252	-0.0186903	0.0101289	0.0676924	0.0133146	0.00550021	0.0171255	0.0125068	0.00831255	0.1353
cg23568324	-0.00566076	0.0108795	0.60389	0.00298865	0.0059078	0.613951	0.000986377	0.00892856	0.912234
cg23568334	0.00468906	0.0184295	0.799636	0.0226391	0.0100076	0.0256502	-0.010546	0.0151246	0.487101
cg23568353	0.00895326	0.00683091	0.192689	0.00026326	0.00370933	0.943549	-0.00811923	0.00560597	0.150372
cg23568361	0.00326584	0.0153222	0.831609	0.00325069	0.00832026	0.696778	0.000120514	0.0125745	0.992371
cg23568538	-0.0191977	0.0199156	0.337183	0.00907361	0.0108146	0.403279	0.00538381	0.0163442	0.742479
cg23568552	-0.00474146	0.00273769	0.0860907	-0.000221164	0.00148662	0.882008	0.00306734	0.00224676	0.174966
cg23568643	-0.00225336	0.00721039	0.75524	-0.00373884	0.00391539	0.341718	0.00369728	0.0059174	0.533387
cg23568649	-0.00651561	0.00651377	0.319369	0.00317154	0.00353711	0.371866	0.00383473	0.0053457	0.47468
cg23568665	-0.00371984	0.0021163	0.0815788	0.000740762	0.00114919	0.520533	0.00325746	0.0017368	0.063368
cg23568670	0.000134571	0.0199978	0.994643	0.0121652	0.0108592	0.265039	0.00838599	0.0164117	0.610392
cg23568737	-0.00023664	0.0104392	0.981956	0.00202668	0.0056687	0.721387	0.00100191	0.00856719	0.907115
cg23568750	0.00345071	0.00652477	0.597966	-0.00100347	0.00354309	0.777541	-0.00467669	0.00535472	0.384361
cg23568776	-0.011473	0.0104305	0.273758	0.00745617	0.005664	0.190772	0.00340803	0.0085601	0.691307
cg23568789	0.0275802	0.0204496	0.180206	0.00493117	0.0111046	0.657867	-0.0242451	0.0167825	0.151396
cg23568810	-0.00300344	0.0116525	0.797081	-0.00469713	0.00632756	0.459471	0.00156646	0.00956295	0.870185
cg23568868	0.00727504	0.0080619	0.368817	-0.00798741	0.00437778	0.0707853	-0.000347285	0.00661621	0.958233
cg23568910	-0.0267171	0.0140289	0.059466	0.00485124	0.00761799	0.525569	0.0338003	0.0115132	0.00405181
cg23568912	-0.000383431	0.00264979	0.885211	0.00119491	0.00143889	0.40809	-0.000357027	0.00217462	0.869891
cg23568913	-0.00284394	0.00173253	0.10355	0.00110752	0.0009408	0.241653	0.000364577	0.00142185	0.798112
cg23568976	-0.0224437	0.0179513	0.213859	0.011462	0.00974793	0.242199	0.00121781	0.0147322	0.93427
cg23568998	0.00711725	0.00398559	0.0768959	-0.000560316	0.00216426	0.7962	-0.00811517	0.00327088	0.0146139
cg23569004	-0.0245352	0.0145859	0.0953824	0.00511247	0.00792043	0.519961	0.00994274	0.0119703	0.407988
cg23569034	-0.00677637	0.0110942	0.542591	0.0010478	0.00602439	0.862243	0.00498433	0.00910475	0.585184
cg23569067	0.00554819	0.00657634	0.400691	0.000904531	0.00357109	0.800515	-0.00131481	0.00539705	0.807981
cg23569090	0.00533152	0.00641168	0.407474	-0.00474066	0.00348168	0.176106	-0.000406512	0.00526192	0.938561
cg23569098	0.00271353	0.0135872	0.842075	-0.000182934	0.00737815	0.980264	-0.00605611	0.0111507	0.588151
cg23569120	-0.00235651	0.00315067	0.456092	-0.000665016	0.00171088	0.698251	0.00289235	0.00258568	0.265746
cg23569156	-0.000577326	0.00340849	0.86581	0.00120264	0.00185088	0.517199	0.000250776	0.00279727	0.928728
cg23569180	-0.0104122	0.0247025	0.674211	-0.000830241	0.013414	0.95076	0.0142953	0.0202728	0.48221
cg23569388	-0.00610346	0.00681424	0.372374	0.00510828	0.00370028	0.170228	0.00352629	0.00559229	0.529634
cg23569403	0.0101577	0.0116037	0.383273	-0.0133877	0.00630105	0.0358533	-0.00352945	0.00952288	0.711627
cg23569415	-0.00413226	0.00469597	0.3808	0.00111251	0.00255001	0.663492	0.00279126	0.00385387	0.470435
cg23569632	-0.0050332	0.0066404	0.450092	0.0012231	0.00360588	0.735108	0.00319905	0.00544962	0.558391
cg23569694	0.020679	0.0109383	0.0613195	0.00420627	0.0059397	0.480343	-0.0180188	0.00897677	0.0471728
cg23569711	-0.002202	0.00315765	0.487053	-0.00309094	0.00171467	0.0741826	0.00212149	0.00259141	0.414749
cg23569783	0.021988	0.0141478	0.123018	-0.0102302	0.00768257	0.185742	-0.014675	0.0116108	0.208935
cg23569795	0.00704473	0.00872186	0.421001	0.00333768	0.00473615	0.482472	-0.0108391	0.00715782	0.132818
cg23569929	-0.00353211	0.00993011	0.722749	0.00557312	0.00539226	0.303618	0.00215477	0.00814941	0.79196
cg23569941	0.0135535	0.0165017	0.413229	0.00950965	0.00896076	0.290898	-0.013078	0.0135425	0.336314
cg23569968	0.0281649	0.0188105	0.137181	-0.0122388	0.0102145	0.233423	-0.016622	0.0154374	0.283954
cg23570034	0.00238929	0.00945011	0.80087	-0.006545	0.00513161	0.204844	0.0083598	0.00775548	0.283427
cg23570038	0.00110049	0.00210965	0.602966	0.000475806	0.00114559	0.678703	0.000602993	0.00173134	0.728295
cg23570050	0.00564858	0.0100384	0.574786	0.00528257	0.00545106	0.334626	-0.00205139	0.00823828	0.80382
cg23570073	0.000502647	0.0071479	0.944066	0.010003	0.00388146	0.0112865	-0.00473004	0.00586612	0.421791
cg23570146	0.00482073	0.00842934	0.568558	-0.000935976	0.00457731	0.838355	-0.00341746	0.00691776	0.622282
cg23570245	0.00134099	0.00686754	0.845546	0.00149333	0.00372922	0.68961	0.00398037	0.00563603	0.481535
cg23570261	0.000563813	0.00402555	0.88887	0.000369878	0.00218596	0.865945	-0.000754033	0.00330367	0.819883
cg23570290	0.00460435	0.00897959	0.609149	0.00077244	0.00487611	0.874422	0.000650762	0.00736934	0.929793
cg23570321	0.0117498	0.00710437	0.101002	-0.00380257	0.00385782	0.326455	-0.00780931	0.00583039	0.183196
cg23570378	0.00127933	0.00276179	0.644118	-0.000448347	0.00149971	0.765538	-0.000272563	0.00226654	0.904501
cg23570391	-0.000421713	0.00307847	0.891291	0.000393751	0.00167167	0.814225	-0.00143941	0.00252643	0.570014
cg23570396	0.00690817	0.0143362	0.630857	0.00108639	0.00778487	0.88927	-0.018766	0.0117654	0.113577
cg23570411	-0.0179561	0.00848442	0.036569	0.0114621	0.00460722	0.0143514	0.00964912	0.00696296	0.168618
cg23570572	-0.000307414	0.00799573	0.969401	-0.0030878	0.00434185	0.478484	-0.00361228	0.00656191	0.583098
cg23570588	0.0171017	0.0129506	0.189398	-0.000951388	0.00703247	0.892634	-0.0186113	0.0106283	0.0827151
cg23570590	0.00744509	0.00513996	0.15033	-2.8062e-05	0.00279111	0.991996	-0.000557745	0.00421825	0.89505
cg23570618	0.00180557	0.00315923	0.568812	-0.00193876	0.00171553	0.260882	0.000162699	0.0025927	0.950077
cg23570694	-0.000960151	0.00922274	0.917274	-4.81186e-05	0.00500814	0.992351	0.00162983	0.00756888	0.829907
cg23570785	0.011168	0.00968478	0.251349	-0.00562595	0.00525904	0.287066	-0.00407888	0.00794807	0.608847
cg23570810	0.00411373	0.00869758	0.637169	-0.0003608	0.00472297	0.939245	-0.00177632	0.0071379	0.803935
cg23570837	-0.0055533	0.00685536	0.419651	0.00383058	0.0037226	0.305734	0.00416019	0.00562603	0.461207
cg23570923	-0.00212184	0.0090227	0.814516	-0.00448225	0.00489951	0.362279	-0.0045277	0.00740471	0.542155
cg23570958	0.0022438	0.00251869	0.37495	0.000492507	0.0013677	0.719464	-0.0034575	0.00206703	0.0972306
cg23570968	0.00589087	0.00837472	0.483286	0.00192806	0.00454765	0.672417	-0.00610924	0.00687294	0.376005
cg23571024	0.0123842	0.0154446	0.42437	-0.000916135	0.00838676	0.913214	-0.0160947	0.012675	0.206838
cg23571126	0.00944687	0.00771702	0.223507	-0.00187105	0.0041905	0.656115	-0.0118112	0.00633318	0.064851
cg23571159	-0.00393083	0.00270329	0.148769	0.0021347	0.00146795	0.148736	0.000930231	0.00221853	0.675814
cg23571160	-0.0072184	0.0182245	0.692812	-0.013104	0.00989629	0.188203	0.0129739	0.0149564	0.387584
cg23571170	-0.0116904	0.0109839	0.289516	0.00467767	0.0059645	0.434577	0.0109191	0.00901424	0.228371
cg23571193	0.00594494	0.00291521	0.0438189	-0.00158866	0.00158302	0.317791	-0.00449018	0.00239245	0.0631935
cg23571282	0.00283093	0.0115807	0.807336	-0.00174258	0.00628857	0.782221	0.000748014	0.00950401	0.93741
cg23571288	-0.00160286	0.00281949	0.57086	0.00067927	0.00153104	0.658156	0.000487062	0.00231389	0.833671
cg23571367	-0.019032	0.025219	0.452061	0.00702577	0.0136944	0.608953	0.00145563	0.0206966	0.944057
cg23571452	0.0172398	0.015061	0.254832	-0.00826525	0.00817846	0.31442	-0.0025011	0.0123602	0.840016
cg23571456	0.00395838	0.00745526	0.596523	-0.000996023	0.00404836	0.806117	-0.00182641	0.00611835	0.765875
cg23571457	0.00602442	0.00555235	0.280285	-6.98912e-05	0.00301504	0.981548	-0.00770886	0.00455669	0.0935211
cg23571474	-0.0193462	0.00932011	0.040248	-0.00170909	0.00506101	0.736235	0.0140882	0.00764879	0.0681852
cg23571496	0.0146418	0.0245069	0.551431	-0.00813642	0.0133078	0.542194	-0.0131131	0.0201123	0.515765
cg23571537	0.0045388	0.0125988	0.719347	-0.00383595	0.00684142	0.576146	0.00223992	0.0103395	0.828893
cg23571667	-0.00303514	0.0079095	0.701916	0.00266696	0.00429502	0.535923	0.0023822	0.00649114	0.71433
cg23571698	0.0231249	0.0188994	0.223728	-0.00474848	0.0102628	0.644501	-0.0286958	0.0155103	0.0669813
cg23571750	0.0100901	0.0169274	0.552346	-0.014064	0.00919193	0.128879	-0.00945134	0.0138919	0.497714
cg23571811	0.0174799	0.00884281	0.050574	-0.0068882	0.00480183	0.154268	-0.00700258	0.00725709	0.336696
cg23571820	-0.0042183	0.0397659	0.915713	0.0374148	0.0215937	0.0859565	0.00321913	0.0326349	0.921603
cg23571839	0.0318585	0.0234774	0.177564	-0.000556986	0.0127487	0.965231	-0.00799911	0.0192674	0.678831
cg23571857	-0.000980568	0.00895846	0.913039	0.00516576	0.00486463	0.290606	-0.00295806	0.00735199	0.688209
cg23571990	-0.00129333	0.0103958	0.901219	-0.000848941	0.00564513	0.880737	0.00681164	0.00853158	0.426357
cg23572000	-0.0022017	0.00374737	0.558051	-0.00167623	0.0020349	0.411869	0.00314501	0.00307538	0.30872
cg23572067	0.0207477	0.0164551	0.210024	-0.00355197	0.00893546	0.691759	-0.0133362	0.0135043	0.325539
cg23572163	-0.00197515	0.00450656	0.66204	0.00184935	0.00244715	0.451435	-5.619e-05	0.00369843	0.987906
cg23572228	-0.00279915	0.0100171	0.780433	0.00191849	0.00543948	0.72499	0.00217084	0.00822077	0.792222
cg23572283	-0.0037042	0.0116745	0.751625	0.00509778	0.00633949	0.423056	-0.00290638	0.00958097	0.762196
cg23572289	0.00732114	0.00665195	0.273474	0.00170778	0.00361215	0.637302	-0.00936052	0.0054591	0.0892231
cg23572311	-0.00300715	0.0155212	0.846733	-0.0102121	0.00842836	0.228247	0.00016095	0.0127379	0.989942
cg23572319	-0.00442693	0.00832782	0.596087	0.000371424	0.00452218	0.93469	0.00537245	0.00683445	0.433509
cg23572334	0.00774703	0.0102328	0.450621	-0.000652859	0.00555662	0.906684	-0.011014	0.00839781	0.192407
cg23572376	-0.00467665	0.00420019	0.267947	-0.00144509	0.00228079	0.527661	0.00206447	0.00344699	0.550459
cg23572437	0.0058	0.0201205	0.773688	-0.0033863	0.0109259	0.757197	-0.00266	0.0165125	0.872318
cg23572455	0.0118573	0.0102661	0.250593	-0.00343001	0.00557469	0.539639	-0.00552265	0.00842512	0.513516
cg23572459	-0.00145909	0.00282421	0.606448	0.00182383	0.00153361	0.236906	0.00156366	0.00231777	0.50132
cg23572474	-0.00146357	0.00209048	0.485333	0.000879525	0.00113517	0.440123	9.4351e-05	0.0017156	0.956242
cg23572512	0.000390902	0.0225553	0.986204	-0.017214	0.012248	0.162704	0.00821844	0.0185106	0.657925
cg23572578	0.00161432	0.00556532	0.77231	0.0025119	0.00302209	0.407673	-0.000311099	0.00456733	0.945819
cg23572599	-0.011561	0.0105957	0.277609	0.00433842	0.00575367	0.452444	0.0141034	0.00869561	0.107687
cg23572608	0.00558733	0.00789503	0.480627	-0.00250883	0.00428716	0.559615	-0.00349631	0.00647926	0.590553
cg23572691	-0.0255129	0.0143664	0.0785193	0.0131509	0.00780125	0.0946804	0.0194877	0.0117902	0.101207
cg23572692	-0.00515157	0.00772191	0.506081	0.00204547	0.00419316	0.626654	0.00534443	0.00633719	0.400867
cg23572703	-0.00433077	0.00644116	0.502765	-0.0023015	0.00349768	0.511909	0.000951714	0.00528611	0.857452
cg23572726	0.00333207	0.00499179	0.505844	0.000523147	0.00271064	0.847317	-0.00392419	0.00409664	0.340211
cg23572741	0.00205811	0.00845774	0.808195	-0.00299115	0.00459273	0.516225	0.00665124	0.00694107	0.340042
cg23572749	0.0266087	0.0162778	0.104978	-0.0164325	0.00883917	0.0656916	-0.0218363	0.0133588	0.104991
cg23572751	0.00222046	0.00369189	0.548784	-0.00157882	0.00200478	0.432665	-0.00234404	0.00302985	0.440799
cg23572813	0.013387	0.00855888	0.120665	-0.00190556	0.00464765	0.682601	-0.0152492	0.00702407	0.0320813
cg23572908	0.00193289	0.00860303	0.822648	-0.00168948	0.00467162	0.71831	-0.00200567	0.0070603	0.776886
cg23572944	-0.0151696	0.0135644	0.265857	0.00469634	0.00736573	0.525063	0.0166528	0.011132	0.137532
cg23573024	0.00517705	0.00773942	0.504948	0.00082108	0.00420267	0.845463	-0.00601871	0.00635156	0.345412
cg23573087	0.00724552	0.00618232	0.243739	-0.00320902	0.00335713	0.341228	-0.00210881	0.00507368	0.678485
cg23573114	0.000376904	0.00985043	0.969548	-0.0029324	0.00534899	0.584654	0.00445249	0.00808401	0.582903
cg23573148	0.0470954	0.0204161	0.0229396	-0.0245042	0.0110863	0.0291546	-0.0206147	0.016755	0.221186
cg23573187	0.0124256	0.00851654	0.147417	-0.000968963	0.00462466	0.834429	-0.0117874	0.00698933	0.0945371
cg23573227	-0.0058207	0.0227483	0.798526	0.000536236	0.0123528	0.965453	-0.0060521	0.018669	0.746419
cg23573337	-0.0125617	0.0154227	0.41712	0.0100874	0.00837485	0.230987	0.0138692	0.012657	0.275572
cg23573392	-0.0216942	0.0102968	0.0374009	0.0112132	0.00559138	0.0473714	0.0149925	0.00845034	0.0787995
cg23573403	-0.000830225	0.00382617	0.828621	0.000138831	0.00207769	0.946846	-0.000185755	0.00314005	0.952935
cg23573436	0.00873258	0.0076482	0.256024	-0.00376701	0.00415313	0.366375	-0.00951969	0.0062767	0.132218
cg23573505	-0.0181526	0.0162961	0.267739	-0.000367577	0.00884911	0.966942	0.0180373	0.0133738	0.180203
cg23573510	-0.005052	0.0103026	0.624854	0.00728194	0.00559451	0.195765	0.00280894	0.00845507	0.740356
cg23573526	0.0105796	0.0100911	0.296747	-0.00371574	0.00547966	0.499134	-0.00257485	0.0082815	0.756453
cg23573567	0.00571673	0.0124148	0.646083	-0.000558112	0.00674151	0.934171	-0.00991957	0.0101886	0.332391
cg23573580	-0.0251102	0.0414058	0.54547	0.0406581	0.0224842	0.0732925	-0.00239291	0.0339807	0.943987
cg23573591	0.00459247	0.0113418	0.686325	0.00408675	0.00615882	0.50836	-0.00638706	0.00930792	0.494033
cg23573638	-0.00738452	0.0187559	0.694552	0.0060501	0.0101849	0.553712	0.0154913	0.0153925	0.316425
cg23573665	0.0372708	0.0199098	0.0638648	-0.0197875	0.0108114	0.0699209	-0.0400986	0.0163395	0.0156925
cg23573822	0.0227895	0.0133887	0.0915528	-0.0122481	0.00727034	0.0948895	-0.0223398	0.0109878	0.0444456
cg23573887	0.0121632	0.00820623	0.141147	-0.00267586	0.00445616	0.549417	-0.0140543	0.00673466	0.0392122
cg23573900	0.00204285	0.010774	0.849964	-0.000827308	0.00585049	0.887806	1.39817e-05	0.00884194	0.998741
cg23573913	-0.000507409	0.00282493	0.857782	-0.000160285	0.00153399	0.916972	0.000880299	0.00231835	0.704894
cg23573995	-0.00336107	0.00692203	0.628244	-0.00583127	0.00375881	0.123688	0.0026831	0.00568075	0.637637
cg23574061	0.00351286	0.0144798	0.808764	-0.00742328	0.00786286	0.347191	-0.00151814	0.0118833	0.898577
cg23574215	0.00648915	0.00718958	0.368722	0.00322703	0.00390409	0.410267	-0.0120015	0.00590032	0.044354
cg23574225	0.0708688	0.0241546	0.00407386	-0.0227211	0.0131164	0.0860298	-0.057564	0.0198231	0.0044551
cg23574243	-0.00863605	0.0070263	0.221656	0.000911397	0.00381543	0.81165	0.00645962	0.00576632	0.265054
cg23574277	-0.00653285	0.0110951	0.5572	0.00812836	0.00602489	0.180065	0.00798226	0.00910551	0.382593
cg23574281	0.0218783	0.0172484	0.207325	-0.0110952	0.00936627	0.238732	-0.00873244	0.0141554	0.538576
cg23574370	-0.0191036	0.013349	0.155238	0.00247316	0.00724877	0.733616	0.0235823	0.0109552	0.0335342
cg23574403	-0.00565465	0.00371093	0.130433	0.00244774	0.00201511	0.227086	0.00070099	0.00304547	0.818384
cg23574418	0.0483638	0.0134141	0.000469859	-0.0160085	0.00728411	0.0300647	-0.0293132	0.0110086	0.00891329
cg23574427	-0.00814868	0.0246148	0.741238	0.00647647	0.0133663	0.628969	0.00210601	0.0202008	0.917158
cg23574443	-0.0138623	0.00950013	0.147368	0.00109922	0.00515877	0.831661	0.0097477	0.00779654	0.213858
cg23574449	-0.000444205	0.00267745	0.868535	-0.00169026	0.00145391	0.247524	0.00119702	0.00219732	0.587018
cg23574526	0.0159485	0.0202334	0.432261	0.0136181	0.0109872	0.217816	-0.00854631	0.0166051	0.607809
cg23574548	-0.00795526	0.011358	0.48515	0.00309577	0.00616763	0.616714	0.00816401	0.00932124	0.38302
cg23574719	0.0526373	0.0405918	0.197432	0.00717973	0.0220422	0.74525	-0.0686016	0.0333128	0.0418247
cg23574748	-0.0124194	0.0194442	0.524334	0.0148112	0.0105586	0.163505	-0.00430449	0.0159574	0.787859
cg23574752	-8.24204e-05	0.00252986	0.974069	0.00236803	0.00137377	0.0875629	-0.00168735	0.0020762	0.418139
cg23574792	0.0176384	0.0161014	0.27571	-0.00854466	0.00874341	0.330581	-0.00205976	0.0132141	0.876416
cg23574802	0.00418444	0.00434003	0.337085	0.000679198	0.00235673	0.773739	-0.00232843	0.00356176	0.514649
cg23574835	-0.015978	0.0160694	0.322254	-0.00153116	0.00872603	0.861032	0.00370578	0.0131878	0.779238
cg23574838	-0.0084867	0.00974857	0.385891	0.00737021	0.00529368	0.16665	0.00836667	0.00800042	0.297956
cg23574897	0.00108608	0.00372072	0.770912	-0.000330259	0.00202043	0.870456	0.000247429	0.0030535	0.935564
cg23574899	0.0037099	0.0172856	0.830458	-0.0139795	0.00938645	0.139264	-0.00186653	0.0141859	0.895559
cg23574924	-0.0210035	0.0217193	0.335642	0.0134817	0.011794	0.25548	0.02349	0.0178245	0.190291
cg23575022	-0.0141066	0.00851806	0.100556	0.00118672	0.00462549	0.797997	0.0100925	0.00699058	0.151657
cg23575049	0.00472739	0.010327	0.648022	0.00107861	0.0056078	0.84783	-0.00206311	0.00847516	0.808126
cg23575063	0.00586377	0.00297589	0.0513027	0.000169258	0.00161597	0.916772	-0.00486189	0.00244225	0.0489887
cg23575099	-0.0110346	0.00929688	0.237818	0.000261444	0.0050484	0.958792	0.00963755	0.00762973	0.209204
cg23575107	-0.00619467	0.00838962	0.46186	0.000660457	0.00455574	0.884998	0.00412305	0.00688517	0.550517
cg23575115	-0.000449459	0.00433253	0.917564	0.000360383	0.00235265	0.878536	-0.000721987	0.0035556	0.839466
cg23575120	-0.00530595	0.0111193	0.634179	-0.00370655	0.00603803	0.540571	0.0032658	0.00912537	0.721118
cg23575219	-0.0287688	0.0164065	0.0823021	0.00946327	0.00890909	0.29047	0.0326889	0.0134645	0.0168133
cg23575245	-0.00211523	0.00592157	0.721621	0.00255187	0.00321554	0.429133	0.00369807	0.00485969	0.448304
cg23575275	-0.00117097	0.00823127	0.887136	0.00287846	0.00446975	0.520924	0.0014583	0.00675521	0.829483
cg23575319	-0.000679632	0.0112769	0.952052	0.00189814	0.00612358	0.757168	0.00304647	0.00925467	0.742644
cg23575320	0.0230888	0.0158779	0.148753	0.00281601	0.00862204	0.744586	-0.0222488	0.0130306	0.0905637
cg23575324	0.00190258	0.00250552	0.449265	-0.000746318	0.00136055	0.584432	-0.00143973	0.00205622	0.485291
cg23575349	-0.0160071	0.00906683	0.0802622	0.00337413	0.00492348	0.494587	0.0130312	0.00744094	0.0826838
cg23575364	0.00066792	0.00197007	0.735231	0.000345366	0.00106979	0.747433	5.14483e-05	0.00161679	0.974672
cg23575527	0.0070402	0.00871174	0.420761	0.00232334	0.00473066	0.624317	-0.00670698	0.00714952	0.350247
cg23575571	0.00259875	0.0130418	0.842424	0.00349251	0.00708195	0.622885	-0.0132386	0.0107031	0.218758
cg23575644	0.0100755	0.0100239	0.317031	-0.00158413	0.00544319	0.771576	-0.00193176	0.00822638	0.814781
cg23575668	0.00765602	0.0077683	0.326519	-0.00195495	0.00421835	0.643966	-0.00443422	0.00637527	0.488187
cg23575688	-0.015431	0.00851739	0.0727599	0.00503657	0.00462512	0.278552	0.0060142	0.00699002	0.391441
cg23575731	-0.00410988	0.00527833	0.437868	0.00345603	0.00286624	0.230493	0.00118946	0.0043318	0.784148
cg23575732	-0.0531686	0.0201341	0.00947623	0.0243647	0.0109332	0.0278808	0.0416001	0.0165236	0.0132553
cg23575775	-0.00202699	0.0269969	0.940286	0.00477958	0.0146599	0.74502	0.0030707	0.0221557	0.890022
cg23575798	-0.0125669	0.0111802	0.263444	0.00220267	0.00607108	0.71744	0.00995407	0.00917532	0.280349
cg23575804	0.00826749	0.0114926	0.473434	-0.00255958	0.0062407	0.682498	-0.00773805	0.00943167	0.413744
cg23575815	-0.00284937	0.00300892	0.345727	0.000588449	0.00163391	0.719427	0.00377181	0.00246935	0.129519
cg23575830	0.00870291	0.0145786	0.551757	-0.00193448	0.00791647	0.807406	-0.00429949	0.0119643	0.720015
cg23575858	0.00270118	0.0126414	0.831194	-0.00271995	0.00686453	0.6927	-0.00343917	0.0103745	0.740895
cg23575891	0.0194758	0.0195204	0.320607	-0.00210197	0.0106	0.843177	-0.00735771	0.01602	0.646937
cg23575913	0.0125974	0.00733962	0.0889125	-0.000706818	0.00398557	0.859564	-0.0058646	0.00602345	0.332378
cg23576092	-0.00603058	0.00610251	0.325217	0.0018657	0.00331379	0.574573	0.00722614	0.00500819	0.1519
cg23576118	0.0119366	0.0244059	0.625754	-0.0134822	0.0132529	0.311243	-0.00602801	0.0200293	0.764013
cg23576208	0.0297382	0.0221118	0.181424	0.00978551	0.0120072	0.41685	-0.0368036	0.0181467	0.0449645
cg23576250	-0.00732279	0.0174337	0.675279	-0.0070976	0.00946689	0.455018	-0.00222123	0.0143075	0.876909
cg23576258	0.01862	0.0118174	0.117981	-0.0131254	0.00641711	0.0432035	-0.0116065	0.00969829	0.233976
cg23576260	-0.000655958	0.00299609	0.827104	3.72802e-05	0.00162694	0.98176	0.000847078	0.00245882	0.731123
cg23576325	0.00393473	0.00832984	0.637601	0.00823073	0.00452328	0.0715338	-0.004602	0.0068361	0.502238
cg23576338	0.000691385	0.0152007	0.963804	-0.00548748	0.00825431	0.507569	0.00773417	0.0124749	0.536553
cg23576343	-0.0422564	0.0199559	0.0364714	0.00697622	0.0108365	0.521063	0.0390629	0.0163773	0.0187809
cg23576358	-0.0060046	0.00722669	0.407834	0.00129638	0.00392424	0.741763	0.00427705	0.00593077	0.472339
cg23576360	0.0150592	0.0166032	0.366387	-0.00987963	0.00901587	0.275558	-0.0055149	0.0136258	0.686456
cg23576473	0.00116377	0.00187406	0.535892	0.000431839	0.00101765	0.67214	-0.000377588	0.00153799	0.806521
cg23576477	-0.00932721	0.00844921	0.272039	0.0046021	0.0045881	0.318037	0.00563287	0.00693407	0.418347
cg23576504	-0.00201036	0.00395499	0.612254	-0.000109941	0.00214764	0.959266	-0.000148129	0.00324576	0.963682
cg23576507	-0.00542914	0.00360811	0.135266	0.00100663	0.00195928	0.608439	0.00241658	0.00296109	0.4162
cg23576508	-0.00550538	0.00904556	0.544026	0.00136549	0.00491193	0.781538	0.00186184	0.00742348	0.802433
cg23576527	-0.00110369	0.00230284	0.632696	-0.00164151	0.00125049	0.192018	0.000563519	0.00188988	0.766131
cg23576694	-0.0174991	0.0119449	0.145776	-0.00353096	0.0064863	0.587288	0.0207621	0.00980286	0.0364306
cg23576695	0.0124458	0.00564533	0.0295624	-0.00222173	0.00306553	0.470147	-0.00818138	0.00463299	0.0801876
cg23576723	-0.00314909	0.00808828	0.697777	0.00489311	0.0043921	0.267677	0.00667236	0.00663786	0.317008
cg23576725	0.0123388	0.0105845	0.246238	-0.00196354	0.00574758	0.733282	-0.0132317	0.00868641	0.130563
cg23576746	-0.00324326	0.00918738	0.724755	-0.0085263	0.00498894	0.0902633	0.00471675	0.00753986	0.53289
cg23576807	-0.000948476	0.00310801	0.760812	0.00103652	0.00168771	0.540379	0.000389893	0.00255067	0.87879
cg23576842	0.0108595	0.00727981	0.138634	0.00315836	0.00395309	0.426036	-0.00698327	0.00597437	0.244982
cg23576855	-0.0692115	0.0848687	0.416542	0.0371446	0.0460855	0.421985	-0.0819852	0.0696498	0.241694
cg23576941	0.00451581	0.00937731	0.63107	-0.0056158	0.00509208	0.272499	0.0034289	0.00769574	0.656792
cg23577001	0.00261514	0.00871466	0.764679	0.00128338	0.00473224	0.786747	-0.00595818	0.00715192	0.4066
cg23577033	0.0105826	0.0132191	0.425115	0.00867715	0.00717824	0.229327	-0.0107383	0.0108486	0.324429
cg23577062	-0.000835153	0.00878856	0.924466	0.000583191	0.00477237	0.902962	0.00163196	0.00721257	0.821414
cg23577102	0.0224826	0.0809528	0.781745	0.000916897	0.0439591	0.983397	-0.013938	0.066436	0.834215
cg23577104	0.00465211	0.0086696	0.592628	-0.00389901	0.00470777	0.409347	-0.0105033	0.00711494	0.142739
cg23577239	-0.0193833	0.0134521	0.152449	0.00696831	0.00730477	0.342206	0.0142128	0.0110398	0.200652
cg23577242	0.00519202	0.00823552	0.529713	-0.00337806	0.00447206	0.451641	-0.00334724	0.0067587	0.621412
cg23577324	0.000345615	0.00215631	0.872954	-0.00032599	0.00117092	0.781225	-0.00137872	0.00176963	0.437593
cg23577350	0.00784821	0.00897052	0.38354	0.0038566	0.00487118	0.430229	-0.0119575	0.00736189	0.107186
cg23577471	0.0232541	0.0155627	0.137979	-0.00953384	0.00845085	0.26171	-0.0240355	0.0127719	0.062492
cg23577550	0.00244265	0.0065182	0.708574	0.000483631	0.00353952	0.891567	-0.00289832	0.00534933	0.589046
cg23577562	-0.00537555	0.00875218	0.540354	0.00309482	0.00475262	0.516286	0.00515011	0.00718271	0.474884
cg23577610	-0.0038128	0.00755335	0.614721	0.00313305	0.00410163	0.446589	0.00298372	0.00619886	0.631235
cg23577691	-0.00419181	0.0150789	0.781541	-0.000125322	0.00818816	0.987816	0.0124712	0.0123749	0.315771
cg23577800	0.0227072	0.00973838	0.0215362	-0.00093229	0.00528814	0.860384	-0.0212756	0.00799206	0.00892966
cg23577860	0.00842818	0.0104736	0.422723	-0.000919456	0.00568737	0.871865	-0.00603068	0.00859541	0.4844
cg23577865	-0.00169225	0.0037279	0.650764	0.00239073	0.00202433	0.24015	0.000243635	0.0030594	0.936672
cg23577948	0.00806672	0.0108861	0.460266	-0.00667135	0.00591138	0.261538	-0.0018414	0.00893396	0.837084
cg23577962	0.00644743	0.011752	0.584375	0.00870189	0.00638159	0.17548	-0.0208403	0.0096446	0.0328775
cg23578152	-0.00427198	0.012203	0.726952	0.00397687	0.00662651	0.549643	0.00230961	0.0100148	0.818038
cg23578188	-0.0155176	0.0127319	0.225528	0.0129876	0.00691368	0.0629556	0.0121132	0.0104488	0.248845
cg23578235	0.00298982	0.00846841	0.724722	0.00021293	0.00459852	0.963152	-0.00814216	0.00694982	0.243904
cg23578243	-0.00819539	0.00834836	0.328413	-0.000549576	0.00453333	0.90373	0.00862818	0.0068513	0.21057
cg23578346	-0.00744888	0.015168	0.624339	-0.00444666	0.00823653	0.590378	0.00900988	0.012448	0.470725
cg23578349	-0.00299938	0.00737122	0.684869	-0.00788026	0.00400273	0.0515003	0.00320324	0.00604939	0.597515
cg23578363	0.000801448	0.0297887	0.978585	0.0114563	0.0161759	0.480299	0.00460543	0.0244469	0.850922
cg23578404	-0.00318592	0.00752205	0.672725	-0.00119061	0.00408463	0.771229	0.00948557	0.00617317	0.127267
cg23578515	-0.00289877	0.00727364	0.691011	-0.00693702	0.00394974	0.0818161	0.00527888	0.0059693	0.378443
cg23578572	-0.00604646	0.0147712	0.683084	0.0061982	0.00802104	0.441332	0.012725	0.0121223	0.296151
cg23578629	-0.00114615	0.0131044	0.930462	0.00997099	0.00711595	0.163964	0.00469206	0.0107545	0.663481
cg23578720	-0.00376837	0.0214137	0.860634	0.0066082	0.0116281	0.570992	-0.0101531	0.0175737	0.564618
cg23578733	0.00639953	0.0143027	0.655441	-0.0116032	0.00776668	0.138046	-0.00377222	0.0117379	0.74854
cg23578758	-0.0289516	0.0277769	0.299562	0.0133273	0.0150834	0.378856	0.0254442	0.0227959	0.266778
cg23578867	0.000717158	0.00860062	0.933697	-0.00125434	0.00467032	0.788758	0.00260637	0.00705833	0.712642
cg23579062	0.00107812	0.00363569	0.767379	-0.000214986	0.00197426	0.913484	-0.00234027	0.00298373	0.434523
cg23579185	-0.0119567	0.0169472	0.481974	-0.000630905	0.00920267	0.945467	0.0206608	0.0139081	0.140266
cg23579199	0.00380307	0.00764645	0.619925	-0.00786794	0.00415218	0.0607319	-0.00586989	0.00627526	0.35163
cg23579205	-0.00087674	0.0028979	0.762809	0.00376584	0.00157362	0.0184	1.4482e-05	0.00237824	0.995152
cg23579285	0.00896587	0.0156177	0.567083	-0.00115374	0.00848073	0.892036	-0.0085529	0.0128171	0.505975
cg23579306	-0.0189518	0.0164253	0.251076	0.0172869	0.0089193	0.0551681	0.00426702	0.0134799	0.752187
cg23579436	0.00870301	0.0159459	0.586321	0.00245102	0.00865898	0.777662	-0.00488895	0.0130865	0.709429
cg23579475	-0.00330881	0.00780006	0.672246	0.00238758	0.00423559	0.574109	0.00281746	0.00640132	0.660701
cg23579481	-0.000332238	0.00811158	0.967403	-0.00214838	0.00440476	0.626704	-0.00439468	0.00665698	0.51053
cg23579490	-0.00833377	0.0103875	0.424118	0.00423114	0.00564065	0.454787	0.00317489	0.00852481	0.71029
cg23579508	0.000144264	0.0137394	0.991641	-6.44078e-05	0.00746076	0.993128	0.00416484	0.0112756	0.712563
cg23579533	0.018526	0.0222917	0.407732	-0.0223746	0.0121049	0.0672305	0.00397632	0.0182943	0.828336
cg23579537	-0.0156027	0.0267767	0.56129	-0.0245386	0.0145403	0.0943161	0.018538	0.021975	0.400727
cg23579606	-0.00407959	0.00885546	0.645933	0.00411303	0.0048087	0.394227	0.00121552	0.00726747	0.867477
cg23579614	-0.0128214	0.00614093	0.0391189	0.0015308	0.00333466	0.647099	0.0087913	0.00503972	0.0838823
cg23579671	-0.0105732	0.0128711	0.413158	0.00964609	0.00698929	0.170346	0.00662839	0.010563	0.531626
cg23579746	-0.00759182	0.0129461	0.558796	0.0069278	0.00702999	0.326559	0.0114653	0.0106245	0.282888
cg23579770	0.00171033	0.00575031	0.766697	0.000434792	0.00312254	0.889513	-0.00496957	0.00471915	0.294618
cg23579772	0.00118766	0.00669995	0.859627	-0.00539993	0.00363821	0.140608	0.00265724	0.00549849	0.629866
cg23579848	-0.0123487	0.0148503	0.407467	0.00281307	0.00806404	0.727875	0.0140355	0.0121873	0.251963
cg23579864	-0.00949611	0.0117041	0.418919	-0.00372966	0.00635559	0.55852	0.0116502	0.00960531	0.227768
cg23580000	-0.0037286	0.0073542	0.613168	0.00430472	0.00399348	0.28342	0.0053864	0.00603542	0.374091
cg23580038	0.00348504	0.0110824	0.753762	0.00399553	0.00601795	0.508121	-0.00321462	0.00909503	0.724429
cg23580089	-0.0291344	0.0166358	0.0826798	0.0114977	0.00903358	0.205782	0.0151992	0.0136526	0.268014
cg23580115	0.000229275	0.0102653	0.982221	-0.000967669	0.00557428	0.862502	0.00239594	0.0084245	0.776638
cg23580219	-0.000270796	0.00639816	0.966317	0.00431662	0.00347433	0.216719	-0.00757998	0.00525082	0.151699
cg23580287	-0.00413684	0.00746764	0.580725	0.00126184	0.00405509	0.756257	-0.00144386	0.00612852	0.814184
cg23580358	0.0143449	0.0100011	0.154313	-0.00367275	0.0054308	0.500281	-0.0091754	0.00820765	0.266041
cg23580377	0.0146098	0.0127143	0.253016	0.00710074	0.00690416	0.305983	-0.00936706	0.0104344	0.371299
cg23580402	0.0112566	0.0103844	0.280736	-0.0100217	0.00563893	0.0782943	-0.00841728	0.00852221	0.325473
cg23580410	-0.00151975	0.00301614	0.615359	9.75573e-05	0.00163783	0.95261	0.00241424	0.00247528	0.33153
cg23580509	-0.00686993	0.0119847	0.567664	0.00272694	0.00650797	0.676022	0.00595631	0.0098356	0.546036
cg23580591	0.0177768	0.0187628	0.345486	-0.0018795	0.0101886	0.853984	-0.0111826	0.0153982	0.46924
cg23580626	0.0071784	0.0170979	0.675421	-0.0039365	0.00928452	0.672404	0.00183862	0.0140318	0.89599
cg23580639	0.00394742	0.00912702	0.666226	-0.00721957	0.00495616	0.148052	-0.00900847	0.00749033	0.231683
cg23580662	-0.0124734	0.0194162	0.521935	0.000879746	0.0105434	0.933653	0.0132006	0.0159344	0.409218
cg23580679	0.00846279	0.00644277	0.191737	-0.00502921	0.00349856	0.153412	-0.00498337	0.00528743	0.348006
cg23580725	0.00332067	0.0270044	0.902357	0.0169483	0.0146639	0.250275	-0.00656126	0.0221618	0.767742
cg23580759	0.00338625	0.00382232	0.377596	-0.00161654	0.0020756	0.437751	-0.00178628	0.00313689	0.570216
cg23580826	0.000120461	0.00235666	0.959326	4.24868e-06	0.00127971	0.997357	0.00133514	0.00193405	0.491438
cg23580828	-0.00719413	0.0118954	0.546569	-0.00442149	0.00645945	0.4951	0.00945674	0.00976228	0.334819
cg23580915	-0.0154916	0.00666783	0.0219992	0.00468373	0.00362077	0.198523	0.00956391	0.00547213	0.0832979
cg23580953	0.0032642	0.00606011	0.591226	0.0027514	0.00329077	0.404913	-0.00599626	0.00497339	0.230533
cg23581009	-0.00455701	0.00676019	0.501665	0.0034375	0.00367092	0.351112	0.0037354	0.00554793	0.502171
cg23581084	-0.00471816	0.0045936	0.306619	-0.00154185	0.00249442	0.537773	0.0050805	0.00376986	0.180535
cg23581088	0.0128425	0.0116868	0.274217	0.0032997	0.00634619	0.604143	-0.0186644	0.0095911	0.0542039
cg23581112	-0.0022048	0.00680819	0.74667	-0.00347227	0.00369699	0.349678	0.00124654	0.00558732	0.82387
cg23581129	-0.00691322	0.014894	0.643449	0.0101315	0.00808773	0.212974	-0.00577047	0.0122231	0.637795
cg23581173	-0.00322417	0.0143361	0.822475	1.29174e-05	0.0077848	0.998679	-0.00118142	0.0117653	0.920197
cg23581176	0.00427844	0.00912882	0.64023	-0.00415741	0.00495714	0.403472	-0.00253345	0.0074918	0.735886
cg23581183	0.00577744	0.0141046	0.682886	0.00897798	0.0076591	0.24365	-0.00394314	0.0115753	0.734016
cg23581186	-0.00102985	0.0135084	0.939369	-0.00556661	0.00733534	0.44955	-0.00347114	0.011086	0.75479
cg23581252	-0.00709621	0.0111953	0.527489	0.0055077	0.00607927	0.366926	0.00500692	0.00918769	0.586884
cg23581315	0.00398246	0.00880215	0.651842	0.00127433	0.00477975	0.790268	-0.00491596	0.00722372	0.497599
cg23581361	-0.00516652	0.012135	0.671119	0.00661281	0.00658955	0.317808	-0.00575783	0.0099589	0.564339
cg23581430	0.00162872	0.0105535	0.877632	0.00157402	0.00573075	0.78409	-0.000644022	0.00866097	0.94086
cg23581456	0.0443579	0.0160591	0.00673119	-0.0108216	0.00872043	0.217263	-0.0325267	0.0131793	0.0151269
cg23581539	0.0216271	0.00951418	0.0249598	-0.00506573	0.0051664	0.328984	-0.0177592	0.00780806	0.0248771
cg23581541	0.00131598	0.0108023	0.90326	-0.00107016	0.00586588	0.855575	-0.00423308	0.00886519	0.633958
cg23581650	4.10314e-05	0.0127931	0.997447	-0.000185002	0.0069469	0.978802	0.0119362	0.010499	0.258053
cg23581656	0.00116123	0.00346308	0.738024	-0.00220938	0.00188052	0.242583	-0.00234228	0.00284207	0.411639
cg23581666	0.0468951	0.0161136	0.00437144	-0.0218952	0.00875002	0.0138098	-0.0346452	0.013224	0.0100387
cg23581698	-0.00114993	0.00219793	0.601896	-0.00075716	0.00119352	0.527142	0.00206893	0.00180379	0.253872
cg23581700	0.0118624	0.00819365	0.150529	-0.00546016	0.00444932	0.222371	-0.0118597	0.00672433	0.0805599
cg23581718	0.0219194	0.0190397	0.252127	-0.0149199	0.010339	0.151842	-0.0439605	0.0156254	0.00580813
cg23581793	-0.0107485	0.0241576	0.657244	-0.0185353	0.0131181	0.160493	0.00731347	0.0198256	0.712919
cg23581811	-0.0176589	0.0351222	0.616121	-0.000644878	0.0190721	0.973088	0.0260827	0.028824	0.367497
cg23581864	-0.0161569	0.00853799	0.0610721	0.000769994	0.00463631	0.8684	0.0117947	0.00700693	0.0951558
cg23581866	0.00628114	0.00307635	0.0435687	-0.00360479	0.00167052	0.0331121	-0.00429817	0.00252469	0.0914941
cg23581913	0.00332719	0.00694303	0.632738	0.00776741	0.00377021	0.0417385	-0.00386587	0.00569798	0.498903
cg23581941	0.0169332	0.0111298	0.131022	-0.00831644	0.00604371	0.171601	-0.00991943	0.00913395	0.279855
cg23582035	0.00166592	0.00725774	0.818878	0.0038276	0.00394111	0.333579	0.00119454	0.00595626	0.841419
cg23582054	-0.00307086	0.0162812	0.850742	0.000111808	0.00884101	0.989933	-0.00946118	0.0133616	0.480388
cg23582197	0.019435	0.011033	0.0809268	-0.0137978	0.00599116	0.0231573	-0.0108698	0.00905453	0.232532
cg23582216	0.0049821	0.0103387	0.630842	-0.00178747	0.00561413	0.750794	-0.00721752	0.00848472	0.396812
cg23582284	-0.0196978	0.00888996	0.0287688	0.00764657	0.00482743	0.116068	0.00988381	0.00729578	0.17828
cg23582383	0.0591034	0.021007	0.00580616	-0.0250235	0.0114072	0.0303649	-0.0321999	0.01724	0.0644585
cg23582405	0.0038269	0.00434645	0.380527	-0.00424826	0.00236021	0.0746103	-0.00471127	0.00356703	0.189315
cg23582408	0.000121534	0.00212306	0.954454	0.0014219	0.00115287	0.220069	-0.00168591	0.00174235	0.335362
cg23582561	0.00699611	0.00805506	0.386992	-0.00303754	0.00437407	0.488869	-0.00537528	0.0066106	0.4179
cg23582644	-0.0117537	0.00589088	0.0484893	0.00157338	0.00319887	0.623801	0.0036551	0.00483451	0.451239
cg23582719	-0.0222524	0.0223097	0.320744	-0.000562016	0.0121146	0.963082	0.0122467	0.0183091	0.504968
cg23582879	0.00185422	0.00869821	0.831586	-0.00371967	0.00472331	0.432674	0.0017852	0.00713841	0.802989
cg23582919	-0.00156927	0.00337121	0.6425	-0.000366139	0.00183064	0.841845	0.00248146	0.00276667	0.371724
cg23582967	0.00628713	0.00722822	0.386302	-0.00158368	0.00392507	0.687379	-0.0047856	0.00593203	0.421557
cg23582970	-0.0109989	0.00594382	0.0669279	0.00386469	0.00322762	0.233731	0.00908598	0.00487795	0.0651779
cg23582982	0.00609219	0.00488721	0.215207	-0.00198871	0.00265386	0.455237	-0.00359165	0.00401082	0.37248
cg23583141	0.00108278	0.00330583	0.743885	0.0018831	0.00179514	0.296478	-0.00266263	0.00271302	0.328537
cg23583168	0.00142977	0.0280826	0.959487	-0.0160068	0.0152495	0.296175	-0.00514756	0.0230468	0.823675
cg23583231	-0.00545057	0.00295045	0.0673812	0.0028607	0.00160216	0.0769318	0.00146193	0.00242137	0.547246
cg23583267	0.0219451	0.0150669	0.1481	-0.00975177	0.00818163	0.235862	-0.00878013	0.012365	0.479159
cg23583281	-0.00121101	0.00227817	0.596097	0.000105168	0.0012371	0.932406	0.00223272	0.00186964	0.234971
cg23583291	0.000706931	0.00226906	0.755971	-0.000674427	0.00123215	0.585242	0.000630447	0.00186217	0.73559
cg23583396	-0.0118427	0.0104833	0.261071	0.00201171	0.00569263	0.724473	0.00833085	0.00860336	0.335006
cg23583400	0.011917	0.0141284	0.400792	-0.0171149	0.00767203	0.0277225	0.00630872	0.0115949	0.587476
cg23583420	-0.00270879	0.00314027	0.390236	0.000847809	0.00170523	0.620054	0.00178865	0.00257715	0.48912
cg23583433	-0.00458823	0.0102735	0.656036	0.00119979	0.00557872	0.830114	0.00755665	0.00843121	0.372065
cg23583446	0.0031707	0.0117057	0.787	-0.00371983	0.00635643	0.559607	0.00841554	0.00960658	0.382929
cg23583448	0.00381871	0.00717166	0.595473	-0.00104956	0.00389436	0.788044	-0.00560953	0.00588561	0.342633
cg23583454	-0.00726701	0.00627771	0.24954	0.00504344	0.00340893	0.141871	0.00357668	0.00515197	0.488999
cg23583457	0.0106885	0.0182561	0.559427	0.00845223	0.00991346	0.395733	-0.00953351	0.0149824	0.525893
cg23583501	-0.0024464	0.0187225	0.896278	0.0260264	0.0101667	0.0118253	-0.00442756	0.0153651	0.773769
cg23583523	0.00298968	0.0123069	0.808514	0.000870899	0.00668289	0.896553	-0.00518935	0.0101	0.608423
cg23583675	0.0505451	0.0288004	0.082041	-0.010007	0.0156392	0.523591	-0.0133279	0.0236358	0.57398
cg23583709	-0.00796315	0.0089058	0.373192	0.00183597	0.00483604	0.704943	0.0111318	0.00730878	0.13061
cg23583742	-0.00421129	0.00563102	0.456133	-0.00262015	0.00305776	0.39337	0.00805856	0.00462124	0.0839864
cg23583777	0.00194652	0.00798567	0.807877	0.00159838	0.00433639	0.713137	-0.0029201	0.00655366	0.656785
cg23583920	-0.0053776	0.0163307	0.742559	-0.0152512	0.00886789	0.0882765	0.0173708	0.0134022	0.197648
cg23584031	-0.0115309	0.0164857	0.485751	0.00748511	0.0089521	0.404895	0.00222519	0.0135295	0.869663
cg23584087	0.00749195	0.0168412	0.657297	0.000925871	0.00914515	0.919543	-0.0066311	0.0138212	0.632338
cg23584176	-0.0284905	0.066152	0.667542	-0.0527982	0.0359219	0.144469	0.0181383	0.0542894	0.738938
cg23584308	-0.00589014	0.0104912	0.575641	0.00337898	0.00569693	0.554317	0.00579029	0.00860986	0.502664
cg23584326	0.0134014	0.0220018	0.543709	-0.00268896	0.0119474	0.822346	-0.00542929	0.0180563	0.764221
cg23584332	-0.000987203	0.00331036	0.766101	0.00116278	0.0017976	0.519074	0.00104951	0.00271674	0.700011
cg23584352	-0.0467406	0.0241764	0.0557674	0.0139392	0.0131283	0.290665	0.0468146	0.019841	0.0200635
cg23584443	-0.0130971	0.0157985	0.408893	0.0204947	0.00857891	0.0185984	-0.00583378	0.0129654	0.653633
cg23584468	0.00763393	0.00729188	0.297437	0.00204918	0.00395964	0.605835	-0.00307191	0.00598427	0.60875
cg23584554	0.00938424	0.0135865	0.491206	-0.005967	0.00737774	0.420385	-0.0155788	0.0111501	0.165167
cg23584647	0.00203629	0.00907393	0.822854	-0.00342556	0.00492733	0.488386	0.00711651	0.00744676	0.341344
cg23584714	-0.000922921	0.0165048	0.955508	0.00218022	0.00896247	0.808256	0.00758194	0.0135451	0.576785
cg23584734	0.0337081	0.0247338	0.175718	-0.0189709	0.013431	0.160632	-0.0255443	0.0202984	0.210898
cg23584735	0.0214952	0.0301741	0.477743	0.00528307	0.0163852	0.747739	-0.00909768	0.0247632	0.714036
cg23584743	0.00149793	0.00383739	0.697031	-0.00181733	0.00208378	0.385036	-0.000268106	0.00314925	0.93231
cg23584869	-0.00576742	0.00791275	0.467626	0.00900327	0.00429679	0.0384351	-0.00461076	0.00649381	0.479192
cg23584871	0.0268272	0.0162909	0.102461	-0.00316621	0.00884629	0.721094	-0.0209693	0.0133695	0.11965
cg23585102	0.0356131	0.0213757	0.0985481	-0.0149106	0.0116075	0.201641	-0.0329463	0.0175425	0.0630182
cg23585187	-0.0219857	0.01603	0.173	0.0074119	0.00870461	0.396347	0.00988428	0.0131554	0.454049
cg23585251	-0.0228129	0.0116366	0.0524721	0.000237938	0.0063189	0.970031	0.0184638	0.00954985	0.0557551
cg23585270	0.00141053	0.00347641	0.68572	-7.08087e-05	0.00188776	0.970147	-0.00206018	0.002853	0.471759
cg23585313	-0.00563689	0.0119629	0.638433	-0.00133657	0.00649611	0.837367	0.00349774	0.00981767	0.722321
cg23585401	0.00419799	0.0206426	0.839226	0.00366938	0.0112094	0.744026	-0.0044646	0.0169409	0.792628
cg23585420	0.0211962	0.0106935	0.0499548	-0.00756081	0.00580678	0.195613	-0.0154993	0.00877588	0.0801498
cg23585450	-0.00504012	0.00924564	0.586764	-0.00495279	0.00502058	0.326054	0.00480744	0.00758768	0.527667
cg23585572	0.0101799	0.0125667	0.419646	-0.00216916	0.00682396	0.751184	-0.00666378	0.0103132	0.519533
cg23585575	0.000143186	0.00479438	0.976229	0.000434945	0.00260345	0.867625	0.00314162	0.00393463	0.426327
cg23585600	0.00294834	0.00903168	0.744708	-0.00440768	0.00490439	0.370765	0.00285285	0.00741209	0.701061
cg23585605	-0.0112286	0.0257114	0.663172	0.00787125	0.0139618	0.574058	-0.00250129	0.0211007	0.905856
cg23585607	-0.000526013	0.00744511	0.943803	-0.00437104	0.00404285	0.281983	0.00159867	0.00611002	0.794082
cg23585609	0.0800725	0.0244789	0.00143122	-0.0345657	0.0132925	0.0105911	-0.062582	0.0200892	0.0023445
cg23585624	-0.00501986	0.0103478	0.628562	-0.0034195	0.0056191	0.544077	0.00601406	0.00849223	0.480329
cg23585673	0.000780733	0.0154502	0.95979	-0.00813266	0.00838978	0.334496	0.0034168	0.0126796	0.788071
cg23585686	0.024963	0.0142805	0.0832452	-0.00721966	0.00775461	0.353884	-0.0180314	0.0117197	0.126784
cg23585687	0.00281272	0.00882625	0.750576	-0.00202599	0.00479284	0.67333	-0.00554635	0.00724349	0.445494
cg23585767	0.000455922	0.00231051	0.843937	-0.000394836	0.00125466	0.753589	-0.00239905	0.00189618	0.208474
cg23585803	-0.00145995	0.0125739	0.907777	-0.00481281	0.0068279	0.482378	0.00628163	0.0103191	0.543954
cg23585881	0.00587602	0.00553017	0.290318	-0.00206773	0.003003	0.492553	-0.00598955	0.00453848	0.189667
cg23585886	0.0157758	0.0180423	0.383817	0.0100414	0.00979736	0.307656	-0.0172206	0.0148069	0.247342
cg23585910	-0.001124	0.00451901	0.804036	0.000477917	0.00245392	0.845943	-0.000710948	0.00370865	0.848331
cg23585916	-0.000141763	0.00821265	0.986259	-0.00769796	0.00445964	0.0871301	0.00436716	0.00673993	0.518365
cg23585963	-0.0161156	0.0141976	0.258804	-0.00280157	0.00770962	0.717014	0.012447	0.0116517	0.287742
cg23585978	-0.0030369	0.0027633	0.274162	0.00273455	0.00150053	0.0711131	0.000823084	0.00226778	0.717341
cg23585979	0.000404869	0.00359937	0.910645	-0.00200169	0.00195453	0.308021	0.00100261	0.00295392	0.734944
cg23586011	0.00356041	0.0124807	0.775972	-0.00642487	0.0067773	0.345208	0.00372887	0.0102426	0.716517
cg23586012	-0.00708294	0.027607	0.797995	-0.0118719	0.0149912	0.430107	-0.00556887	0.0226564	0.806298
cg23586018	0.000733947	0.0157197	0.962845	-0.0152611	0.00853612	0.0765583	0.000816145	0.0129008	0.949672
cg23586103	-0.00107738	0.017239	0.950281	0.00528933	0.00936114	0.573203	-0.000213479	0.0141476	0.987988
cg23586138	0.000968789	0.00910978	0.915501	0.000354089	0.0049468	0.943067	-7.38829e-05	0.00747618	0.992133
cg23586177	0.00341417	0.00930026	0.714247	-0.00307593	0.00505024	0.543736	-0.00270769	0.00763251	0.72345
cg23586189	-0.00114102	0.00793181	0.885879	-0.00264138	0.00430714	0.540972	0.0025542	0.00650945	0.695534
cg23586254	-0.00037811	0.00625038	0.951872	0.00142102	0.00339409	0.676271	-0.00226989	0.00512954	0.658986
cg23586272	-0.00737759	0.00569374	0.197778	-0.00151671	0.00309182	0.624717	0.00530301	0.00467272	0.25889
cg23586322	-0.00252443	0.00978032	0.796802	0.00437079	0.00531092	0.412299	0.00390396	0.00802648	0.627662
cg23586332	-0.00438904	0.00377247	0.247169	0.000124958	0.00204853	0.951471	0.00361921	0.00309598	0.244929
cg23586341	-0.0211281	0.0111158	0.0599552	0.00763167	0.00603613	0.208783	0.0140841	0.0091225	0.125488
cg23586367	0.00738625	0.00921076	0.42433	-0.00351268	0.00500163	0.483972	-0.00383099	0.00755905	0.613303
cg23586381	0.00315851	0.0117744	0.789007	-0.00724984	0.00639373	0.259302	0.00887063	0.00966296	0.360626
cg23586394	-0.00613977	0.00865079	0.47937	-0.00181806	0.00469756	0.699487	0.00330486	0.0070995	0.642489
cg23586413	-0.00511869	0.00701362	0.46705	-0.000408467	0.00380854	0.914786	0.00193483	0.00575591	0.737401
cg23586423	0.0170574	0.00815133	0.038686	0.000133637	0.00442635	0.975969	-0.0158501	0.00668961	0.019562
cg23586440	-0.00657395	0.0111768	0.557619	0.00452939	0.00606924	0.457087	0.00636184	0.00917254	0.489411
cg23586480	-0.0012591	0.00277202	0.650568	3.21214e-05	0.00150527	0.983014	0.00135391	0.00227493	0.55297
cg23586530	-0.00284226	0.00189801	0.137128	0.000241913	0.00103066	0.814865	0.00189179	0.00155765	0.227151
cg23586539	0.000858336	0.0148919	0.954142	0.00745118	0.00808662	0.358848	0.00841217	0.0122214	0.492705
cg23586549	-0.0166327	0.0115225	0.151722	0.0120822	0.00625694	0.056055	0.0119944	0.00945622	0.207328
cg23586565	0.0123908	0.022069	0.575629	0.00681385	0.011984	0.570799	0.00617023	0.0181115	0.733995
cg23586595	-0.000580271	0.00623297	0.925996	-0.00061587	0.00338463	0.855948	0.00147139	0.00511525	0.774157
cg23586629	-0.0120704	0.0120431	0.318413	-0.00118156	0.00653963	0.856954	0.00693542	0.00988346	0.484336
cg23586766	0.00650656	0.00729519	0.374395	-0.000933576	0.00396144	0.81413	-0.0066979	0.00598699	0.265688
cg23586788	0.0038241	0.00832939	0.647062	-0.00863121	0.00452303	0.0589617	-0.00290236	0.00683573	0.671967
cg23586792	0.00363132	0.0100702	0.71909	-0.000432313	0.00546834	0.937131	-0.00837592	0.0082644	0.313048
cg23586821	0.006666	0.0203052	0.743317	-0.0084385	0.0110262	0.445723	-0.0143523	0.016664	0.39096
cg23586835	-0.00028419	0.00665715	0.966026	0.00289758	0.00361497	0.424541	-0.00519949	0.00546337	0.343336
cg23586839	-0.0277631	0.0166285	0.0978398	0.0157641	0.00902961	0.083633	0.0182555	0.0136466	0.183742
cg23586891	-0.00206235	0.00882878	0.815734	0.00104222	0.00479421	0.828307	-0.000588682	0.00724557	0.935393
cg23586939	-0.0171829	0.0136672	0.211329	0.0200179	0.00742156	0.00809213	0.0100079	0.0112163	0.374202
cg23586959	-0.00289014	0.0157698	0.854923	0.00248688	0.00856335	0.77205	0.00296286	0.0129419	0.819345
cg23586970	-0.0570621	0.0442623	0.20004	0.0016201	0.0240354	0.946382	0.043356	0.036325	0.235219
cg23586992	0.00112302	0.0112656	0.920776	-0.00704145	0.00611748	0.252213	0.00194577	0.00924545	0.8337
cg23586996	0.00629294	0.0124994	0.615647	-0.0083295	0.00678741	0.222368	-0.00328001	0.0102579	0.749762
cg23587005	0.00690414	0.00402916	0.0894292	0.000272405	0.00218792	0.901143	-0.00596962	0.00330664	0.073756
cg23587025	0.0269622	0.0117514	0.0236673	-0.0159987	0.00638126	0.0136324	-0.0216821	0.00964411	0.026555
cg23587044	-0.00293319	0.0136925	0.830773	-0.00626745	0.00743531	0.401096	0.00863445	0.0112371	0.443904
cg23587050	-0.0018022	0.00383056	0.638943	0.0014103	0.00208007	0.499193	-0.000293799	0.00314365	0.92571
cg23587171	0.0074031	0.0116941	0.528008	-0.010073	0.00635016	0.115552	-0.00708389	0.0095971	0.462008
cg23587176	-0.0384891	0.018597	0.0408287	0.0210376	0.0100986	0.0395484	0.0400536	0.0152621	0.00991459
cg23587192	-0.00840244	0.0122311	0.493545	-0.0010044	0.00664174	0.880075	0.00903997	0.0100378	0.369771
cg23587257	0.00886239	0.0197283	0.654156	0.00162281	0.0107129	0.879873	-0.016337	0.0161906	0.315167
cg23587258	0.0151206	0.00897754	0.0949645	-0.00764713	0.00487499	0.119603	-0.00865575	0.00736765	0.242599
cg23587268	0.00310365	0.00902631	0.73162	-0.00321265	0.00490148	0.513549	0.00424991	0.00740768	0.56733
cg23587288	-0.0325252	0.0180714	0.0746313	0.0021681	0.00981317	0.82555	0.0402375	0.0148308	0.00773869
cg23587292	-0.00770672	0.0178809	0.667309	0.00316753	0.00970968	0.744875	0.00319796	0.0146744	0.827889
cg23587343	0.00610581	0.00604487	0.314673	-0.00165558	0.00328249	0.615011	-0.00817358	0.00496089	0.102287
cg23587353	-0.0045079	0.0137187	0.743086	0.00318107	0.00744954	0.670203	0.00794681	0.0112586	0.481778
cg23587449	0.00147355	0.006567	0.822872	-0.00022105	0.00356602	0.950685	-0.00196557	0.00538938	0.716026
cg23587474	0.0048784	0.0124967	0.697014	0.00128521	0.00678597	0.850135	-0.000106905	0.0102557	0.991702
cg23587483	0.0679927	0.0310612	0.0307109	-0.0039989	0.0168669	0.813031	-0.0408223	0.0254912	0.112151
cg23587532	-0.0125148	0.0155363	0.422256	0.00432701	0.00843654	0.609057	0.00017875	0.0127503	0.98884
cg23587717	-0.00371137	0.00256921	0.151426	0.00295774	0.00139514	0.0362514	0.000754068	0.00210849	0.721303
cg23587805	0.00202094	0.0026201	0.442171	-0.0013003	0.00142277	0.362755	-0.00167632	0.00215025	0.437304
cg23587915	0.00198388	0.0184027	0.914348	-0.00038249	0.00999307	0.969537	-0.0102327	0.0151027	0.499483
cg23587955	-0.00154183	0.018502	0.933738	0.00248808	0.010047	0.80487	-0.00597717	0.0151841	0.694605
cg23587980	-0.0388679	0.0158649	0.0158654	0.0153016	0.00861497	0.0784703	0.0218602	0.0130199	0.0959949
cg23588049	0.00736224	0.0127246	0.564054	-0.0050138	0.00690974	0.469617	-0.00448132	0.0104428	0.668668
cg23588086	0.0145074	0.0113805	0.205081	-0.00371612	0.00617985	0.548858	-0.00568413	0.00933971	0.544046
cg23588121	-0.0148184	0.0120987	0.223273	0.00324415	0.00656987	0.622437	0.0171005	0.00992916	0.0878353
cg23588161	0.000609944	0.00313769	0.846227	0.000952649	0.00170383	0.577215	-0.000121274	0.00257503	0.962522
cg23588180	0.00782136	0.0123132	0.526617	-0.00284	0.00668633	0.671851	-0.00794309	0.0101052	0.433533
cg23588204	0.00171346	0.00419142	0.683479	0.000388247	0.00227603	0.864867	-0.00317527	0.0034398	0.357976
cg23588206	-0.00135392	0.0140351	0.923326	0.00708565	0.00762138	0.354559	0.0141982	0.0115183	0.220329
cg23588217	-0.00705636	0.00585563	0.230768	0.00172448	0.00317973	0.588684	-0.00150075	0.00480558	0.755409
cg23588231	-0.0117184	0.013162	0.375237	-0.00315413	0.00714722	0.659856	-0.00282265	0.0108017	0.794338
cg23588289	0.00947276	0.00691623	0.173588	-0.00372408	0.00375566	0.323574	0.000369653	0.00567599	0.948192
cg23588307	0.00537665	0.0253449	0.832391	0.0108823	0.0137628	0.430818	-0.0168048	0.0208	0.420877
cg23588360	-0.00480636	0.0063851	0.453211	0.00455344	0.00346725	0.191824	0.00473671	0.00524011	0.368006
cg23588378	-0.0120377	0.0163902	0.464241	-0.00249753	0.00890024	0.779533	0.017571	0.0134511	0.194179
cg23588384	0.0263829	0.0188961	0.165462	-0.0100737	0.010261	0.328379	-0.0156285	0.0155075	0.315763
cg23588462	-0.000521728	0.0229329	0.981891	0.00493872	0.0124531	0.692441	-0.0031855	0.0188205	0.865906
cg23588509	-0.00242848	0.00294609	0.41155	0.000609751	0.00159979	0.703831	-0.00166445	0.00241779	0.492638
cg23588525	0.00101012	0.00754013	0.893675	-0.00364431	0.00409445	0.375375	0.0034126	0.00618801	0.582419
cg23588550	0.00685745	0.0078116	0.381936	0.00154834	0.00424186	0.715802	-0.00774439	0.0064108	0.229629
cg23588553	-0.000594328	0.00215455	0.783182	-0.000420747	0.00116996	0.719818	0.000783878	0.00176818	0.658402
cg23588605	0.00904743	0.0121399	0.457702	-0.0051258	0.00659223	0.438503	-0.00349827	0.00996295	0.726164
cg23588609	0.00708027	0.0113092	0.53257	0.00253864	0.00614112	0.680131	-0.00679366	0.00928118	0.465736
cg23588695	-0.00239507	0.00720707	0.740279	0.00362619	0.00391359	0.356182	0.0015727	0.00591467	0.790815
cg23588713	0.00471706	0.00812491	0.56272	0.00760734	0.004412	0.0874736	-0.0056607	0.00666792	0.397756
cg23588735	-0.000619522	0.00597648	0.917628	-0.00100894	0.00324536	0.756475	0.000826561	0.00490476	0.866482
cg23588771	0.00633109	0.0112219	0.573784	0.00643843	0.00609371	0.293023	-0.00135719	0.00920952	0.883111
cg23588782	0.00318202	0.012168	0.794191	-0.012478	0.00660749	0.0615978	0.00246698	0.00998601	0.805335
cg23588813	-0.00518917	0.0102495	0.613669	0.0100204	0.00556569	0.0745396	-4.40894e-05	0.00841152	0.995827
cg23588844	-0.00339159	0.00344508	0.327043	-0.00164982	0.00187075	0.379752	0.00315016	0.00282729	0.267624
cg23588849	6.13252e-05	0.0102136	0.99522	0.00103341	0.00554622	0.852531	0.00412386	0.00838209	0.623711
cg23588893	0.000371144	0.00219419	0.86599	-9.77332e-05	0.00119149	0.934775	-0.000286557	0.00180072	0.873855
cg23588928	-0.00972699	0.011485	0.398875	-0.00384169	0.00623662	0.539174	0.0131631	0.00942551	0.165363
cg23588952	0.00074208	0.008126	0.927403	0.00259856	0.00441259	0.557137	-0.0026268	0.00666882	0.694423
cg23588995	-0.00657942	0.00729358	0.368983	-0.00250403	0.00396057	0.528541	0.00652383	0.00598567	0.278135
cg23589018	-0.00357818	0.00958785	0.709719	0.00314457	0.00520641	0.5471	0.000351968	0.00786853	0.964403
cg23589035	-0.0146464	0.0080132	0.0702923	0.00557985	0.00435134	0.202423	0.0117374	0.00657625	0.0770477
cg23589045	0.0140543	0.0211693	0.508145	-0.00644436	0.0114954	0.576207	-0.00136141	0.0173732	0.937682
cg23589071	-0.00817167	0.00788891	0.302548	0.00336617	0.00428385	0.433684	0.0103171	0.00647425	0.113904
cg23589151	-4.21487e-05	0.00672064	0.995007	0.00190585	0.00364945	0.602561	0.00173288	0.00551547	0.753976
cg23589174	-0.00420404	0.0200284	0.834131	0.00492259	0.0108758	0.651716	-0.00357802	0.0164368	0.828079
cg23589237	-0.0323955	0.0176126	0.068563	0.0183317	0.00956402	0.0578665	0.0192001	0.0144543	0.186818
cg23589297	-0.00226937	0.0120984	0.851554	-0.0029739	0.00656966	0.651677	0.00847507	0.00992883	0.395192
cg23589346	0.00362925	0.00771706	0.63908	0.00438886	0.00419053	0.297244	-0.0036112	0.00633321	0.569705
cg23589412	0.0121243	0.00718217	0.0942229	-0.00571738	0.00390007	0.145509	-0.00683943	0.00589423	0.248415
cg23589419	-0.00784604	0.0105681	0.459413	0.00515377	0.00573872	0.371111	0.00107999	0.00867303	0.901129
cg23589474	0.0075541	0.00763743	0.32479	-0.000143101	0.00414728	0.972537	-0.00183206	0.00626786	0.770612
cg23589510	-0.00782922	0.00476259	0.103052	-0.00130606	0.00258619	0.61456	0.00515819	0.00390855	0.189668
cg23589521	0.0112222	0.00702715	0.113139	0.00500977	0.00381589	0.191959	-0.0106647	0.00576701	0.067106
cg23589587	-0.0104963	0.00842752	0.2156	0.00370079	0.00457632	0.420444	0.00637885	0.00691627	0.358392
cg23589592	0.00757552	0.00813597	0.353833	-0.00465544	0.004418	0.29431	-0.00695762	0.006677	0.299683
cg23589617	-0.000240256	0.00259719	0.926464	0.000727552	0.00141033	0.606978	-0.000990426	0.00213145	0.643085
cg23589682	-0.00295539	0.0171465	0.86347	-0.000376258	0.0093109	0.967839	0.00995257	0.0140717	0.480892
cg23589927	-0.0013835	0.0210631	0.947749	-0.00151882	0.0114377	0.894602	0.00676982	0.017286	0.696085
cg23589976	0.0163415	0.0130278	0.21237	0.00758745	0.00707436	0.28583	-0.0218007	0.0106916	0.0438425
cg23589983	-0.00130674	0.0115873	0.910416	-0.00243246	0.00629213	0.699808	0.00107805	0.0095094	0.909947
cg23589993	0.0061425	0.0130684	0.639265	-0.00039013	0.0070964	0.956258	0.00270478	0.0107249	0.80136
cg23590049	-0.00448262	0.0102495	0.662716	-0.00244017	0.00556571	0.661934	0.00604105	0.00841154	0.474166
cg23590103	0.000988269	0.00832267	0.905695	0.00647553	0.00451938	0.154741	-0.00480759	0.00683022	0.483
cg23590133	-0.00218052	0.00970744	0.822689	0.000655777	0.00527134	0.901222	0.00092025	0.00796667	0.90825
cg23590159	0.0110672	0.0066999	0.101418	-0.00615429	0.00363819	0.0935573	-0.0109261	0.00549845	0.049395
cg23590187	-0.0106971	0.0099625	0.285289	0.0038945	0.00540985	0.473119	0.0012299	0.00817599	0.880702
cg23590202	-0.0116943	0.0101164	0.250198	-0.00884292	0.00549342	0.110323	0.0130714	0.0083023	0.118259
cg23590207	-0.00853082	0.0141363	0.54744	0.00726899	0.00767633	0.345747	0.00230097	0.0116014	0.843148
cg23590216	-0.00158424	0.00820304	0.847215	0.00252754	0.00445442	0.571584	0.00801466	0.00673204	0.236403
cg23590244	-0.00765769	0.00368136	0.039837	0.000937708	0.00199905	0.639944	0.00941925	0.0030212	0.00232623
cg23590262	0.00809679	0.0179155	0.6522	0.00760025	0.00972849	0.436342	-0.00455543	0.0147028	0.757274
cg23590273	-0.011832	0.0211289	0.576624	0.00328301	0.0114734	0.775309	0.0122899	0.01734	0.479973
cg23590302	-0.00142334	0.00975406	0.88425	0.00923351	0.00529666	0.0840805	0.00655052	0.00800493	0.414949
cg23590393	0.00888178	0.00860878	0.30447	-0.00866927	0.00467475	0.0663478	-0.0075402	0.00706503	0.288193
cg23590404	0.00105354	0.0103429	0.919052	0.002807	0.00561641	0.618225	-0.00282225	0.00848817	0.740151
cg23590462	0.0144485	0.00789513	0.0699505	-0.0125259	0.00428722	0.0042259	6.02751e-05	0.00647934	0.992595
cg23590472	0.00234063	0.0112245	0.835201	0.00518928	0.00609512	0.396406	-0.00240553	0.00921165	0.794473
cg23590525	-0.00104048	0.0139741	0.940781	0.00224133	0.00758822	0.768268	0.00654494	0.0114682	0.569365
cg23590542	0.0019429	0.0126096	0.877828	-0.0123163	0.00684729	0.0748059	0.0101895	0.0103484	0.326958
cg23590549	-0.00484714	0.00944506	0.608846	0.0019348	0.00512887	0.706723	0.00572141	0.00775134	0.462014
cg23590603	0.00441524	0.00983549	0.654381	0.00280031	0.00534088	0.601114	-0.00921194	0.00807176	0.256242
cg23590640	-0.0101225	0.0100216	0.314681	0.00603786	0.00544195	0.269633	0.0138185	0.00822451	0.0957625
cg23590660	0.00964979	0.012332	0.435602	0.0106911	0.00669653	0.113244	-0.0186129	0.0101206	0.0685955
cg23590705	-0.0220958	0.0141224	0.120552	-0.000898243	0.00766878	0.906971	0.0134065	0.0115899	0.249885
cg23590709	0.000285729	0.0109754	0.979278	-0.00294942	0.00595988	0.621673	4.79715e-05	0.00900727	0.99576
cg23590856	-0.0134592	0.0264134	0.611381	-0.00186999	0.014343	0.896507	0.0258425	0.0216769	0.235761
cg23590914	0.00207983	0.00951139	0.827315	-0.00337963	0.00516488	0.514253	-0.000639705	0.00780577	0.934833
cg23590916	0.00332813	0.00311059	0.286991	-0.000279311	0.00168911	0.868964	-0.00193327	0.00255279	0.450478
cg23591039	0.00206201	0.0118747	0.862462	0.0012545	0.0064482	0.846103	-0.00569561	0.00974527	0.560115
cg23591116	-0.00676805	0.00911126	0.459173	0.00154818	0.00494761	0.754937	0.0135697	0.0074774	0.0722854
cg23591120	0.00817078	0.010924	0.456078	-0.00386941	0.00593198	0.515571	-0.00243699	0.00896509	0.786261
cg23591139	-0.00582359	0.0288972	0.840658	-0.00582628	0.0156918	0.711132	0.0100368	0.0237153	0.672962
cg23591140	-0.0252099	0.0147002	0.0891724	-0.00828124	0.00798249	0.301813	0.0335162	0.0120641	0.00642909
cg23591152	0.00117745	0.0104123	0.910172	-0.0024931	0.00565411	0.660125	0.00266638	0.00854515	0.755605
cg23591217	-0.0050535	0.00708861	0.477414	-0.0017233	0.00384926	0.655252	0.00655456	0.00581745	0.262318
cg23591224	-0.0175771	0.00950225	0.0670286	0.0110226	0.00515992	0.0348808	0.0131476	0.00779827	0.0946377
cg23591298	-0.0022508	0.00366518	0.540416	0.000336747	0.00199027	0.865953	0.00111057	0.00300793	0.712679
cg23591302	-0.00233417	0.0166123	0.888515	0.00756597	0.00902084	0.403445	0.00211997	0.0136334	0.876713
cg23591342	0.00412793	0.00380379	0.280199	-0.000768615	0.00206554	0.710524	-0.00141216	0.00312168	0.651891
cg23591403	-0.00763453	0.0262003	0.771301	-0.00262531	0.0142273	0.85394	0.0228801	0.0215019	0.289616
cg23591463	-0.00148481	0.0433817	0.972758	0.0125622	0.0235571	0.594925	0.00643675	0.0356023	0.85686
cg23591509	-0.0152064	0.00930398	0.105035	0.00465155	0.00505225	0.359228	0.0129797	0.00763555	0.0919761
cg23591536	-0.0111965	0.0252815	0.658726	-0.00330677	0.0137284	0.810103	0.022573	0.0207479	0.278988
cg23591595	-0.026926	0.0245181	0.274511	-0.00912231	0.0133138	0.494675	0.00972808	0.0201214	0.629724
cg23591609	0.00969033	0.0282802	0.732512	-0.0102661	0.0153567	0.505209	-0.0152622	0.0232089	0.512168
cg23591611	0.00851167	0.0323738	0.793105	-0.0117489	0.0175796	0.505328	-0.00766038	0.0265684	0.773639
cg23591642	-0.000611939	0.0127334	0.961757	0.00688939	0.00691452	0.321259	-0.0114967	0.01045	0.273662
cg23591669	0.0181821	0.0187511	0.334346	-0.00583708	0.0101822	0.567638	-0.0126883	0.0153886	0.411427
cg23591708	0.00903421	0.021748	0.678655	0.001206	0.0118096	0.918847	0.00912787	0.0178481	0.610082
cg23591748	0.00335135	0.0118724	0.77826	-0.00433639	0.00644699	0.502598	-0.00318181	0.00974343	0.744622
cg23591803	-0.00177071	0.00666402	0.790958	0.00206917	0.0036187	0.568626	-0.000125734	0.005469	0.9817
cg23591853	-0.000962174	0.00307264	0.754765	-0.00117069	0.00166851	0.484386	0.00216873	0.00252164	0.391633
cg23591869	0.0092946	0.00747884	0.216589	0.000595471	0.00406117	0.883696	-0.00533579	0.00613771	0.386551
cg23591955	0.000409338	0.00735601	0.955724	0.000736785	0.00399447	0.853999	-0.00388984	0.0060369	0.520694
cg23592076	-0.00522095	0.00575445	0.366237	0.00381881	0.00312479	0.224281	0.00521803	0.00472254	0.271605
cg23592078	0.00107956	0.0133054	0.93548	0.00314084	0.00722513	0.664624	-0.00840875	0.0109195	0.442909
cg23592198	0.00548464	0.016765	0.744178	0.00361202	0.00910377	0.692312	-0.00111341	0.0137587	0.935649
cg23592288	0.0326461	0.0199551	0.104702	-0.0244705	0.010836	0.0259027	-0.0099007	0.0163767	0.546715
cg23592387	-0.00203024	0.00748852	0.786811	0.00239743	0.00406642	0.55669	-0.00160337	0.00614565	0.794661
cg23592392	0.0226329	0.0206007	0.27432	0.011201	0.0111866	0.318886	-0.0158604	0.0169065	0.350236
cg23592421	-0.000769465	0.0095512	0.935937	0.00395754	0.0051865	0.44707	-0.00283864	0.00783845	0.71794
cg23592467	0.00188054	0.019544	0.92352	-0.00914369	0.0106128	0.390797	0.00589376	0.0160393	0.713984
cg23592502	-0.00712062	0.0107861	0.510528	0.0027933	0.00585709	0.634373	0.00483852	0.00885192	0.585756
cg23592583	-0.0108857	0.00928092	0.243365	0.000706725	0.00503973	0.888734	0.00873303	0.00761663	0.254046
cg23592590	0.0487869	0.0219346	0.0281774	-0.017056	0.0119109	0.154991	-0.0322843	0.0180012	0.0756488
cg23592638	-0.00388667	0.00668167	0.561965	0.00108255	0.00362829	0.765988	-0.000964464	0.00548349	0.860708
cg23592640	-0.0302813	0.015542	0.0539206	0.0096338	0.00843964	0.256143	0.0198396	0.012755	0.122714
cg23592645	-0.0311833	0.0307579	0.312888	0.00128557	0.0167022	0.938787	0.0173706	0.0252423	0.492804
cg23592730	-0.000732452	0.00881122	0.933902	0.000896218	0.00478468	0.851763	0.000351891	0.00723116	0.961276
cg23592795	-0.0107378	0.00917278	0.244285	0.00432643	0.00498101	0.386966	0.00503396	0.00752789	0.505083
cg23592842	-0.00404952	0.00264825	0.129103	-0.000294267	0.00143806	0.83824	0.00198717	0.00217336	0.362543
cg23592855	-0.00765044	0.017665	0.665801	0.0106289	0.00959245	0.270259	0.00862458	0.0144972	0.553124
cg23592861	0.05102	0.0189537	0.00821675	-0.00760244	0.0102922	0.461688	-0.0388627	0.0155548	0.013953
cg23592908	-0.0258666	0.0176476	0.145575	0.0145102	0.00958301	0.132855	0.0144471	0.014483	0.3207
cg23592919	0.00515984	0.00706167	0.466526	-0.00295557	0.00383463	0.442504	0.000491215	0.00579535	0.932606
cg23592947	-0.00352849	0.0112289	0.753939	-0.00326607	0.0060975	0.593288	0.00886032	0.00921526	0.338417
cg23592953	0.0114588	0.0122257	0.35067	-0.00257878	0.0066388	0.698441	-0.00515165	0.0100333	0.608664
cg23593145	-0.00287125	0.00755224	0.704541	0.00649639	0.00410102	0.116044	-0.00209372	0.00619795	0.736151
cg23593167	-0.00231155	0.00237691	0.332934	0.00189567	0.00129071	0.144767	-0.00113179	0.00195067	0.562964
cg23593177	-0.000574095	0.00297791	0.847483	0.00175541	0.00161707	0.28005	0.00234552	0.0024439	0.339289
cg23593208	-0.038759	0.0267864	0.15075	-0.00266149	0.0145456	0.855154	0.0225269	0.021983	0.307734
cg23593218	0.0120296	0.00773821	0.122922	-0.00683575	0.00420201	0.106645	-0.00453554	0.00635057	0.47662
cg23593227	-0.00216001	0.00267487	0.42111	0.000930903	0.00145251	0.522925	0.00113601	0.0021952	0.605849
cg23593231	-0.00239857	0.0106524	0.822268	-0.00581289	0.0057845	0.317147	0.00569951	0.00874221	0.515791
cg23593232	-0.0113372	0.0221767	0.610222	0.000255551	0.0120424	0.983108	0.000493009	0.0181999	0.978438
cg23593295	-0.000430192	0.00334401	0.897873	-0.000310662	0.00181587	0.864473	0.000128105	0.00274435	0.962853
cg23593387	0.000966118	0.0120634	0.936314	-0.000990678	0.00655069	0.880069	0.00584306	0.00990017	0.556268
cg23593477	-0.00263152	0.0108381	0.80861	-0.000757073	0.00588531	0.897879	-0.000245026	0.00889456	0.978073
cg23593528	0.00161701	0.00296564	0.586686	-0.000346291	0.0016104	0.830139	-0.00203893	0.00243383	0.403991
cg23593661	-0.00540597	0.0127106	0.67144	0.00733994	0.00690213	0.289915	0.00590101	0.0104313	0.572749
cg23593672	0.0105891	0.00596395	0.0785785	-0.00277834	0.00323855	0.392816	-0.00727611	0.00489448	0.139982
cg23593694	-0.00219591	0.0102717	0.831112	-0.00864136	0.00557772	0.124191	0.00410565	0.0084297	0.627195
cg23593752	-0.00235527	0.00261968	0.370581	0.00227413	0.00142254	0.11277	0.003376	0.00214991	0.119218
cg23593824	0.000282232	0.0124887	0.982011	0.010175	0.0067816	0.136381	-0.00854364	0.0102491	0.406315
cg23593881	-0.00852131	0.00810029	0.295116	0.000258901	0.00439863	0.953171	0.00638007	0.00664772	0.339292
cg23593910	-0.000782975	0.0127627	0.951193	-0.00320643	0.00693042	0.644522	-0.000399316	0.0104741	0.969658
cg23593914	-0.000546574	0.00187913	0.771702	0.000397548	0.00102041	0.697588	0.00132812	0.00154216	0.390997
cg23593986	-0.00149964	0.00312629	0.632403	-0.000608714	0.00169764	0.720608	0.000538164	0.00256567	0.834246
cg23594007	-0.0006126	0.00826335	0.941038	0.00111425	0.00448717	0.804351	-0.00421354	0.00678154	0.535671
cg23594021	-0.00800709	0.00765565	0.297898	0.00325782	0.00415718	0.434923	0.00806093	0.00628281	0.202184
cg23594114	0.00206246	0.0024312	0.398097	-0.000202362	0.00132019	0.878457	-0.00264381	0.00199523	0.187895
cg23594135	0.00216017	0.00585474	0.712866	0.00147068	0.00317924	0.644574	-0.000239963	0.00480484	0.960259
cg23594164	-0.0207443	0.0116979	0.0789407	0.0102137	0.00635219	0.110724	0.0113312	0.00960017	0.240421
cg23594198	-0.00198309	0.0132103	0.880947	-0.00446911	0.00717347	0.53457	0.00165806	0.0108414	0.878727
cg23594208	0.010071	0.00841302	0.233851	0.000167527	0.00456844	0.970814	-0.00591343	0.00690436	0.393596
cg23594249	0.0102826	0.0119679	0.392109	-0.00449254	0.00649884	0.490844	0.00124956	0.00982181	0.898996
cg23594345	0.0108065	0.017356	0.534812	-0.000581814	0.00942468	0.950887	-0.00786708	0.0142437	0.581849
cg23594393	-0.00049881	0.00779542	0.949096	-0.00405903	0.00423307	0.33972	0.00479105	0.00639752	0.455521
cg23594461	0.00507026	0.00474561	0.287675	-0.00158861	0.00257697	0.538863	-0.00380711	0.00389461	0.33045
cg23594475	0.00527026	0.00754558	0.486366	-0.00588259	0.00409741	0.153929	-0.00726674	0.00619248	0.243139
cg23594517	-0.00777505	0.00752697	0.303889	0.00380214	0.0040873	0.354287	0.00508348	0.0061772	0.412322
cg23594597	-0.00243808	0.0107974	0.821774	-0.00240169	0.0058632	0.682881	0.00621237	0.00886115	0.484734
cg23594598	-0.00121845	0.00574131	0.832324	-0.00268002	0.00311765	0.391864	0.00631816	0.00471176	0.182705
cg23594656	0.0193822	0.0204253	0.344735	-0.0016608	0.0110913	0.881245	-0.0141549	0.0167625	0.400259
cg23594668	-0.000358523	0.0026954	0.894426	0.00039504	0.00146366	0.787744	-0.00136914	0.00221205	0.537231
cg23594693	-0.013055	0.0134972	0.335548	0.0120728	0.00732925	0.102368	0.0140639	0.0110768	0.206882
cg23594876	0.00148369	0.00242249	0.541493	-0.00200578	0.00131546	0.130185	9.92566e-05	0.00198808	0.960272
cg23594882	0.000858887	0.00462482	0.853012	-0.00310391	0.00251137	0.219114	-0.000107941	0.00379548	0.977363
cg23594928	0.0626773	0.0212473	0.00388433	-0.0146559	0.0115377	0.206671	-0.044392	0.0174371	0.0122862
cg23594951	0.00422348	0.00700246	0.547655	-0.00437012	0.00380248	0.252933	-0.00125179	0.00574675	0.827968
cg23594979	0.00328676	0.0064396	0.610796	-0.00059659	0.00349684	0.864845	-0.00481289	0.00528483	0.364445
cg23594990	-0.000769768	0.00218661	0.725484	0.00117675	0.00118738	0.323835	-0.000214364	0.0017945	0.905132
cg23595104	0.000416377	0.00679422	0.951244	0.00493095	0.0036894	0.184139	-0.00248028	0.00557586	0.657321
cg23595144	0.011199	0.0069842	0.111698	-0.00456375	0.00379257	0.231428	-0.00313684	0.00573177	0.5853
cg23595172	0.00430499	0.00738166	0.560952	-0.00432146	0.0040084	0.283346	-0.00200785	0.00605795	0.740943
cg23595222	-0.00341785	0.00633164	0.590423	0.00124978	0.00343821	0.716931	0.00255707	0.00519623	0.623628
cg23595256	0.00155504	0.00778338	0.842014	0.0020357	0.00422654	0.631013	-2.6514e-05	0.00638763	0.996696
cg23595304	0.00751087	0.00569773	0.190168	-0.00185229	0.00309399	0.550621	-0.00470203	0.00467599	0.31683
cg23595342	-0.00261793	0.00681276	0.701521	-0.00327233	0.00369947	0.378334	0.00141483	0.00559107	0.800701
cg23595396	-0.0172357	0.0147787	0.246036	-0.00271857	0.00802515	0.735439	0.0126771	0.0121285	0.29821
cg23595403	-0.00110743	0.0149805	0.941205	0.00607082	0.00813475	0.457088	0.00447063	0.0122942	0.716827
cg23595413	0.0164443	0.0133244	0.21978	-0.000395656	0.00723545	0.95649	-0.00455613	0.0109351	0.677744
cg23595451	0.00648048	0.0172771	0.708316	-0.00239752	0.00938184	0.798776	-0.00078213	0.0141789	0.95611
cg23595516	0.00839007	0.0113267	0.460434	-0.00398766	0.00615064	0.518121	-0.000239661	0.00929556	0.979478
cg23595521	0.00272552	0.00788966	0.730412	-0.00603367	0.00428425	0.161851	0.00255769	0.00647485	0.693594
cg23595529	-0.00416876	0.0108669	0.702001	-0.000250813	0.00590096	0.966174	0.00147696	0.00891822	0.868767
cg23595564	0.00227469	0.0109489	0.835804	-0.0071496	0.00594547	0.23174	-0.00576608	0.00898549	0.522396
cg23595571	-0.0285935	0.0347238	0.412031	0.00062864	0.0188558	0.973464	0.0415405	0.028497	0.147769
cg23595580	0.00789875	0.00714118	0.271103	-0.00233202	0.00387781	0.548828	-0.00112336	0.0058606	0.848346
cg23595601	-0.00244914	0.00862332	0.776934	0.00181151	0.00468265	0.69961	-0.000629541	0.00707696	0.929278
cg23595621	-0.00474531	0.0166074	0.775618	-5.70225e-05	0.00901815	0.994966	0.0141122	0.0136293	0.302736
cg23595636	0.00426798	0.0022114	0.0561835	-0.00189682	0.00120084	0.117075	-0.00307249	0.00181485	0.0932905
cg23595667	-0.000700753	0.0026845	0.794552	0.00198076	0.00145774	0.176992	-0.000626031	0.0022031	0.776823
cg23595710	-0.0359419	0.0308061	0.245849	0.0465905	0.0167284	0.00630215	8.61999e-05	0.0252818	0.997286
cg23595749	0.00128561	0.0104578	0.902384	0.00655034	0.00567878	0.251215	-0.00287374	0.00858244	0.738384
cg23595826	-0.000553022	0.0131308	0.966482	-0.000255184	0.0071303	0.971516	-0.0113927	0.0107761	0.292728
cg23595884	0.00604213	0.0244114	0.804973	-0.0169122	0.0132559	0.204706	0.00898217	0.0200339	0.654783
cg23595908	0.000181145	0.00830786	0.982644	0.00523991	0.00451134	0.247954	-0.0023983	0.00681807	0.725694
cg23595927	-0.00904826	0.0193786	0.641481	0.00896381	0.010523	0.396159	0.0118072	0.0159036	0.459411
cg23596041	0.0112733	0.0205729	0.584825	-0.00163221	0.0111715	0.884106	-0.0101833	0.0168837	0.547655
cg23596056	0.0381386	0.019721	0.0556936	-0.0238599	0.0107089	0.0279123	-0.0121196	0.0161845	0.455551
cg23596060	-0.00335213	0.019577	0.864359	-0.00502675	0.0106307	0.637256	0.0027812	0.0160664	0.862886
cg23596123	-0.00238006	0.0263342	0.92815	-0.00203397	0.0143	0.887154	-0.0127989	0.0216118	0.55492
cg23596233	-0.00157903	0.00321405	0.624201	-0.00244255	0.0017453	0.164475	0.00156227	0.0026377	0.554876
cg23596244	-0.0153994	0.00952824	0.10892	-0.000182962	0.00517403	0.971855	0.0143089	0.0078196	0.0699757
cg23596249	-0.00614497	0.00805767	0.44732	0.0040982	0.00437549	0.351002	0.000521544	0.00661274	0.93728
cg23596287	-0.00485495	0.0161378	0.764101	0.015757	0.00876314	0.0749044	0.000431767	0.0132439	0.974052
cg23596288	0.0149681	0.00660579	0.0254145	-0.00654009	0.00358708	0.0709833	-0.0120986	0.00542121	0.0276612
cg23596308	0.000988474	0.0175677	0.955232	0.00670992	0.00953963	0.483309	-0.0094639	0.0144174	0.512923
cg23596401	-0.000437657	0.00206122	0.832244	0.00142062	0.00111929	0.207042	-0.000477905	0.0016916	0.778078
cg23596422	-0.00554751	0.013415	0.680023	-0.0101353	0.00728462	0.166931	0.0202335	0.0110094	0.0687844
cg23596425	-0.0738424	0.0699776	0.293633	0.0297254	0.0379993	0.435741	0.0694801	0.0574289	0.228932
cg23596471	-0.00101515	0.00814495	0.90104	-0.00411512	0.00442288	0.354193	-0.00247357	0.00668437	0.712054
cg23596547	0.00253653	0.00621398	0.683922	-0.00361303	0.00337432	0.286629	0.00146026	0.00509967	0.775153
cg23596566	0.00569428	0.00964719	0.556232	-0.00297644	0.00523863	0.571076	0.00174452	0.00791723	0.826011
cg23596567	-0.00229722	0.017011	0.892825	0.00316227	0.00923735	0.732752	-0.000807932	0.0139606	0.953955
cg23596620	-0.000682878	0.00458969	0.881996	-0.00249027	0.0024923	0.319898	0.00657867	0.00376665	0.0835056
cg23596671	-0.00177364	0.0024911	0.477977	0.000645165	0.00135272	0.634352	0.000307229	0.00204439	0.88082
cg23596673	0.00984945	0.00845581	0.246614	-0.00849367	0.00459168	0.0670276	-0.00560005	0.00693949	0.421418
cg23596678	0.00303749	0.00729838	0.678084	-0.0026109	0.00396317	0.511407	-0.00627212	0.00598961	0.297318
cg23596764	-0.0078228	0.00882375	0.377249	0.00604394	0.00479148	0.209836	0.00549761	0.00724144	0.449365
cg23596808	-0.00151318	0.0114437	0.895045	0.00186604	0.00621415	0.764523	-0.00514342	0.00939154	0.585032
cg23596840	0.00952952	0.0159469	0.551349	-0.0111082	0.00865949	0.202268	-0.0199092	0.0130872	0.131061
cg23596862	0.0176897	0.0100383	0.0808104	-0.00221693	0.00545102	0.685019	-0.0108098	0.00823822	0.1922
cg23596886	0.032276	0.0177383	0.0715442	-0.015848	0.00963225	0.102762	-0.014136	0.0145574	0.333653
cg23596986	0.00862653	0.0135751	0.526443	-0.00180792	0.00737155	0.806715	-0.00530338	0.0111407	0.634994
cg23597001	0.0149613	0.0135368	0.271472	-0.00142704	0.00735078	0.846428	-0.0167777	0.0111094	0.133852
cg23597015	-0.00121259	0.0136038	0.929136	0.00355547	0.00738717	0.631257	0.00509043	0.0111643	0.649322
cg23597041	-0.00124325	0.00366306	0.734953	-0.00184022	0.00198912	0.356917	0.00294089	0.00300619	0.330083
cg23597057	-0.00294538	0.0187475	0.875448	-0.000446935	0.0101803	0.965062	0.0125531	0.0153856	0.416323
cg23597094	-0.00821942	0.00820306	0.318546	0.0106051	0.00445444	0.0189951	0.00281673	0.00673206	0.676467
cg23597162	-0.0253582	0.0108719	0.0214961	0.00937713	0.00590365	0.115075	0.0177963	0.00892229	0.0485615
cg23597178	0.00714532	0.0126725	0.574007	-0.00113622	0.00688141	0.869157	-0.00295827	0.0104	0.776601
cg23597186	0.00489212	0.0117904	0.679006	-0.00352739	0.00640244	0.582789	-0.00249587	0.00967612	0.796934
cg23597235	0.00271458	0.00522518	0.604443	-0.00229206	0.00283738	0.420945	-0.0017498	0.00428819	0.684029
cg23597244	-0.000858676	0.0130699	0.947737	-0.00692188	0.00709722	0.331555	-0.00338089	0.0107262	0.753206
cg23597264	0.00669607	0.00674764	0.323201	-6.72128e-05	0.00366411	0.985398	-0.00633116	0.00553763	0.255397
cg23597271	0.00265754	0.0130872	0.83946	-0.00552723	0.00710663	0.438382	-0.00413437	0.0107404	0.701027
cg23597288	-0.00301583	0.0072571	0.678535	0.00120457	0.00394076	0.760435	0.00229485	0.00595574	0.700746
cg23597370	-0.00433208	0.00233643	0.066397	0.000626542	0.00126873	0.622408	0.00281143	0.00191745	0.145438
cg23597375	0.00181109	0.00243436	0.458481	0.000357438	0.00132191	0.787363	-0.0016361	0.00199782	0.41459
cg23597425	0.0374538	0.0160093	0.021114	-0.00400409	0.00869338	0.646002	-0.0320734	0.0131384	0.0162337
cg23597430	-0.00727549	0.00635877	0.255039	0.00413084	0.00345295	0.234142	-0.000798438	0.00521849	0.878677
cg23597444	-0.00534384	0.00937136	0.569684	0.00931618	0.00508884	0.0698512	-0.000492064	0.00769085	0.949102
cg23597562	0.0100776	0.00785777	0.202364	0.00465798	0.00426694	0.277374	-0.00552865	0.00644869	0.393127
cg23597650	-0.00713361	0.0229718	0.75674	0.0090754	0.0124742	0.468444	0.00466258	0.0188524	0.805122
cg23597670	0.00271124	0.00311261	0.385624	-0.00251992	0.00169021	0.138853	-0.00327665	0.00255444	0.202285
cg23597825	-0.0162651	0.0199104	0.415744	0.0057781	0.0108118	0.594126	0.00358176	0.01634	0.826899
cg23597826	0.00470346	0.0126051	0.709762	0.00927109	0.00684482	0.178363	-0.00760099	0.0103447	0.464042
cg23597834	-0.0105982	0.00762895	0.167576	0.00951165	0.00414268	0.0235702	0.00584169	0.0062609	0.352842
cg23597907	-0.00575401	0.0120286	0.633343	-0.0023484	0.00653179	0.719884	0.0167535	0.0098716	0.0924983
cg23598010	0.0137555	0.0160831	0.394257	0.00777609	0.00873349	0.375207	-0.000508573	0.0131991	0.969334
cg23598031	-0.00722044	0.0064369	0.264422	0.00380054	0.00349537	0.279278	-0.000881937	0.00528261	0.867715
cg23598051	0.00708196	0.0275112	0.797335	0.00408831	0.0149391	0.784856	0.00940075	0.0225778	0.677949
cg23598052	0.0147962	0.0133717	0.270911	0.00117883	0.0072611	0.871329	-0.0100383	0.0109738	0.362322
cg23598054	-0.00397046	0.00286849	0.169111	0.00314934	0.00155765	0.0456191	-0.000541277	0.00235411	0.818574
cg23598068	-0.00950346	0.00787487	0.230095	0.00673991	0.00427622	0.117866	0.00888776	0.00646272	0.171853
cg23598077	0.00182073	0.00653409	0.781036	-0.00138904	0.00354815	0.696197	0.00310538	0.00536237	0.563703
cg23598080	-0.00613685	0.00423647	0.150301	0.00230681	0.00230049	0.318184	0.00122459	0.00347677	0.725348
cg23598089	-0.00865979	0.00767398	0.26158	0.00268287	0.00416713	0.521035	0.0109663	0.00629785	0.0844314
cg23598115	-0.0370798	0.0209185	0.0790658	0.0144467	0.0113592	0.206124	0.021064	0.0171673	0.222448
cg23598132	-0.0143955	0.0163389	0.380207	0.00185349	0.00887235	0.834908	0.0122091	0.0134089	0.364539
cg23598140	0.0554552	0.0299232	0.0665265	-0.0216259	0.0162489	0.185969	-0.0558546	0.0245573	0.0248778
cg23598157	-0.00486079	0.00881205	0.582336	-0.00332316	0.00478513	0.488847	0.01199	0.00723184	0.100177
cg23598212	0.000840024	0.0132494	0.949562	0.000987088	0.00719472	0.891127	-0.00337899	0.0108735	0.756575
cg23598228	-0.00103864	0.00902614	0.9086	-0.00753213	0.00490138	0.12723	-0.00409583	0.00740754	0.581435
cg23598254	-0.00393456	0.00239288	0.102973	0.00114389	0.00129938	0.380599	0.00360625	0.00196378	0.0690017
cg23598310	-0.0180507	0.0136477	0.188707	0.000807136	0.007411	0.913472	0.00888245	0.0112004	0.429456
cg23598325	0.00756953	0.00588619	0.20115	0.0012386	0.00319633	0.69913	-0.00801341	0.00483066	0.0999917
cg23598360	0.015168	0.00870941	0.0843807	0.00166161	0.00472939	0.726007	-0.0124644	0.00714761	0.0839786
cg23598378	0.00681915	0.00933732	0.466753	-0.00562887	0.00507036	0.269354	-0.00389679	0.00766292	0.612103
cg23598424	0.0009068	0.00367227	0.805421	-0.00196168	0.00199412	0.327406	0.000312747	0.00301375	0.917538
cg23598462	0.018339	0.0214659	0.394777	0.00379628	0.0116564	0.745284	-0.00820353	0.0176165	0.642371
cg23598466	-0.00549216	0.00891697	0.539218	-0.00257616	0.0048421	0.595775	0.0052799	0.00731795	0.472132
cg23598480	-0.0209035	0.0160506	0.195517	0.0143026	0.00871582	0.103656	0.0171716	0.0131724	0.195088
cg23598542	-0.00910343	0.00644424	0.160583	0.00992472	0.00349936	0.00543626	0.00551505	0.00528864	0.299322
cg23598562	0.00400451	0.00216215	0.0666927	-0.00236716	0.00117409	0.0462193	-0.00269499	0.00177442	0.131683
cg23598573	-0.0178865	0.00958812	0.0647779	0.0090364	0.00520655	0.0854379	0.0109267	0.00786874	0.167754
cg23598604	0.000854876	0.00706587	0.903922	0.000267117	0.00383692	0.944624	-0.001943	0.00579879	0.738211
cg23598718	-0.011441	0.0143941	0.428416	0.0118876	0.0078163	0.131162	0.00851942	0.0118129	0.472319
cg23598974	0.00514464	0.0102639	0.617205	-0.00158474	0.0055735	0.776688	-0.00597294	0.00842332	0.479765
cg23599004	0.0212113	0.0117519	0.0738218	-0.00612752	0.00638153	0.339062	-0.0084761	0.00964451	0.381397
cg23599026	0.000773523	0.00889647	0.930872	0.00188058	0.00483097	0.697825	-0.00411174	0.00730112	0.574469
cg23599033	-0.00550519	0.00608061	0.367249	0.0064982	0.0033019	0.0515823	0.00242083	0.00499021	0.628559
cg23599040	-0.00905347	0.0085338	0.291061	0.0102195	0.00463403	0.0295125	0.0116101	0.00700349	0.100214
cg23599056	0.0268722	0.0120734	0.0280716	0.00274496	0.00655612	0.676261	-0.0222619	0.00990837	0.0266503
cg23599104	-0.00412757	0.00335922	0.221796	-0.000223922	0.00182413	0.902524	0.00552983	0.00275683	0.0473253
cg23599110	0.0854415	0.0332292	0.0114674	-0.0399299	0.0180442	0.0289696	-0.069311	0.0272704	0.0124268
cg23599125	0.00479597	0.00704576	0.497499	-0.000419739	0.00382599	0.912841	-0.00119554	0.00578229	0.83658
cg23599196	0.0018033	0.0122308	0.883055	0.00648391	0.00664156	0.331076	-0.00868692	0.0100375	0.388677
cg23599224	0.0268531	0.0196177	0.173844	-0.00665992	0.0106528	0.533148	-0.00951241	0.0160998	0.555839
cg23599229	-0.0105998	0.00873365	0.227471	0.00216189	0.00474256	0.649397	0.00432923	0.0071675	0.547082
cg23599278	0.00481435	0.0120908	0.691266	-0.000176061	0.00656554	0.978655	-0.00582022	0.00992262	0.5587
cg23599385	-0.0184187	0.0217195	0.398265	-0.00186921	0.0117941	0.874364	0.00792399	0.0178246	0.657516
cg23599391	0.00888101	0.0159766	0.579425	0.0040231	0.00867564	0.643762	-0.010741	0.0131116	0.414445
cg23599408	-0.00500226	0.0132846	0.707237	-0.00206322	0.00721384	0.77541	0.000152195	0.0109024	0.988887
cg23599420	0.0159686	0.007652	0.0392124	-0.00102507	0.0041552	0.805603	-0.0144322	0.00627982	0.0234418
cg23599455	0.0066666	0.00621111	0.28547	-0.00196043	0.00337276	0.562259	-0.00244259	0.00509731	0.632753
cg23599524	-0.00321074	0.00483136	0.507721	0.00186483	0.00262353	0.478707	-0.000739327	0.00396498	0.852424
cg23599559	-0.00149253	0.00270344	0.58201	-0.00299339	0.00146802	0.0438415	0.00273923	0.00221865	0.219596
cg23599561	-0.00677999	0.00792731	0.39426	0.00483234	0.00430469	0.264062	0.00205664	0.00650575	0.752506
cg23599640	-0.00429957	0.00478639	0.370993	-0.000233244	0.00259911	0.928657	0.0045635	0.00392808	0.247845
cg23599644	-0.00248786	0.00689387	0.718881	0.000127129	0.00374352	0.972971	0.00119765	0.00565764	0.832743
cg23599683	0.00442492	0.00362712	0.225091	-8.72889e-05	0.0019696	0.964731	-0.00334573	0.00297669	0.263471
cg23599714	0.00103966	0.0093916	0.912055	0.00542913	0.00509984	0.289402	-0.00732687	0.00770747	0.343882
cg23599716	0.0215586	0.022699	0.344318	-0.00242162	0.0123261	0.84461	-0.0159789	0.0186286	0.392888
cg23599764	0.0092285	0.0130871	0.482202	-0.00369228	0.00710659	0.604416	-0.00830638	0.0107403	0.440954
cg23599771	-0.00205249	0.0029369	0.486113	0.00206511	0.0015948	0.198065	0.00187756	0.00241024	0.437656
cg23599776	-0.00416884	0.0108694	0.702061	0.00672206	0.00590232	0.257226	-0.00257632	0.00892028	0.773265
cg23599777	-0.00147973	0.00396074	0.709422	0.00235861	0.00215076	0.275195	-0.00164906	0.00325048	0.61294
cg23599820	-0.0319302	0.0140377	0.0248691	0.0135747	0.00762277	0.0777042	0.0236024	0.0115204	0.0428675
cg23599843	-0.0032402	0.00592037	0.585284	-0.00204311	0.00321488	0.526411	-0.000683219	0.00485871	0.888429
cg23599850	-0.0137373	0.00886302	0.124025	0.000937482	0.00481281	0.845917	0.0112906	0.00727367	0.123473
cg23599860	0.00129208	0.0120065	0.914497	-0.00432178	0.00651978	0.508799	-0.00358721	0.00985345	0.716515
cg23599878	-0.00835103	0.0110986	0.453392	0.00550509	0.00602675	0.363007	0.0098036	0.00910832	0.284133
cg23599913	0.00140681	0.00458267	0.759434	0.000504482	0.00248848	0.839723	-0.00230516	0.00376089	0.541189
cg23599947	-0.0245602	0.02362	0.300711	0.0018961	0.0128262	0.882747	0.0247496	0.0193844	0.204369
cg23599951	0.0206019	0.0169659	0.227229	-0.00316749	0.00921282	0.731643	-0.0170321	0.0139235	0.223845
cg23599973	0.00470593	0.00951743	0.621972	-0.00624396	0.00516817	0.229578	-0.00691893	0.00781073	0.377645
cg23599976	-0.00828465	0.00712397	0.247376	-0.0080353	0.00386846	0.0401183	0.00440103	0.00584647	0.453198
cg23600035	-0.0116	0.00797922	0.148855	0.000717038	0.00433288	0.868864	0.0135987	0.00654836	0.040162
cg23600059	0.00273722	0.00768386	0.722351	0.00656005	0.0041725	0.118774	-0.00186854	0.00630597	0.767549
cg23600062	-0.00904267	0.0138953	0.51655	-0.000431676	0.00754542	0.954481	-0.00103148	0.0114035	0.928092
cg23600146	-0.00698006	0.00920283	0.449792	0.0088618	0.00499733	0.0789456	-0.000372528	0.00755255	0.96075
cg23600194	0.000793062	0.00710443	0.911321	0.00233718	0.00385785	0.54588	0.00200626	0.00583044	0.731428
cg23600284	-0.0268488	0.0124242	0.0328629	0.0120822	0.00674658	0.0760664	0.0217017	0.0101962	0.0355351
cg23600314	-0.00604974	0.00851198	0.478755	-0.000986563	0.00462219	0.831378	0.00683234	0.00698559	0.330189
cg23600322	0.0152381	0.0137678	0.270799	-0.00739971	0.00747623	0.324461	-0.0114131	0.0112989	0.314662
cg23600336	-0.02276	0.0116303	0.0528858	0.00356649	0.00631548	0.573413	0.0249054	0.00954469	0.0103335
cg23600372	-0.00998847	0.0058534	0.0907483	0.00514944	0.00317852	0.108079	0.00543621	0.00480375	0.260239
cg23600438	0.00900075	0.00601635	0.137505	-0.00595584	0.003267	0.0710149	-0.00188455	0.00493748	0.703433
cg23600475	-0.00148282	0.00725613	0.838454	-0.00595345	0.00394023	0.133671	-0.000147481	0.00595493	0.980286
cg23600496	-0.00778243	0.00791452	0.327613	0.00115271	0.00429775	0.789039	0.00611499	0.00649526	0.348535
cg23600500	-0.00993179	0.00728809	0.175747	0.0021665	0.00395758	0.585193	0.00795863	0.00598116	0.186067
cg23600517	-0.000523013	0.00323843	0.871994	0.00227101	0.00175854	0.199264	-0.000724029	0.00265771	0.785805
cg23600534	0.0194068	0.00895503	0.0323812	-0.00862322	0.00486277	0.0789441	-0.0135348	0.00734918	0.0682167
cg23600544	0.0052461	0.00791886	0.509048	0.00140464	0.00430011	0.744551	-0.00763803	0.00649882	0.242415
cg23600624	0.011688	0.0173147	0.50107	-0.0111423	0.00940226	0.238546	-0.00509921	0.0142098	0.720394
cg23600701	-0.00389058	0.0126047	0.758162	-0.00668081	0.00684459	0.331171	-0.00148431	0.0103443	0.886166
cg23600719	0.00475214	0.00746826	0.525896	-0.00889444	0.00405542	0.0303963	0.000576092	0.00612903	0.925285
cg23600759	0.00787343	0.0147452	0.594443	-0.006855	0.00800695	0.393786	-0.00579768	0.012101	0.632814
cg23600866	-0.00263076	0.00307909	0.394743	-0.000306177	0.00167201	0.855042	0.00132515	0.00252694	0.601049
cg23600893	0.00410373	0.0111656	0.713928	-0.000875614	0.00606317	0.885437	-0.00669765	0.00916336	0.466385
cg23600944	0.00772834	0.00917603	0.401486	0.00161384	0.00498278	0.74664	-0.00863091	0.00753055	0.254233
cg23600973	0.00459799	0.0154817	0.76703	0.00659323	0.00840688	0.43457	-0.00160353	0.0127055	0.899797
cg23601030	-0.00359352	0.0139362	0.797	0.00764415	0.00756765	0.31466	-0.00128945	0.0114371	0.91044
cg23601035	-0.00339901	0.010057	0.736028	-0.00440092	0.00546119	0.422066	0.00434173	0.00825358	0.599918
cg23601066	-2.30974e-05	0.00243905	0.992461	-0.000766389	0.00132445	0.564012	0.00129801	0.00200167	0.518036
cg23601095	-0.0031099	0.0034499	0.369321	0.000512124	0.00187337	0.785081	0.00181522	0.00283125	0.522767
cg23601181	-0.0123918	0.0125553	0.32582	-0.000828918	0.00681778	0.903452	0.00597095	0.0103038	0.563444
cg23601271	-0.0167914	0.0214356	0.43511	0.0144993	0.01164	0.21554	0.0113053	0.0175917	0.521787
cg23601311	0.00944365	0.0096333	0.329083	-0.00543492	0.00523108	0.301099	0.000336842	0.00790582	0.966092
cg23601342	-0.0118298	0.0100997	0.244012	-0.00492674	0.00548437	0.370976	0.0112965	0.00828862	0.1757
cg23601374	-0.00895356	0.0132421	0.500368	0.00333364	0.00719074	0.643849	-0.00304031	0.0108675	0.780185
cg23601376	-0.000248147	0.0021517	0.908397	-0.000493745	0.00116842	0.673429	0.000178065	0.00176585	0.919862
cg23601384	0.0297294	0.0200802	0.14159	-0.00505907	0.010904	0.643589	-0.00122441	0.0164794	0.940907
cg23601397	-0.00316138	0.00293135	0.283182	-0.000569675	0.00159178	0.721115	0.00327114	0.00240569	0.176689
cg23601416	-0.0227507	0.0191044	0.236269	0.0129582	0.0103741	0.214281	0.0205294	0.0156785	0.193127
cg23601430	0.00613773	0.00622815	0.32655	0.00255221	0.00338202	0.452076	-0.00793784	0.0051113	0.123296
cg23601468	0.00800904	0.0136616	0.558913	-0.00195622	0.00741855	0.79251	-0.00292735	0.0112118	0.794507
cg23601478	-0.0183854	0.0103237	0.0776917	0.0078817	0.005606	0.162561	0.0116479	0.00847244	0.171989
cg23601496	0.00561692	0.0169367	0.74079	-0.000561908	0.00919697	0.951393	-0.000441619	0.0138995	0.974711
cg23601515	-0.00647632	0.0177772	0.71633	-0.00091897	0.00965338	0.924332	-0.00698768	0.0145893	0.632918
cg23601521	-0.00685429	0.0119803	0.5684	-0.00223147	0.00650554	0.732245	0.0063777	0.00983193	0.517902
cg23601523	0.00117633	0.00257374	0.648535	-0.00095378	0.0013976	0.496393	-0.00112243	0.00211221	0.596213
cg23601586	-0.0371055	0.0191408	0.055118	0.0214467	0.0103939	0.0414288	0.0285517	0.0157084	0.0718468
cg23601597	0.00456109	0.0148932	0.759991	0.00418645	0.00808734	0.605738	-0.00724127	0.0122225	0.554763
cg23601614	-0.00805409	0.0126052	0.524185	1.77055e-05	0.0068449	0.997941	0.000754805	0.0103448	0.941967
cg23601664	0.0263734	0.084493	0.755528	-0.0374309	0.0458815	0.416368	-0.0348984	0.0693414	0.615772
cg23601690	-0.0105537	0.00785344	0.181768	0.00316041	0.00426458	0.460223	0.00871403	0.00644513	0.179138
cg23601697	-0.000275962	0.00358755	0.938825	0.00211652	0.00194812	0.279656	0.00294225	0.00294422	0.319827
cg23601736	0.0229923	0.0185311	0.21734	-0.00832634	0.0100628	0.409779	-0.0132313	0.015208	0.386185
cg23601766	0.0331177	0.0181264	0.0704044	0.00558371	0.00984299	0.571681	-0.025759	0.0148759	0.0861497
cg23601783	-0.00101265	0.00329565	0.75922	0.000325744	0.00178961	0.855902	-0.000131557	0.00270466	0.961294
cg23601802	0.000193987	0.00257722	0.940136	0.000223806	0.00139948	0.873237	-0.00176467	0.00211506	0.405901
cg23601861	0.0131517	0.0129841	0.313326	-0.00693287	0.00705063	0.327619	-0.00240879	0.0106557	0.821578
cg23601866	0.053682	0.0217851	0.0152814	-0.0175526	0.0118298	0.140731	-0.034171	0.0178785	0.0585703
cg23601891	-0.000312364	0.0130938	0.981011	-0.0023866	0.00711019	0.737767	-0.00547774	0.0107457	0.611242
cg23601893	-0.0104871	0.00911764	0.252554	-0.00551565	0.00495107	0.267693	0.00451575	0.00748263	0.54742
cg23601905	0.00193386	0.00883588	0.827162	0.00440158	0.00479807	0.360958	-0.000323208	0.0072514	0.964529
cg23601915	0.0130875	0.0162274	0.421692	-0.00574003	0.00881184	0.516147	0.0110001	0.0133175	0.410597
cg23602043	-0.00939743	0.0147332	0.524904	-0.00642353	0.00800046	0.423767	0.0159242	0.0120912	0.190574
cg23602058	-0.00528012	0.0112755	0.640508	0.00470903	0.00612282	0.443485	-0.00609896	0.00925352	0.511211
cg23602092	-0.0110948	0.0196402	0.573291	0.0039194	0.010665	0.713952	0.0180553	0.0161182	0.265076
cg23602181	0.00313121	0.00218316	0.154336	-0.000921993	0.0011855	0.438401	-0.00155142	0.00179167	0.388424
cg23602195	-0.00199392	0.00786728	0.800398	2.75512e-06	0.0042721	0.999487	0.000316572	0.00645649	0.960983
cg23602208	-0.00737647	0.0125537	0.558008	-0.00226717	0.0068169	0.740084	0.00942052	0.0103025	0.362511
cg23602251	-0.002006	0.0132229	0.879696	0.00236025	0.00718031	0.742999	0.00353856	0.0108517	0.744981
cg23602285	-0.0161874	0.016453	0.327345	0.0017353	0.00893435	0.846356	0.0204006	0.0135026	0.133691
cg23602334	0.00344442	0.0103193	0.739177	0.00917848	0.00560358	0.104286	-0.00215424	0.00846878	0.799681
cg23602447	-0.00212893	0.00345696	0.539275	0.00184422	0.0018772	0.328043	0.00154548	0.00283705	0.587029
cg23602453	0.00765964	0.00873719	0.382576	-0.00293194	0.00474448	0.537873	-0.00933085	0.00717041	0.195875
cg23602458	-0.00620834	0.00729383	0.39652	-0.00027984	0.0039607	0.943801	0.00986742	0.00598587	0.102114
cg23602489	-0.0100012	0.0110789	0.368645	0.00663377	0.00601607	0.272574	-0.00834355	0.00909218	0.360803
cg23602508	0.00590544	0.00678749	0.386169	0.00200317	0.00368575	0.587893	-0.00625458	0.00557034	0.263951
cg23602509	0.00714088	0.00676888	0.293757	-0.000354464	0.00367564	0.92335	-0.00274025	0.00555506	0.622791
cg23602533	0.000981913	0.00213368	0.646283	-0.00098768	0.00115863	0.395815	-0.00121146	0.00175106	0.490493
cg23602540	-0.0149978	0.0150024	0.319652	0.000282135	0.00814659	0.972436	0.0157615	0.0123121	0.20318
cg23602578	-4.09198e-05	0.0106324	0.996936	0.00706769	0.00577363	0.223518	-0.000761389	0.00872579	0.930626
cg23602581	0.00307038	0.00820365	0.708924	0.00179221	0.00445475	0.688233	-0.0057274	0.00673254	0.396782
cg23602637	0.0288985	0.0179901	0.111062	0.0163696	0.00976899	0.096643	-0.0329774	0.014764	0.0275306
cg23602659	-0.000649918	0.0084704	0.938979	-0.00245463	0.0045996	0.594653	0.00507594	0.00695146	0.466822
cg23602684	0.00363983	0.00219789	0.100561	-0.000420234	0.0011935	0.725435	-0.0033057	0.00180376	0.0695554
cg23602829	-0.00192651	0.00481282	0.689721	-0.000762627	0.00261346	0.770984	0.00171694	0.00394977	0.664636
cg23602832	0.0137678	0.00882447	0.121588	-0.00551136	0.00479187	0.252578	-0.00684032	0.00724204	0.346969
cg23602865	-0.00729628	0.00322642	0.0256999	0.00441723	0.00175201	0.0131276	0.00292867	0.00264785	0.271115
cg23602909	-0.0118075	0.0296551	0.691284	0.0170413	0.0161033	0.292261	-0.00308295	0.0243372	0.899428
cg23602974	-0.000796167	0.00435745	0.855359	0.000534502	0.00236619	0.821705	-0.00183303	0.00357606	0.60927
cg23602977	-0.00453938	0.0087639	0.605524	0.00526526	0.00475898	0.270974	0.000615012	0.00719233	0.932012
cg23603005	-0.00295866	0.0147606	0.841505	-0.00672646	0.00801533	0.403178	0.0150166	0.0121137	0.217748
cg23603027	-0.0023755	0.00277345	0.393577	0.000586659	0.00150604	0.697633	0.000280466	0.00227611	0.902156
cg23603036	0.0231521	0.00937611	0.0150766	0.000583114	0.00509142	0.909027	-0.0167492	0.00769475	0.0316402
cg23603045	0.00599114	0.00717507	0.405531	-0.00214115	0.00389621	0.583745	-0.00342103	0.00588841	0.562445
cg23603057	0.0209189	0.0110187	0.0602529	-0.0126552	0.0059834	0.036683	-0.00199634	0.0090428	0.825685
cg23603076	-0.000574907	0.00524395	0.912901	-0.000668511	0.00284758	0.814828	0.00137094	0.00430359	0.750665
cg23603082	0.0083546	0.00835429	0.319487	0.00411694	0.00453655	0.366124	-0.0053184	0.00685617	0.439585
cg23603197	0.00017792	0.00824996	0.982833	-0.00544125	0.0044799	0.227123	7.90549e-05	0.00677055	0.990705
cg23603227	-0.00050547	0.00653188	0.938458	0.00544232	0.00354695	0.127811	-0.00419828	0.00536056	0.435205
cg23603243	0.00816549	0.00693462	0.241539	-0.00146849	0.00376564	0.697312	-0.000763494	0.00569108	0.893524
cg23603273	-0.00554452	0.0130922	0.672758	-0.00954338	0.00710932	0.182238	0.00638316	0.0107444	0.553672
cg23603305	0.000299377	0.00841008	0.971668	0.00193433	0.00456685	0.672715	0.000119778	0.00690196	0.986185
cg23603376	-0.00480642	0.00526071	0.362902	-0.0011514	0.00285668	0.68769	-0.0027136	0.00431734	0.530956
cg23603493	-0.00415533	0.00613535	0.499652	-0.00044017	0.00333162	0.895132	0.000595794	0.00503513	0.906024
cg23603528	-0.00026895	0.00203929	0.895317	-0.000106415	0.00110738	0.923619	-0.00161977	0.0016736	0.335251
cg23603573	0.010128	0.00832888	0.226584	-0.00101163	0.00452276	0.823425	-0.000560238	0.00683532	0.934826
cg23603648	0.00164274	0.0164045	0.920416	0.00111078	0.00890798	0.900993	0.00479946	0.0134628	0.72215
cg23603660	0.025728	0.0122719	0.0383319	-0.0158408	0.00666392	0.0191761	-0.00633898	0.0100713	0.530385
cg23603789	0.00183734	0.00446077	0.681222	0.0012293	0.00242229	0.612823	-0.00247762	0.00366085	0.499961
cg23603793	0.0150649	0.0097634	0.125703	-0.00426096	0.00530173	0.423308	-0.0154481	0.00801259	0.0564366
cg23603852	-0.00429919	0.0125125	0.731808	0.00212291	0.00679453	0.755295	-0.00207459	0.0102687	0.840266
cg23603877	0.0019273	0.00866284	0.824353	-0.00628686	0.0047041	0.184156	0.00177338	0.00710939	0.803484
cg23603891	-0.00173731	0.00473706	0.714512	0.00296445	0.00257232	0.251639	-0.001331	0.0038876	0.732726
cg23603995	0.000508916	0.0605452	0.993309	0.00716848	0.0328773	0.827804	-0.0258974	0.049688	0.603275
cg23604045	0.000870243	0.0018823	0.644758	-0.000772261	0.00102213	0.451538	0.000510207	0.00154476	0.741815
cg23604090	0.0137394	0.0221203	0.535806	-0.0203334	0.0120118	0.0933271	0.001778	0.0181536	0.922157
cg23604104	-0.0245269	0.0164837	0.139627	0.00118878	0.00895102	0.894587	0.00973135	0.0135278	0.473446
cg23604151	-0.0290753	0.015448	0.0624592	0.01591	0.00838858	0.0605004	0.0101425	0.0126778	0.425425
cg23604158	0.00183119	0.00597617	0.759868	0.0015518	0.00324518	0.633467	-0.00229309	0.0049045	0.641033
cg23604194	0.0151132	0.0123307	0.222947	-0.00720547	0.00669584	0.284232	-0.0197231	0.0101195	0.0538399
cg23604212	0.00230967	0.0103208	0.823337	-0.00273649	0.00560442	0.626328	0.00112831	0.00847005	0.894269
cg23604266	0.0145185	0.0118433	0.222859	-0.00417157	0.00643114	0.517916	-0.00719133	0.00971949	0.460944
cg23604408	0.0131932	0.0138008	0.341182	-0.0102753	0.00749414	0.173131	-0.00895567	0.011326	0.43081
cg23604543	-0.00721264	0.0127372	0.572366	-0.00352272	0.00691656	0.611551	0.0165651	0.0104531	0.115904
cg23604575	-0.0203226	0.0184051	0.271922	0.0173591	0.00999434	0.0852045	0.0184085	0.0151046	0.225552
cg23604584	0.000753937	0.00332661	0.821126	-0.00463737	0.00180642	0.0115965	0.000149165	0.00273007	0.956526
cg23604590	0.00923555	0.00932811	0.324309	-0.00701579	0.00506536	0.168839	-0.00810814	0.00765536	0.291854
cg23604606	-0.00420717	0.00942763	0.656287	0.0050307	0.0051194	0.327924	0.0014486	0.00773703	0.851826
cg23604661	0.0134055	0.0104982	0.204314	-0.00448967	0.00570074	0.432648	-0.0121919	0.00861562	0.159864
cg23604683	-0.0171527	0.0250846	0.495543	0.0079842	0.0136215	0.558977	0.0145574	0.0205864	0.480976
cg23604697	-0.00351632	0.00304357	0.250459	0.00141334	0.00165272	0.394323	0.00167982	0.00249778	0.50266
cg23604699	0.0294649	0.0178602	0.101846	-0.0180804	0.00969844	0.064952	-0.0378791	0.0146574	0.0110676
cg23604704	-0.00670752	0.00709531	0.346554	0.00284755	0.0038529	0.46144	0.00662668	0.00582295	0.257582
cg23604769	-0.0195949	0.0125298	0.12072	0.00883191	0.00680392	0.196981	0.00773585	0.0102829	0.453475
cg23604791	0.00277608	0.00768395	0.718581	-0.00482103	0.00417254	0.250424	0.000263717	0.00630604	0.966718
cg23604834	-0.000272546	0.00380381	0.94301	0.000195768	0.00206555	0.924664	0.000755242	0.0031217	0.809283
cg23604876	-0.0321073	0.0176072	0.0709382	0.0237501	0.00956108	0.0144977	0.0173215	0.0144498	0.233207
cg23604959	-0.000255846	0.00854515	0.976169	-0.00419533	0.00464019	0.367903	0.000419628	0.0070128	0.952394
cg23605027	0.0390799	0.0235076	0.0992724	-0.00757149	0.0127651	0.554306	-0.0154465	0.0192922	0.425053
cg23605038	0.00164747	0.0165866	0.921061	-0.0086941	0.00900688	0.336525	0.00568963	0.0136122	0.676777
cg23605175	0.00338938	0.0118849	0.776039	-0.0036665	0.00645373	0.57111	0.00543645	0.00975362	0.578402
cg23605244	0.0138447	0.00907942	0.130169	0.00398446	0.00493032	0.420746	-0.011386	0.00745127	0.129367
cg23605284	-0.00050754	0.0083259	0.951502	-0.00533172	0.00452114	0.240828	-0.00186505	0.00683287	0.785402
cg23605328	0.00115751	0.0053193	0.82814	-0.00245611	0.00288849	0.397	-0.00126544	0.00436542	0.772455
cg23605333	-0.00194801	0.00988135	0.844082	0.00277688	0.00536578	0.605835	-0.00407086	0.0081094	0.616676
cg23605373	-0.0243525	0.00735555	0.00125894	0.0104623	0.00399422	0.0100525	0.0161828	0.00603653	0.00847452
cg23605439	0.000823828	0.00239553	0.731576	-0.000825746	0.00130082	0.526885	3.53548e-05	0.00196596	0.985685
cg23605496	-0.00600118	0.0137704	0.663833	0.00397575	0.0074776	0.596014	0.00391931	0.011301	0.729396
cg23605524	0.00166219	0.00213603	0.438142	0.000424057	0.00115991	0.715369	-0.00159028	0.00175299	0.366293
cg23605644	-0.0559906	0.0337083	0.099555	-0.00406888	0.0183043	0.8245	0.0334078	0.0276636	0.229774
cg23605670	-0.00495317	0.00778279	0.525821	0.005517	0.00422622	0.194472	-0.00273085	0.00638715	0.669811
cg23605722	0.0126325	0.0145719	0.387881	0.0017797	0.00791285	0.822465	-0.0214419	0.0119588	0.0757248
cg23605797	0.00152059	0.00752025	0.840135	-0.00683456	0.00408365	0.0970431	-0.00451046	0.00617169	0.466437
cg23605841	0.007187	0.0102285	0.483763	-0.00383431	0.0055543	0.49144	-0.00421964	0.00839431	0.616195
cg23605843	-0.0187389	0.0207843	0.369244	0.00123954	0.0112863	0.912746	0.0114139	0.0170572	0.504799
cg23605961	0.00060502	0.00236745	0.79877	0.00108428	0.00128558	0.400825	-0.00155763	0.00194291	0.424457
cg23605991	-0.0230183	0.0145003	0.115283	0.00892737	0.00787395	0.259349	0.0191086	0.0119	0.111194
cg23606023	-0.0114334	0.00841762	0.177159	0.00660344	0.00457095	0.151397	0.0110762	0.00690814	0.111723
cg23606044	0.00209731	0.00781186	0.788835	0.00107952	0.004242	0.799597	0.000758038	0.00641101	0.906093
cg23606055	-0.00548916	0.00528805	0.301532	0.000543086	0.00287152	0.850341	0.0031879	0.00433978	0.46416
cg23606079	-0.00341649	0.00715605	0.634005	0.0041057	0.00388589	0.293024	0.00237983	0.0058728	0.686096
cg23606088	0.022095	0.0180265	0.22293	-0.00704222	0.00978875	0.473408	-0.00463087	0.0147939	0.754854
cg23606089	0.000682071	0.00339241	0.841025	0.00184866	0.00184215	0.317807	-0.000642699	0.00278407	0.817861
cg23606162	-0.0416945	0.0342236	0.225718	0.00574073	0.0185841	0.757978	0.0367923	0.0280865	0.192937
cg23606171	0.0150483	0.0126975	0.238515	-0.0132125	0.006895	0.057929	-0.0130721	0.0104205	0.212335
cg23606195	-0.000691771	0.00783377	0.929794	0.00572088	0.0042539	0.181438	0.0016102	0.00642899	0.802699
cg23606244	-0.0113647	0.0167904	0.499916	0.00026232	0.00911752	0.977099	0.0114386	0.0137795	0.408271
cg23606381	-0.0361126	0.022942	0.118341	0.00440233	0.012458	0.724485	0.031575	0.018828	0.0963768
cg23606392	-0.0218545	0.0207388	0.294286	0.00274174	0.0112616	0.808103	0.0314751	0.0170198	0.0670969
cg23606396	-0.0217732	0.0137087	0.115095	0.00331461	0.00744411	0.657003	0.0224539	0.0112504	0.048424
cg23606406	-0.0238545	0.0152041	0.11953	0.00201841	0.00825612	0.807319	0.0305674	0.0124776	0.0158715
cg23606417	-5.47952e-05	0.0118701	0.996325	-0.000195739	0.00644573	0.975829	0.00545329	0.00974154	0.576755
cg23606421	-0.0164389	0.013839	0.237444	0.0148953	0.00751485	0.0499602	0.0147586	0.0113573	0.196496
cg23606460	-0.00695003	0.0140203	0.621087	0.0079609	0.00761333	0.298014	-0.00272625	0.0115062	0.813145
cg23606467	0.00481188	0.00813106	0.555205	9.3544e-05	0.00441534	0.983136	-0.00231315	0.00667297	0.72952
cg23606507	-0.0116861	0.00660984	0.0798364	0.00632457	0.00358928	0.0808351	0.00825717	0.00542454	0.130831
cg23606623	-0.0052717	0.00561302	0.34969	0.00348404	0.00304799	0.255494	0.00382486	0.00460647	0.408155
cg23606657	0.0129832	0.0117463	0.271442	-0.00974278	0.0063785	0.129522	-0.00781882	0.00963993	0.419068
cg23606713	-0.0144673	0.0201307	0.473868	0.00375155	0.0109314	0.73211	-4.25469e-05	0.0165208	0.99795
cg23606718	0.00108801	0.00377021	0.773445	0.00303367	0.0020473	0.141255	-0.00550233	0.00309412	0.0781147
cg23606722	0.0327663	0.0118747	0.00678593	-0.00771474	0.00644822	0.234107	-0.02486	0.00974531	0.0121167
cg23606751	-0.000579028	0.00454218	0.898795	0.00426634	0.0024665	0.0864864	-0.000212857	0.00372766	0.954568
cg23606775	0.000938479	0.0129518	0.942368	-0.00224598	0.0070331	0.750071	0.00364994	0.0106292	0.731963
cg23606809	0.00122615	0.00398656	0.75899	-0.00185139	0.00216479	0.394282	-0.00142537	0.00327168	0.663929
cg23606861	0.0346713	0.0151075	0.023632	-0.00163236	0.00820371	0.842647	-0.0284863	0.0123984	0.0234773
cg23606877	-0.00258923	0.00803969	0.748021	0.000909781	0.00436572	0.835308	0.000391779	0.00659798	0.952758
cg23606883	0.00614274	0.0187155	0.743372	-0.00979921	0.0101629	0.337054	0.00172117	0.0153594	0.91098
cg23606922	-0.000351354	0.0047299	0.94092	-0.000771149	0.00256843	0.76456	-0.00142906	0.00388172	0.713468
cg23606925	0.0286019	0.0166742	0.0890981	0.00172531	0.00905443	0.849231	-0.024403	0.0136841	0.0772944
cg23607077	-0.00961637	0.00786168	0.22387	0.000394501	0.00426906	0.926541	0.00468064	0.00645189	0.469705
cg23607253	0.000763468	0.00261684	0.771026	0.00118381	0.001421	0.406603	-5.16585e-05	0.00214758	0.980853
cg23607306	-0.00441746	0.00698298	0.528305	0.000407015	0.0037919	0.914716	0.0037469	0.00573076	0.514591
cg23607309	0.0107923	0.0103954	0.30146	0.00607546	0.0056449	0.28416	-0.00970829	0.00853123	0.257605
cg23607365	0.0254076	0.0188052	0.179437	-0.00450563	0.0102116	0.659915	-0.0264147	0.015433	0.0897929
cg23607370	-0.00166057	0.00769893	0.82963	-0.000586621	0.00418068	0.888666	0.00261536	0.00631833	0.67973
cg23607438	-0.000791608	0.0137517	0.9542	-0.00139129	0.00746746	0.852542	-0.00135414	0.0112857	0.904712
cg23607460	-0.0200572	0.0201671	0.322136	-0.00398813	0.0109511	0.716427	0.0251462	0.0165506	0.131544
cg23607608	0.00639025	0.00693193	0.358621	-0.00367759	0.00376418	0.330715	-0.00236931	0.00568887	0.677869
cg23607622	-0.00240562	0.0100971	0.812132	-0.00205221	0.00548293	0.708908	0.00196601	0.00828644	0.812899
cg23607667	-0.00268469	0.00266759	0.316427	0.00127499	0.00144856	0.380683	0.00288906	0.00218923	0.189686
cg23607706	0.000902824	0.00972931	0.926236	-0.00895285	0.00528322	0.0929841	0.00179419	0.00798462	0.822625
cg23607810	0.00465959	0.0135333	0.731274	-0.00245955	0.00734887	0.738501	-0.0121911	0.0111065	0.27475
cg23607813	0.0229713	0.00996845	0.0230779	-0.00902264	0.00541308	0.0983946	-0.00973422	0.00818087	0.236657
cg23607889	-4.8282e-06	0.00696956	0.999449	-0.00317016	0.00378462	0.404047	0.00165149	0.00571975	0.773328
cg23607898	0.00171282	0.00903209	0.849943	0.00153013	0.00490462	0.755647	-0.00361535	0.00741243	0.626703
cg23607917	-0.0228358	0.0219563	0.300594	-0.011664	0.0119227	0.330074	0.0203057	0.018019	0.262235
cg23607975	0.0267467	0.0164979	0.107835	-0.0121316	0.00895872	0.178459	-0.0107281	0.0135395	0.429858
cg23608041	-0.00167122	0.00257474	0.517638	0.00207384	0.00139814	0.140859	0.000678348	0.00211303	0.748796
cg23608075	0.0132139	0.0123483	0.286919	0.000604433	0.0067054	0.928339	-0.00893643	0.010134	0.379793
cg23608098	0.0451254	0.0247186	0.070629	-0.0274201	0.0134227	0.0434618	-0.0206675	0.020286	0.31053
cg23608130	0.0104152	0.0176124	0.555494	-0.00648369	0.00956388	0.499237	-0.0156014	0.014454	0.282781
cg23608212	-0.0212631	0.0149128	0.156749	0.0155916	0.00809796	0.0567646	0.00993236	0.0122386	0.418796
cg23608248	-0.00678536	0.0125255	0.589104	-0.00211423	0.0068016	0.756508	0.00814186	0.0102794	0.430032
cg23608297	-0.00098515	0.0105767	0.925959	0.00538135	0.00574336	0.350827	-0.00150898	0.00868003	0.862307
cg23608417	-0.0260924	0.0145423	0.0755219	0.0120721	0.00789677	0.129201	0.0213541	0.0119345	0.0763231
cg23608428	0.00766324	0.0107056	0.47562	6.87428e-05	0.00581334	0.990587	0.00760135	0.0087858	0.38882
cg23608469	-0.0097889	0.00967789	0.314011	-0.00551277	0.0052553	0.296481	0.012273	0.00794242	0.125157
cg23608868	-0.00148599	0.0186297	0.936569	-0.00838051	0.0101163	0.409229	-0.0134398	0.015289	0.381288
cg23608903	-0.0181667	0.0106261	0.0901523	0.00667471	0.00577017	0.249876	0.00354821	0.00872056	0.684888
cg23608915	0.0050777	0.00794879	0.52428	-0.000781413	0.00431636	0.856673	-0.0072671	0.00652339	0.267704
cg23608935	-0.0134192	0.0180894	0.459774	-0.000898624	0.00982292	0.927276	0.00336926	0.0148455	0.820881
cg23608945	-0.00303898	0.0191251	0.874039	0.0111694	0.0103854	0.284505	0.00722485	0.0156956	0.646201
cg23608949	0.00931251	0.0153875	0.546292	0.00333435	0.00835571	0.69063	0.00203865	0.0126281	0.872045
cg23608997	-0.00323742	0.00441777	0.465229	0.0020177	0.00239894	0.402129	-0.000390114	0.00362556	0.914508
cg23609027	0.00529215	0.0117759	0.654023	-0.00286892	0.00639456	0.654567	-0.000326017	0.0096642	0.97315
cg23609036	-0.00525769	0.0163252	0.748019	0.00618745	0.00886494	0.48667	0.0129135	0.0133977	0.337233
cg23609049	-0.000546225	0.00226403	0.809801	0.000558481	0.00122941	0.650532	0.000867509	0.00185803	0.641497
cg23609068	-0.0217346	0.0123163	0.0803893	0.00678224	0.00668799	0.312764	0.0176555	0.0101077	0.0834725
cg23609082	0.0119195	0.0164584	0.470468	-0.0137835	0.00893724	0.125883	-0.00765543	0.013507	0.572021
cg23609089	-0.0180986	0.00856438	0.0368417	0.00741605	0.00465064	0.113664	0.0153224	0.00702858	0.0313882
cg23609095	-0.0220906	0.0159696	0.169379	0.00245286	0.00867185	0.777821	0.00664543	0.0131059	0.613131
cg23609150	-5.94795e-05	0.00366093	0.987067	0.000454971	0.00198796	0.8194	0.00151314	0.00300444	0.615524
cg23609185	-0.00548065	0.00751649	0.46746	-0.00142985	0.00408161	0.726772	0.00745968	0.00616861	0.229141
cg23609219	0.00353092	0.00697734	0.613831	0.000583511	0.00378884	0.877886	0.00231602	0.00572614	0.686656
cg23609295	-0.0134136	0.00873259	0.1274	0.0022962	0.00474198	0.629186	0.0105564	0.00716663	0.143607
cg23609366	-0.00280037	0.00296275	0.346632	0.000404747	0.00160884	0.801837	0.00258205	0.00243146	0.290592
cg23609402	0.00388894	0.00520745	0.456775	0.00114627	0.00282775	0.685998	-0.000815203	0.00427363	0.849071
cg23609450	-0.00278327	0.0092407	0.763833	-0.000786871	0.0050179	0.87568	0.00261876	0.00758363	0.730515
cg23609466	-0.00916895	0.00589285	0.122594	0.00768489	0.00319994	0.0180011	0.00681229	0.00483612	0.161766
cg23609528	-0.00171829	0.00389153	0.659685	0.00245873	0.00211318	0.247137	0.00207485	0.00319369	0.517258
cg23609571	-0.0037838	0.00273042	0.168614	-7.61271e-05	0.00148268	0.959144	0.0019756	0.0022408	0.379887
cg23609576	0.0014519	0.015716	0.926561	0.0016851	0.00853413	0.843836	0.00610251	0.0128978	0.637048
cg23609630	0.0120227	0.0111131	0.281687	-0.0174974	0.00603466	0.00451353	-0.0068968	0.00912028	0.451143
cg23609650	-0.0226896	0.0108527	0.0388596	0.00195953	0.00589324	0.740141	0.0141268	0.00890655	0.115584
cg23609672	0.00949064	0.00723552	0.192361	-0.0124129	0.00392904	0.00204263	-0.00361314	0.00593802	0.544127
cg23609682	-0.00348481	0.0116288	0.764993	-0.00044435	0.00631466	0.944029	0.00133378	0.00954344	0.889106
cg23609707	0.0147035	0.0179188	0.413671	-0.00196524	0.00973031	0.840312	-0.0137454	0.0147056	0.351986
cg23609713	-0.00396216	0.00709083	0.577453	0.000501194	0.00385047	0.896674	0.00209983	0.00581928	0.718911
cg23609731	0.00936863	0.0121297	0.441552	0.00706225	0.00658669	0.285977	-0.00535857	0.00995457	0.591456
cg23609749	0.00183048	0.0249989	0.941762	0.000315916	0.0135749	0.981475	0.00955053	0.020516	0.642482
cg23609788	-0.00776453	0.0102665	0.451088	0.00442227	0.00557493	0.429344	0.0142368	0.00842549	0.0939115
cg23609821	-0.00159155	0.00249405	0.524709	0.000246668	0.00135432	0.855812	-0.000441528	0.0020468	0.829609
cg23609905	-0.000609537	0.00427179	0.886797	0.000849695	0.00231967	0.714845	0.00130412	0.00350576	0.710612
cg23609929	0.0348901	0.0124785	0.00610728	-0.0136761	0.00677607	0.0459938	-0.0196148	0.0102408	0.0580429
cg23609935	0.00606596	0.00746914	0.418468	0.000931487	0.0040559	0.818781	-0.00590151	0.00612975	0.337777
cg23609982	-0.023123	0.0105067	0.0298408	0.00869252	0.00570536	0.130486	0.0139229	0.0086226	0.10924
cg23609985	0.00633749	0.00785075	0.421267	-0.00585591	0.00426312	0.172353	-0.00873382	0.00644293	0.178014
cg23610023	0.000766148	0.00250785	0.760562	0.000679803	0.00136181	0.618643	-0.00137499	0.00205813	0.505484
cg23610040	-0.0190392	0.00985099	0.0558418	0.00523228	0.00534929	0.330159	0.015322	0.00808448	0.060686
cg23610041	0.00530119	0.0199056	0.790494	-0.00435823	0.0108091	0.687585	0.0079908	0.016336	0.625708
cg23610064	-0.00634602	0.0110241	0.566026	0.00235019	0.00598629	0.695378	0.00901857	0.00904718	0.321031
cg23610072	0.00378415	0.0130934	0.773117	-0.00554435	0.00711001	0.437187	0.00259058	0.0107455	0.809937
cg23610075	-0.0130977	0.0134745	0.333163	-0.00484916	0.00731691	0.508887	0.014301	0.0110582	0.198632
cg23610147	-0.0192306	0.013935	0.170378	0.00369633	0.00756702	0.626183	0.0165342	0.0114362	0.151082
cg23610154	0.0235932	0.0191676	0.220991	-0.021153	0.0104084	0.0445324	-0.0196823	0.0157304	0.213507
cg23610188	0.0264006	0.0126425	0.0390844	5.02108e-05	0.00686515	0.994178	-0.0199768	0.0103754	0.0567611
cg23610213	0.0143169	0.0187515	0.446795	-0.00222494	0.0101825	0.827439	-0.00938649	0.0153889	0.543153
cg23610287	0.00266725	0.00634531	0.67505	0.00217061	0.00344564	0.530028	0.00361122	0.00520745	0.489475
cg23610296	0.00709097	0.00925279	0.445103	-0.00492299	0.00502446	0.329333	0.000565871	0.00759355	0.940732
cg23610308	-0.00098465	0.00211349	0.642216	0.000931223	0.00114767	0.418885	0.000280447	0.00173449	0.871848
cg23610373	0.00411381	0.0118201	0.728479	-0.00109736	0.00641856	0.864564	0.00518224	0.00970047	0.594264
cg23610394	0.00532148	0.0114689	0.64357	0.00358883	0.00622785	0.56562	0.000634052	0.00941225	0.946414
cg23610398	0.0263237	0.0215485	0.22447	-0.00986134	0.0117013	0.401194	-0.030329	0.0176844	0.0891583
cg23610414	-0.0720176	0.0462338	0.122181	0.0156972	0.0251059	0.53311	0.083756	0.037943	0.0293611
cg23610420	0.00794309	0.00349864	0.0251352	-0.00409168	0.00189984	0.0334465	-0.00479901	0.00287125	0.0974858
cg23610439	-0.00379783	0.00769318	0.622529	0.0052298	0.00417756	0.213269	-0.00218604	0.00631361	0.729823
cg23610447	-0.00598725	0.017414	0.73164	0.0053479	0.00945617	0.572854	0.00454318	0.0142913	0.751164
cg23610455	0.00798067	0.0114751	0.488224	-0.00370893	0.00623124	0.552921	-0.00570606	0.00941737	0.545824
cg23610489	0.0452139	0.0201569	0.0268941	-0.0157881	0.0109456	0.152027	-0.0143722	0.0165423	0.386838
cg23610545	0.00185467	0.00766815	0.809334	-0.00466736	0.00416397	0.264774	0.000303432	0.00629307	0.961631
cg23610567	-0.00554118	0.00862348	0.521841	0.000448692	0.00468273	0.923839	-0.00207554	0.00707709	0.769864
cg23610575	0.00360316	0.00243381	0.141609	-0.00322693	0.00132161	0.0162135	-0.00120162	0.00199737	0.548678
cg23610588	-0.0168076	0.0315972	0.595844	-0.0130251	0.0171579	0.449397	0.00490731	0.0259311	0.85025
cg23610595	-0.0178802	0.0153246	0.245828	-0.00360259	0.00832157	0.665919	0.011354	0.0125765	0.368608
cg23610682	-0.00187052	0.0109425	0.864584	0.00329235	0.005942	0.580648	-0.000245785	0.00898024	0.978215
cg23610736	0.0156301	0.0106773	0.146084	3.50115e-06	0.00579802	0.999519	-0.00718522	0.00876264	0.413999
cg23610752	0.0111474	0.0106514	0.297594	-7.57019e-05	0.00578394	0.989581	-0.00764908	0.00874137	0.383457
cg23610820	0.00191018	0.0101635	0.851266	0.00117741	0.005519	0.831459	-0.00707535	0.00834096	0.398132
cg23610839	-0.00542682	0.0228603	0.812795	-0.0127727	0.0124136	0.305774	0.00857524	0.0187609	0.648515
cg23610841	-0.00837301	0.00413275	0.0451836	0.00326341	0.00224417	0.148746	0.00656443	0.00339165	0.0554999
cg23610927	0.0293011	0.0224779	0.195107	-0.0131204	0.012206	0.284765	-0.0318764	0.0184471	0.0867961
cg23610994	-0.00434972	0.00560615	0.439482	-0.00304697	0.00304426	0.319076	0.00508554	0.00460083	0.271419
cg23611207	0.00960578	0.00973065	0.325727	0.00315431	0.00528394	0.55176	-0.0139986	0.00798571	0.0823959
cg23611220	0.00496118	0.0199084	0.803671	-0.00207643	0.0108107	0.84804	0.00171642	0.0163384	0.916524
cg23611326	-0.0151083	0.0203937	0.460375	0.0110225	0.0110742	0.32176	-0.00135941	0.0167366	0.935412
cg23611370	-0.00793874	0.0153041	0.604989	-0.000799163	0.00831045	0.923566	0.000872725	0.0125597	0.944729
cg23611375	0.000525919	0.0222314	0.981169	-0.0170015	0.0120721	0.161854	0.000536668	0.0182448	0.976587
cg23611441	0.00697855	0.0092154	0.450507	0.00230147	0.00500416	0.646488	-0.00365699	0.00756286	0.62967
cg23611477	0.0619503	0.0672931	0.359271	-0.0297877	0.0365416	0.416735	-0.0425831	0.0552259	0.442318
cg23611594	-0.0167284	0.00823458	0.0446162	0.0062645	0.00447155	0.164038	0.0113475	0.00675792	0.0959628
cg23611636	0.00401159	0.0126255	0.751287	-0.00766815	0.00685592	0.265802	-0.00267252	0.0103615	0.796943
cg23611642	-0.0237161	0.0189102	0.212448	0.00752488	0.0102686	0.465237	0.0247581	0.0155191	0.113509
cg23611643	0.00486508	0.00652086	0.457211	-0.00370719	0.00354096	0.297421	-0.00550567	0.00535152	0.305828
cg23611672	0.0366444	0.0149591	0.0158774	-0.0131914	0.0081231	0.107251	-0.03601	0.0122766	0.0040829
cg23611697	0.0341824	0.0196963	0.0854574	-0.00500852	0.0106955	0.64051	-0.0218487	0.0161643	0.179256
cg23611710	0.000550099	0.0127831	0.965753	-0.00736036	0.00694151	0.291312	-2.25937e-05	0.0104908	0.998286
cg23611715	-0.00957993	0.00450924	0.0358669	0.000981328	0.00244861	0.689367	0.00799471	0.00370062	0.0329142
cg23611945	-0.0202051	0.0133395	0.13272	0.0206212	0.00724361	0.00526982	0.00853277	0.0109474	0.437397
cg23611970	-0.0152936	0.0140217	0.277786	0.00343201	0.00761408	0.653061	0.00817697	0.0115073	0.478842
cg23612030	-0.00151216	0.00650574	0.816632	0.00529636	0.00353275	0.136682	0.00184387	0.00533911	0.73049
cg23612072	0.00449501	0.0104045	0.666568	-0.00180159	0.00564986	0.750428	-0.00251636	0.00853872	0.768778
cg23612095	-0.0193078	0.0138411	0.16584	-0.000762867	0.00751603	0.919339	0.0208777	0.0113591	0.068765
cg23612220	-0.0139917	0.00889026	0.118401	-0.000782177	0.0048276	0.871586	0.0152079	0.00729603	0.0394386
cg23612222	-0.000217652	0.0068792	0.974817	-0.00125436	0.00373555	0.73767	0.00346807	0.0056456	0.540287
cg23612301	-0.0011554	0.0111604	0.917733	0.00538266	0.00606031	0.376381	-0.00231716	0.00915904	0.800747
cg23612423	-0.0209442	0.0109299	0.0579311	0.00367997	0.00593518	0.536522	0.0150289	0.00896993	0.0966822
cg23612438	0.0178229	0.0144784	0.220949	-0.0121738	0.0078621	0.124396	-0.00737454	0.0118821	0.536119
cg23612484	-0.00107968	0.00949995	0.909721	-0.000228643	0.00515867	0.964728	0.00224735	0.00779638	0.773693
cg23612492	-0.00337725	0.00718327	0.639175	-0.00430747	0.00390066	0.271877	0.00470532	0.00589514	0.426492
cg23612557	-0.00078654	0.00346083	0.820636	-0.00017167	0.0018793	0.927383	0.00263711	0.00284022	0.355188
cg23612620	-0.0465514	0.0349095	0.185126	0.00863488	0.0189566	0.649641	0.0534394	0.0286494	0.0648057
cg23612626	0.00190334	0.0169556	0.910826	0.00390904	0.00920725	0.671986	-0.0104905	0.0139151	0.452524
cg23612739	0.00725216	0.00987165	0.464119	-0.00438624	0.00536051	0.414983	-0.00555393	0.00810143	0.49444
cg23612849	-0.0134285	0.0211449	0.526699	-0.0048887	0.0114821	0.67111	0.00414441	0.0173531	0.811683
cg23612932	-0.0123094	0.0162446	0.450219	0.0118791	0.00882117	0.180857	0.0145588	0.0133316	0.277197
cg23613023	0.0115808	0.0107871	0.285362	-0.000599033	0.00585763	0.918732	-0.00847245	0.00885273	0.340644
cg23613030	-0.00342482	0.00710044	0.630523	0.00221616	0.00385569	0.566616	0.00173864	0.00582716	0.765985
cg23613045	-0.000422724	0.00635307	0.94707	0.00489911	0.00344985	0.158408	-0.00148458	0.00521382	0.776378
cg23613051	0.0163823	0.0144449	0.259211	-0.000752316	0.00784391	0.923766	-0.0266546	0.0118546	0.0265399
cg23613105	-0.0112271	0.0106105	0.29232	0.000130919	0.00576171	0.981913	0.0070443	0.00870776	0.42028
cg23613127	0.000581342	0.0024888	0.815743	-0.00038424	0.00135147	0.776706	-0.000521139	0.0020425	0.799086
cg23613143	0.000848352	0.0129938	0.948062	0.00328018	0.00705591	0.642934	-5.99436e-05	0.0106637	0.995525
cg23613157	-0.00126213	0.00426922	0.768066	0.00808469	0.00231827	0.000702212	-0.00159706	0.00350365	0.649413
cg23613162	-0.0116871	0.00843556	0.168716	0.0042243	0.00458068	0.358444	0.00865877	0.00692286	0.213679
cg23613173	0.000339047	0.0025414	0.894113	-0.000943413	0.00138004	0.495656	-0.000132522	0.00208567	0.949453
cg23613177	-0.00415665	0.00268638	0.124662	-0.000777558	0.00145876	0.59509	0.00393483	0.00220465	0.0770521
cg23613199	0.0124676	0.0114613	0.279061	-0.0102347	0.00622372	0.102933	-0.0129696	0.00940601	0.170734
cg23613205	0.000877146	0.00223957	0.696068	0.000374351	0.00121613	0.7588	-0.000717068	0.00183796	0.697185
cg23613219	0.00325445	0.00338776	0.338836	-0.00290783	0.00183963	0.116827	-0.00150471	0.00278026	0.589455
cg23613225	-0.00187892	0.00252109	0.457692	-0.0014458	0.001369	0.293237	0.00152233	0.002069	0.46343
cg23613232	0.00800606	0.0129797	0.538632	-0.000815318	0.00704826	0.90812	-0.00255873	0.0106521	0.810616
cg23613253	0.00629403	0.0203829	0.758066	0.00335137	0.0110684	0.762623	-0.0133723	0.0167278	0.425779
cg23613301	-0.0246579	0.0171785	0.154013	0.000703074	0.00932829	0.940057	0.0239798	0.014098	0.09178
cg23613305	-0.0041734	0.00420793	0.323475	0.00239168	0.00228499	0.297537	0.00464729	0.00345335	0.181156
cg23613317	-0.00642382	0.00794988	0.420811	0.00510759	0.00431695	0.239301	0.00227112	0.00652428	0.728428
cg23613409	-0.00668172	0.0110014	0.544868	0.000726539	0.00597396	0.903424	0.0100882	0.00902855	0.266272
cg23613429	0.0182378	0.0121812	0.137202	-0.00762977	0.00661465	0.25122	-0.0171342	0.00999684	0.0893527
cg23613448	-0.0154892	0.0122195	0.207624	0.00163679	0.00663544	0.80562	0.0136225	0.0100282	0.177112
cg23613484	-0.0108874	0.00775998	0.163428	0.000375071	0.00421383	0.929236	0.00641964	0.00636843	0.315647
cg23613706	-0.0586899	0.0336489	0.0839201	0.0254967	0.018272	0.165708	0.0562942	0.0276148	0.0438931
cg23613784	0.0126415	0.0157493	0.423896	-0.000818003	0.00855218	0.923974	-0.0116404	0.0129251	0.369766
cg23613834	-0.00875145	0.00679312	0.200351	0.00259688	0.00368881	0.482927	0.00680539	0.00557495	0.224807
cg23613836	0.0013958	0.00932381	0.881273	-0.000576973	0.00506303	0.909479	0.000240989	0.00765184	0.974932
cg23613857	-0.012942	0.010617	0.225454	0.00677622	0.00576523	0.242388	0.00329852	0.00871308	0.705737
cg23613882	0.00121415	0.0135266	0.928641	-0.00356407	0.00734524	0.628484	0.0054896	0.011101	0.621929
cg23613919	0.00139132	0.00918732	0.879907	-0.00216823	0.00498891	0.664696	-0.00512515	0.00753982	0.498094
cg23613963	-0.0122437	0.0143983	0.396975	0.00423657	0.00781858	0.589011	-0.00110066	0.0118163	0.925956
cg23613991	0.00273015	0.00967813	0.7784	0.00186432	0.00525543	0.723462	-0.0029805	0.00794261	0.708194
cg23614000	-0.010499	0.00831541	0.209405	0.00495434	0.00451544	0.27495	0.0062219	0.00682426	0.363903
cg23614108	0.00451788	0.0109924	0.681873	0.000668206	0.00596912	0.911072	-0.00710744	0.00902124	0.432475
cg23614125	0.00976683	0.0132225	0.461691	0.000708795	0.00718009	0.921543	-0.0130412	0.0108514	0.232024
cg23614229	-0.0100688	0.00849418	0.238424	0.00873842	0.00461252	0.0607846	0.0113437	0.00697097	0.106539
cg23614413	0.00672416	0.00425241	0.11669	-0.00260897	0.00230915	0.261002	-0.00475138	0.00348985	0.176143
cg23614488	-0.0180771	0.0203307	0.375861	0.00688199	0.01104	0.534333	0.00677614	0.0166849	0.685441
cg23614605	0.00174144	0.00219438	0.429142	-0.000296218	0.00119159	0.804141	-0.00309901	0.00180087	0.0880915
cg23614652	-0.000589094	0.0125588	0.962672	-0.00296054	0.00681968	0.665054	0.00410788	0.0103067	0.690987
cg23614778	-0.0203924	0.028557	0.47668	-0.0107634	0.015507	0.489083	0.00289702	0.023436	0.901847
cg23614791	-0.000460339	0.00775146	0.952751	-0.000961496	0.00420921	0.819739	-0.005201	0.00636144	0.415363
cg23614811	-0.00853335	0.012714	0.503514	-0.00713979	0.00690397	0.30333	0.0125233	0.0104341	0.232629
cg23614816	0.023728	0.0174019	0.1755	-0.0116971	0.00944961	0.218413	-0.0172652	0.0142814	0.22928
cg23614835	0.0268707	0.0146487	0.0693068	0.00439476	0.00795457	0.581739	-0.0163749	0.0120219	0.175951
cg23614852	0.00576438	0.0139326	0.679875	-0.00279169	0.00756569	0.712842	-0.00545452	0.0114342	0.634282
cg23614947	-0.00280641	0.00273146	0.306466	-3.88455e-05	0.00148324	0.979154	0.00210082	0.00224164	0.350719
cg23614979	-0.000557957	0.00291679	0.84865	0.00135321	0.00158388	0.394761	-0.00165047	0.00239374	0.491964
cg23615012	0.0469862	0.0303906	0.124958	0.000750264	0.0165027	0.963821	-0.0487274	0.0249408	0.0532734
cg23615016	0.00267783	0.00502031	0.594833	0.00278018	0.00272613	0.310049	-0.00500322	0.00412005	0.227212
cg23615065	0.0263005	0.0176997	0.140159	-0.00725637	0.00961132	0.451873	-0.0197581	0.0145258	0.176544
cg23615096	-0.00720921	0.0153425	0.639368	0.0110165	0.00833131	0.188812	-0.000530627	0.0125912	0.966461
cg23615201	-0.00190919	0.010017	0.849194	0.00549429	0.00543944	0.314672	0.00056364	0.00822072	0.945462
cg23615248	-0.000762496	0.00290367	0.793352	0.000546233	0.00157675	0.729682	-0.00148476	0.00238297	0.534528
cg23615251	0.00240281	0.00746721	0.748229	-0.00220732	0.00405485	0.587291	-0.00128138	0.00612816	0.834759
cg23615259	-0.0163474	0.01991	0.413386	0.00528568	0.0108116	0.625892	0.00645573	0.0163397	0.693538
cg23615262	0.0005982	0.00256491	0.81602	0.0017428	0.0013928	0.213483	0.000405396	0.00210496	0.847635
cg23615393	-0.0097414	0.00961454	0.313191	-0.000563444	0.0052209	0.914255	0.00267119	0.00789043	0.735605
cg23615397	0.0120993	0.0106933	0.260312	-0.00686525	0.0058067	0.239637	-0.00910387	0.00877576	0.30183
cg23615434	-0.0120023	0.0119111	0.31583	0.00287294	0.00646798	0.657786	0.00896701	0.00977517	0.360979
cg23615467	0.00459282	0.00935541	0.624457	-0.00420399	0.00508019	0.40973	0.000980169	0.00767777	0.898649
cg23615483	0.0101567	0.0191042	0.59604	0.00974158	0.010374	0.349767	-0.00239214	0.0156783	0.879012
cg23615488	0.005343	0.00641548	0.406746	-0.000802941	0.00348374	0.818145	-0.00242288	0.00526503	0.646293
cg23615648	-0.00531489	0.0125284	0.67223	0.000617166	0.0068032	0.927882	-0.00635123	0.0102818	0.538039
cg23615676	0.00135525	0.00296687	0.648718	-0.000873425	0.00161107	0.588819	-0.000233963	0.00243484	0.923624
cg23615704	-0.00173758	0.00238114	0.467107	0.000532173	0.00129301	0.68145	0.000275863	0.00195414	0.887995
cg23615741	0.022088	0.0200291	0.272523	-0.0155034	0.0108762	0.156862	-0.00167943	0.0164374	0.918807
cg23615779	0.00238943	0.0028072	0.396518	-0.00196141	0.00152437	0.200898	-0.0020003	0.0023038	0.387141
cg23615850	-0.0050033	0.00839209	0.552272	0.00470779	0.00455708	0.303837	-0.000862529	0.00688719	0.900565
cg23615892	-0.0170053	0.0132202	0.201038	0.00789349	0.00717887	0.273931	0.00762794	0.0108495	0.4835
cg23615903	0.00447099	0.00582301	0.444243	-0.00522771	0.00316202	0.101124	-0.00100395	0.00477881	0.83399
cg23615959	0.00081517	0.00286524	0.77656	-0.00031674	0.00155588	0.839061	-0.00272654	0.00235143	0.248755
cg23616014	-0.000792182	0.00758359	0.916995	0.000628312	0.00411805	0.879013	-0.00349726	0.00622368	0.575308
cg23616046	-0.00793578	0.0100179	0.429974	-0.000249048	0.00543995	0.963568	0.00528785	0.00822149	0.521449
cg23616100	-0.00252023	0.0107983	0.815891	0.00725643	0.0058637	0.21853	0.000762467	0.0088619	0.931592
cg23616139	0.00169301	0.0157205	0.914434	0.00185265	0.00853656	0.828591	-0.0013174	0.0129014	0.918853
cg23616180	-0.0183107	0.00768682	0.0189311	0.000543437	0.0041741	0.896652	0.0143905	0.00630839	0.0244643
cg23616212	-0.00258383	0.00301252	0.392925	0.000283796	0.00163586	0.86259	0.00373009	0.0024723	0.13423
cg23616223	0.00173915	0.0100731	0.863241	-0.00579049	0.00546992	0.292098	-0.00126446	0.00826677	0.878712
cg23616233	0.00133621	0.0109346	0.902964	0.000785097	0.00593773	0.89505	-0.00327406	0.00897378	0.715926
cg23616241	0.00186609	0.00923002	0.840152	-0.00311704	0.0050121	0.535292	-0.000725898	0.00757486	0.92383
cg23616258	0.0100165	0.00821857	0.225541	-0.00172235	0.00446285	0.700293	-0.00886202	0.00674478	0.191611
cg23616309	-0.00129201	0.00485637	0.790704	0.0036571	0.00263711	0.168312	-0.00256709	0.00398551	0.520848
cg23616377	0.00235067	0.00739943	0.751328	-0.00388285	0.00401804	0.335987	-0.0024099	0.00607254	0.692246
cg23616383	-0.00371487	0.00278615	0.185177	0.0041106	0.00151294	0.00765466	0.00256704	0.00228653	0.264018
cg23616524	0.0151629	0.0131698	0.252088	-0.00109513	0.00715147	0.878573	-0.0135923	0.0108081	0.211201
cg23616527	0.0100948	0.023272	0.665303	-0.00182967	0.0126372	0.885146	-0.0182348	0.0190988	0.341791
cg23616531	-0.00776297	0.0030439	0.0121376	0.00282489	0.0016529	0.090262	0.00576966	0.00249806	0.022774
cg23616620	0.0109657	0.00784997	0.165252	-0.00639991	0.0042627	0.136124	-0.00809447	0.00644229	0.211612
cg23616707	0.00340885	0.0179806	0.849983	-0.0116798	0.00976382	0.234178	0.00572321	0.0147562	0.698876
cg23616741	0.0251738	0.0243374	0.303233	-0.0209242	0.0132157	0.116228	-0.024405	0.0199731	0.224361
cg23616761	-0.0140055	0.014974	0.351672	0.00882224	0.0081312	0.2803	-0.0021726	0.0122888	0.859995
cg23616842	0.00332981	0.00424136	0.434093	0.00016726	0.00230315	0.942239	-0.00185734	0.00348078	0.594695
cg23616846	-0.00555702	0.00843362	0.511328	-0.00200392	0.00457963	0.662554	0.00511438	0.00692127	0.46152
cg23617000	0.00846326	0.0139382	0.544971	-0.0170895	0.00756874	0.0259254	0.00477708	0.0114388	0.677038
cg23617037	-0.00652145	0.0113043	0.565184	0.00854123	0.00613845	0.166902	0.00263887	0.00927714	0.776601
cg23617039	0.019066	0.011807	0.109218	0.00477418	0.00641144	0.45808	-0.0151243	0.00968972	0.121428
cg23617042	0.016965	0.0180477	0.349273	0.00214691	0.00980028	0.827005	0.00388144	0.0148113	0.793766
cg23617049	0.00951228	0.00858276	0.270149	-0.00528675	0.00466062	0.259116	-0.00599881	0.00704367	0.396253
cg23617067	0.00805554	0.00885961	0.36521	-0.0052286	0.00481096	0.279496	-0.000159308	0.00727088	0.982559
cg23617121	0.0168915	0.00980806	0.087843	-0.0112373	0.00532598	0.0371339	-0.011728	0.00804924	0.147957
cg23617193	0.00569803	0.0117791	0.629531	-0.000490277	0.00639629	0.939041	-0.00456375	0.00966682	0.637787
cg23617236	-0.0469392	0.0250054	0.0631449	0.0196675	0.0135784	0.15034	0.0374442	0.0205213	0.0707685
cg23617254	0.0305988	0.0115237	0.00910077	-0.0133126	0.00625763	0.0356192	-0.0226309	0.00945726	0.0184071
cg23617255	-0.0449802	0.0295153	0.130388	0.0226429	0.0160274	0.16055	0.0451963	0.0242225	0.0647217
cg23617327	0.000230961	0.00301836	0.939146	-0.00311694	0.00163903	0.0598269	0.00040903	0.0024771	0.869149
cg23617472	-0.00523806	0.00941899	0.57926	0.000550176	0.00511471	0.914535	0.00540661	0.00772995	0.485755
cg23617514	0.00516738	0.0117194	0.660132	-0.00866906	0.00636388	0.175909	-0.00189078	0.00961784	0.844511
cg23617530	0.0126325	0.0123405	0.308241	-0.0122358	0.00670114	0.0705736	-0.0143684	0.0101275	0.158802
cg23617583	-0.00962701	0.0101983	0.347249	-0.00523528	0.0055379	0.34655	0.00904636	0.00836952	0.282119
cg23617640	0.00160883	0.00840558	0.848565	-0.00352348	0.00456441	0.441802	0.00131234	0.00689827	0.84947
cg23617643	0.012515	0.007142	0.0825067	-0.00879424	0.00387826	0.0253087	-0.00265031	0.00586127	0.652034
cg23617644	-0.00459071	0.00984373	0.641881	-0.00018981	0.00534535	0.971738	-0.000117788	0.00807852	0.988393
cg23617676	-0.00522778	0.00485068	0.283508	0.00376718	0.00263402	0.155494	0.000507281	0.00398084	0.898832
cg23617716	-0.00976823	0.018983	0.607881	0.014702	0.0103082	0.156629	-0.0004966	0.0155789	0.974628
cg23617760	-0.00517975	0.0147457	0.726056	-0.000500941	0.00800722	0.950229	0.00702204	0.0121014	0.562923
cg23617770	-0.0102559	0.0119039	0.390808	0.00980044	0.00646409	0.132353	-0.00361228	0.00976929	0.712274
cg23617848	0.0115364	0.01591	0.469928	0.0024625	0.00863945	0.776158	-0.00788486	0.013057	0.547165
cg23617855	0.016013	0.00961312	0.0986097	-0.00653603	0.00522013	0.213196	-0.0146001	0.00788926	0.066906
cg23617938	0.0136926	0.0149989	0.363287	-0.0120146	0.00814469	0.143029	-0.0143011	0.0123092	0.247824
cg23617947	0.000595222	0.0021124	0.778645	0.000179856	0.00114708	0.875694	-0.00014421	0.0017336	0.933856
cg23618091	-0.014417	0.01096	0.191104	0.0118436	0.00595152	0.0490706	0.0102864	0.00899462	0.255265
cg23618124	0.00694059	0.0149245	0.642817	0.00554176	0.00810431	0.495537	0.002672	0.0122482	0.827713
cg23618156	-0.0142346	0.0128979	0.27216	0.00776985	0.00700384	0.26969	0.00745041	0.010585	0.483005
cg23618163	0.00475663	0.0116561	0.684008	0.000141998	0.0063295	0.982142	-0.00596195	0.00956588	0.534409
cg23618179	0.00226143	0.0133388	0.865685	-0.00369795	0.00724325	0.610698	-0.00475198	0.0109468	0.665069
cg23618218	0.0103404	0.00832213	0.21669	0.000325106	0.00451909	0.94278	-0.00458228	0.00682977	0.503673
cg23618269	-0.001414	0.00196927	0.474261	-4.50753e-05	0.00106936	0.966454	-0.000429892	0.00161614	0.790737
cg23618323	-0.000985648	0.00197425	0.618599	0.00107894	0.00107206	0.316426	-0.00101085	0.00162022	0.533988
cg23618344	0.00109251	0.00454451	0.810466	0.00328537	0.00246776	0.185839	-6.38551e-05	0.00372957	0.986371
cg23618378	-0.0123899	0.0114826	0.28294	0.00817836	0.00623528	0.192377	-0.00819212	0.00942348	0.386559
cg23618440	-4.73966e-05	0.00842328	0.995521	0.0027229	0.00457402	0.552868	-0.00441441	0.00691279	0.52442
cg23618477	0.00566805	0.0148865	0.704122	-0.00871023	0.00808368	0.283611	0.00836332	0.012217	0.495059
cg23618580	0.0261244	0.0132587	0.0513108	-0.00966061	0.00719976	0.182426	-0.0265678	0.0108811	0.0162146
cg23618588	0.00680507	0.0220725	0.758434	-8.74874e-05	0.0119859	0.994189	0.00895027	0.0181144	0.622223
cg23618595	-0.00199138	0.00802451	0.804471	0.00273519	0.00435748	0.531501	0.00806106	0.00658553	0.223546
cg23618632	0.00595522	0.00938395	0.526996	-0.00562673	0.00509568	0.271909	-0.0010759	0.00770119	0.889148
cg23618638	0.00134111	0.00400711	0.738502	0.00217742	0.00217594	0.319177	-0.00178434	0.00328854	0.588507
cg23618658	0.00199809	0.00271291	0.462986	-0.00383746	0.00147316	0.0104604	-0.00176018	0.00222642	0.430886
cg23618713	0.0875472	0.0894373	0.329794	-0.070437	0.0485663	0.149813	-0.0918579	0.0733991	0.213413
cg23618822	-0.0150648	0.0166419	0.36732	0.0109583	0.00903691	0.227876	0.00237954	0.0136576	0.862006
cg23618830	-0.00144552	0.00370132	0.696892	-0.000841011	0.0020099	0.676445	0.00406527	0.00303759	0.183552
cg23618840	-0.00620353	0.00822369	0.452252	-0.00150726	0.00446563	0.736364	0.00896756	0.00674899	0.186688
cg23619079	0.00731167	0.0130098	0.575252	-0.00466162	0.00706461	0.510726	-0.0131274	0.0106769	0.221501
cg23619084	-0.0145459	0.00871719	0.0980307	-0.00262988	0.00473362	0.57963	0.014227	0.007154	0.0492204
cg23619095	0.0178423	0.0135744	0.191441	-0.00125408	0.00737118	0.865218	-0.00837886	0.0111402	0.45358
cg23619100	-0.010142	0.00752057	0.180246	0.00103929	0.00408383	0.799593	0.00571164	0.00617196	0.356774
cg23619144	-0.00657971	0.00915615	0.473904	0.00656629	0.00497198	0.189356	0.00650631	0.00751423	0.388449
cg23619147	0.00298486	0.00869196	0.731949	-0.00192526	0.00471991	0.684138	-0.00325356	0.00713328	0.649211
cg23619217	0.0134539	0.00677554	0.0495595	-0.00344985	0.00367926	0.350479	-0.00913076	0.00556053	0.103432
cg23619289	0.00994437	0.0102703	0.335038	-0.00897695	0.00557701	0.110344	-0.0139591	0.00842862	0.100541
cg23619332	-0.00308627	0.00394169	0.435321	0.00170607	0.00214042	0.427127	0.00110042	0.00323485	0.734373
cg23619338	-0.0629084	0.0197191	0.00185268	0.0258963	0.0107079	0.0172292	0.0408124	0.016183	0.013103
cg23619346	-0.000569315	0.0279686	0.983797	-0.0204532	0.0151875	0.180842	0.00482293	0.0229532	0.833963
cg23619357	-0.000265382	0.00270653	0.922069	-0.000936199	0.0014697	0.525448	-0.000396688	0.00222118	0.858586
cg23619365	0.000945808	0.0119497	0.937058	0.00251883	0.00648893	0.698639	-0.00641723	0.00980683	0.514244
cg23619370	-0.0106212	0.0169484	0.53217	-0.00935023	0.00920335	0.311878	0.00615482	0.0139092	0.658996
cg23619399	-0.0103972	0.00574324	0.0729731	0.00362325	0.0031187	0.247838	0.00768711	0.00471334	0.105766
cg23619421	0.000621929	0.00935343	0.947107	-0.00892648	0.00507911	0.0816163	0.000464031	0.00767614	0.951906
cg23619431	-0.00656602	0.00715843	0.361022	0.00614436	0.00388718	0.116824	0.00234407	0.00587476	0.690662
cg23619461	-0.000362262	0.0186734	0.984557	-0.00201921	0.01014	0.842527	-0.0142652	0.0153248	0.353967
cg23619522	-0.00722943	0.0100684	0.474262	-0.00528961	0.00546737	0.335423	0.0103516	0.00826293	0.212943
cg23619567	-0.000564009	0.0163496	0.972543	-0.00864366	0.00887816	0.332398	-0.0028863	0.0134177	0.830079
cg23619575	0.000836511	0.0127012	0.947608	0.00969374	0.00689702	0.162692	-0.0020005	0.0104236	0.848159
cg23619577	0.00281678	0.0173152	0.871071	-0.0191656	0.00940253	0.0439139	0.00351629	0.0142102	0.805023
cg23619591	0.00686178	0.00488666	0.163081	-0.000645778	0.00265356	0.808177	-0.00523492	0.00401036	0.194498
cg23619605	-0.017239	0.015575	0.27078	0.00884744	0.00845755	0.297808	0.00174413	0.012782	0.891713
cg23619753	0.00390962	0.00900809	0.66513	0.00202387	0.00489158	0.679865	-0.00597053	0.00739272	0.421051
cg23619769	0.00630588	0.00516758	0.22497	-0.00369594	0.00280611	0.19054	-0.0060461	0.00424091	0.156798
cg23619824	0.00161485	0.00993694	0.871203	-0.0130594	0.00539597	0.0171488	-0.00575392	0.00815501	0.481948
cg23619910	-0.0179129	0.0180683	0.323665	0.00450998	0.00981144	0.646664	0.0193062	0.0148282	0.19564
cg23619936	-0.0072449	0.0147644	0.624615	0.00290952	0.00801737	0.717374	0.00395591	0.0121168	0.74468
cg23619961	-0.015294	0.0177184	0.38992	0.0149392	0.00962145	0.123368	0.0152639	0.0145411	0.296152
cg23620032	-0.00661315	0.0109677	0.547771	-0.00166179	0.00595567	0.780749	0.0117835	0.0090009	0.193212
cg23620047	0.0169763	0.00741629	0.0239858	-0.00665848	0.0040272	0.101106	-0.0130208	0.00608637	0.0346201
cg23620049	-0.000502289	0.00836352	0.952219	-0.0125378	0.00454157	0.00675973	0.00490988	0.00686374	0.475918
cg23620052	-0.00561134	0.00787049	0.477381	-0.00168512	0.00427384	0.694133	-8.22777e-05	0.00645913	0.98986
cg23620076	0.00288348	0.00690865	0.677219	0.00107236	0.00375154	0.775534	0.000176852	0.00566976	0.975173
cg23620160	0.0252395	0.0138322	0.0707616	0.0049231	0.00751119	0.513556	-0.0228528	0.0113518	0.046541
cg23620184	-0.0166569	0.0089354	0.064967	0.012539	0.00485211	0.0110694	0.0146211	0.00733307	0.0486429
cg23620201	0.00819545	0.010692	0.445018	-0.00800658	0.00580598	0.170685	-0.00352323	0.00877467	0.688815
cg23620228	-0.00052076	0.00341546	0.879094	0.000878404	0.00185467	0.636711	0.000286924	0.00280299	0.918654
cg23620236	-0.0409625	0.0198743	0.0416536	0.00962453	0.0107922	0.374443	0.0214708	0.0163104	0.190781
cg23620279	0.000641396	0.0045298	0.887659	-0.000630241	0.00245978	0.79826	-0.00200895	0.0037175	0.590012
cg23620282	-0.0165693	0.0217872	0.448577	0.022982	0.0118309	0.0546272	-0.00507344	0.0178802	0.777138
cg23620315	0.0251937	0.0235066	0.286168	-0.00492755	0.0127646	0.700218	-0.00596985	0.0192913	0.757559
cg23620340	-0.00116496	0.00361304	0.747737	0.00316757	0.00196196	0.109285	-0.00223615	0.00296514	0.452373
cg23620343	-0.00607605	0.0151913	0.689955	-0.000891405	0.00824918	0.914145	0.0112954	0.0124671	0.36691
cg23620405	0.00889104	0.00630184	0.161107	7.37671e-05	0.00342203	0.982841	-0.00874965	0.00517177	0.0935134
cg23620622	-0.00170267	0.00342474	0.620063	0.00144111	0.00185971	0.440054	0.00102017	0.0028106	0.717323
cg23620639	-0.00587631	0.0093375	0.530442	0.00285137	0.00507046	0.575022	0.00585395	0.00766307	0.446552
cg23620684	0.00370563	0.00692765	0.593796	-0.000387993	0.00376186	0.918041	-0.00297923	0.00568536	0.601321
cg23620710	-0.0105668	0.012472	0.398699	0.00326627	0.00677255	0.630565	0.0040448	0.0102355	0.693479
cg23620712	0.000478999	0.00472488	0.919435	0.00115015	0.00256571	0.654835	-0.000729179	0.0038776	0.851185
cg23620775	-0.0108503	0.00809496	0.182884	-0.000951079	0.00439573	0.829105	0.00693795	0.00664335	0.298615
cg23620822	-2.97395e-05	0.00341239	0.993062	0.000194352	0.001853	0.916658	0.00254192	0.00280047	0.366034
cg23620902	-0.0243456	0.0182088	0.183973	0.0195367	0.00988775	0.050676	0.0180477	0.0149435	0.229743
cg23620904	0.00442315	0.00824315	0.592638	-9.85474e-05	0.0044762	0.982475	-0.00110116	0.00676496	0.870995
cg23621013	-0.00890035	0.0131139	0.498758	0.00337404	0.00712115	0.636577	0.0126462	0.0107623	0.242513
cg23621018	0.00297172	0.00984927	0.763435	-0.00513972	0.00534836	0.338665	-0.00116239	0.00808307	0.885917
cg23621095	-0.0230225	0.0320662	0.4743	0.00975466	0.0174126	0.576478	0.0374897	0.026316	0.157105
cg23621097	0.00748179	0.0167058	0.655139	-0.0010601	0.00907162	0.907185	-0.00691148	0.0137101	0.615188
cg23621112	-0.0102642	0.0105957	0.334813	0.00524173	0.00575368	0.364275	0.00399462	0.00869563	0.646867
cg23621115	-0.00658015	0.012648	0.603932	0.0121856	0.0068681	0.0787913	0.00505393	0.0103799	0.6273
cg23621149	0.010626	0.00937543	0.259514	-0.0024812	0.00509106	0.626969	-0.00649908	0.0076942	0.400127
cg23621155	0.00119613	0.008102	0.882902	-0.0014495	0.00439956	0.742431	-0.00307588	0.00664912	0.644565
cg23621158	0.00253998	0.00241717	0.29565	-0.000546822	0.00131258	0.677781	-0.00112598	0.00198372	0.571456
cg23621173	-0.0013571	0.014465	0.925423	0.0017501	0.00785478	0.824099	-0.00291088	0.0118711	0.806752
cg23621205	-0.00829907	0.00716025	0.248946	-0.000951315	0.00388816	0.807168	0.00944043	0.00587625	0.111022
cg23621212	-0.00467764	0.0109502	0.670088	0.000206542	0.00594619	0.972354	0.00186822	0.00898657	0.835699
cg23621222	-0.00294148	0.00744684	0.69361	0.00276888	0.00404379	0.494958	0.00541997	0.00611144	0.377092
cg23621335	-0.00322886	0.00840332	0.701545	-0.00185139	0.00456318	0.685734	0.000182504	0.00689641	0.978935
cg23621337	-0.00317337	0.00721006	0.660706	0.00429826	0.00391521	0.274673	-1.31613e-05	0.00591712	0.998229
cg23621350	0.000124766	0.00859793	0.988448	-0.000885938	0.00466885	0.849851	-0.00108796	0.00705612	0.877745
cg23621365	0.00643633	0.0109927	0.559404	-0.00468236	0.00596926	0.434484	-0.00748504	0.00902143	0.408508
cg23621418	-0.0153744	0.00710653	0.0326734	-0.00354427	0.00385899	0.360396	0.0130502	0.00583216	0.0272606
cg23621438	-0.00612544	0.0200993	0.761125	-0.00679052	0.0109143	0.53512	0.0169674	0.016495	0.305906
cg23621463	-0.012636	0.011878	0.289742	0.00569136	0.00645001	0.379496	0.00913305	0.00974801	0.350855
cg23621496	0.00250959	0.00807888	0.756665	-0.0037091	0.004387	0.399681	0.000111824	0.00663015	0.986574
cg23621517	-0.000107457	0.00565715	0.98488	0.00388551	0.00307195	0.208603	0.000709426	0.00464269	0.878832
cg23621631	-0.00233954	0.012552	0.852484	-0.00215325	0.00681598	0.752668	0.00263513	0.0103011	0.798575
cg23621689	0.00756672	0.00873329	0.388145	0.00290146	0.00474236	0.541921	-0.00955829	0.00716721	0.185085
cg23621729	6.13505e-05	0.00267667	0.981755	0.000432611	0.00145349	0.766542	-0.00136529	0.00219668	0.535542
cg23621766	-0.00064645	0.0081864	0.937203	-0.00843037	0.00444539	0.0605265	0.00481017	0.00671839	0.475526
cg23621779	0.00114111	0.00966432	0.906224	-0.00215723	0.00524793	0.681826	0.00148573	0.00793128	0.85175
cg23621797	-0.0100609	0.0103454	0.332933	-0.00598944	0.00561776	0.288685	0.00879476	0.00849022	0.302535
cg23621817	0.00674215	0.00786657	0.393273	0.0034079	0.00427171	0.426716	-0.0101769	0.00645591	0.117812
cg23621871	-0.0146091	0.0167973	0.386342	0.00879951	0.00912131	0.336801	0.0191276	0.0137852	0.168078
cg23621912	0.0225607	0.0195474	0.250937	-0.0105652	0.0106146	0.321756	-0.00480542	0.0160421	0.765084
cg23621929	6.12206e-05	0.00911678	0.994654	0.00167779	0.0049506	0.735327	0.00993535	0.00748193	0.186956
cg23621967	-0.00323714	0.0198584	0.870809	0.0109811	0.0107835	0.31076	0.0167199	0.0162973	0.307175
cg23622019	-0.0374778	0.0190755	0.0519703	0.01761	0.0103584	0.0919448	0.0248002	0.0156548	0.116022
cg23622026	0.00600501	0.0137335	0.662786	-0.00658435	0.00745759	0.379212	-0.00259295	0.0112708	0.818473
cg23622047	-0.0195318	0.016259	0.232218	0.00659581	0.00882895	0.456617	0.0145776	0.0133433	0.277001
cg23622055	0.00706905	0.0121916	0.563215	0.00635146	0.0066203	0.339466	-0.00490987	0.0100054	0.6246
cg23622121	0.0134464	0.0176065	0.446672	-0.00934534	0.00956072	0.33048	0.00759373	0.0144493	0.600263
cg23622129	0.0176081	0.075065	0.814978	-0.0578483	0.0407619	0.158675	0.055757	0.0616041	0.367398
cg23622141	-0.00918389	0.0075426	0.225981	0.00413364	0.00409579	0.315074	0.0114539	0.00619004	0.0669435
cg23622162	0.010784	0.012742	0.399203	-0.0147813	0.00691917	0.0348732	-0.00432619	0.0104571	0.679892
cg23622181	0.0156282	0.00947419	0.101887	-0.0116692	0.00514468	0.0252691	0.00395077	0.00777525	0.612386
cg23622235	0.00181986	0.0184228	0.92149	-0.0196779	0.0100039	0.0517001	0.00686996	0.0151191	0.650444
cg23622299	-0.0114889	0.0376541	0.760855	-0.0149543	0.020447	0.46611	0.0269221	0.0309019	0.385536
cg23622322	0.00675137	0.00400414	0.0946117	0.00159332	0.00217433	0.465247	-0.00230917	0.0032861	0.483723
cg23622345	-0.0135692	0.011651	0.246684	0.0073267	0.00632671	0.249349	0.00523325	0.00956167	0.585271
cg23622353	0.00987607	0.0139493	0.480444	-0.0136136	0.00757476	0.0750428	-0.0119977	0.0114479	0.296922
cg23622369	-0.00164802	0.00639464	0.797106	-0.00181543	0.00347242	0.602155	-0.00153853	0.00524793	0.769946
cg23622402	0.00667938	0.00861032	0.439566	0.00164405	0.00467559	0.725793	-0.00547114	0.00706629	0.440438
cg23622546	-0.00323909	0.00631627	0.609107	0.00200743	0.00342987	0.559559	0.0035561	0.00518361	0.49414
cg23622616	0.00335278	0.011039	0.761914	-0.00645288	0.00599441	0.284067	-0.000109972	0.00905944	0.990337
cg23622633	0.00805871	0.00688123	0.244083	-0.000858353	0.00373665	0.818742	-0.00358743	0.00564726	0.526584
cg23622695	-0.00512082	0.00607245	0.400898	0.00105655	0.00329747	0.749264	0.00147267	0.00498352	0.768162
cg23622731	0.00404235	0.00460567	0.382024	0.000185745	0.00250097	0.940931	-0.000908336	0.00377976	0.810533
cg23622893	-0.0364487	0.0158711	0.0235383	0.0073034	0.00861832	0.398597	0.0218197	0.013025	0.0967319
cg23622913	0.00467872	0.003451	0.177953	-0.000939476	0.00187396	0.61714	-0.00329306	0.00283215	0.24745
cg23623060	-0.00438719	0.0150425	0.771101	-0.00405067	0.00816838	0.620957	0.00598836	0.012345	0.628581
cg23623107	-0.000778814	0.00348798	0.823728	-0.0014437	0.00189404	0.447553	0.00246893	0.0028625	0.390283
cg23623142	0.00322886	0.00614704	0.600453	-0.00392375	0.00333797	0.242337	-0.00376241	0.00504473	0.457373
cg23623214	-0.00568207	0.0130322	0.663689	0.00329991	0.00707674	0.64192	-0.000508472	0.0106952	0.962167
cg23623251	0.0030193	0.00980453	0.758703	-0.00944218	0.00532407	0.0789147	0.00376597	0.00804635	0.640686
cg23623252	-0.0428478	0.0246142	0.0845187	0.00654404	0.013366	0.625389	0.00440428	0.0202003	0.827809
cg23623261	-0.02566	0.0147761	0.0852589	0.0109761	0.00802373	0.174115	0.0231905	0.0121264	0.0584254
cg23623270	-0.00521162	0.0101843	0.609867	0.00233165	0.00553031	0.674131	-0.00178001	0.00835805	0.831745
cg23623294	0.000984962	0.00728051	0.892632	-0.00153376	0.00395347	0.6988	-0.00312038	0.00597494	0.60255
cg23623312	0.00712741	0.006808	0.297433	-0.000399463	0.00369688	0.91415	-0.00644265	0.00558716	0.251362
cg23623364	0.00139906	0.00606291	0.817932	0.00216964	0.00329228	0.511269	0.00149947	0.00497568	0.76371
cg23623386	-0.00565661	0.00659042	0.392589	0.00763717	0.00357874	0.0350609	0.00300028	0.0054086	0.58021
cg23623404	0.00469435	0.0124475	0.706801	0.00237383	0.00675924	0.726112	-0.000391935	0.0102153	0.969464
cg23623451	-0.00380874	0.00302952	0.211342	0.000488045	0.00164509	0.76728	0.00114358	0.00248626	0.646452
cg23623458	-0.00277905	0.0131245	0.832697	-0.00572126	0.00712686	0.423836	0.00128493	0.0107709	0.905258
cg23623486	-0.00462926	0.00266355	0.0850089	0.00226098	0.00144637	0.120874	0.00321758	0.00218592	0.143887
cg23623502	0.00124355	0.00215294	0.564711	0.000604407	0.00116909	0.606202	-0.000834532	0.00176687	0.637632
cg23623569	0.00159448	0.0092726	0.863788	-0.00146551	0.00503522	0.77156	-0.00194305	0.00760981	0.798941
cg23623585	-0.0313622	0.0211845	0.141617	-0.00349228	0.0115036	0.762021	0.037855	0.0173857	0.0315894
cg23623587	0.000860779	0.00828365	0.917428	-0.00476661	0.00449819	0.291615	-0.00716905	0.00679819	0.293941
cg23623622	-0.00163604	0.00663826	0.805789	0.000786636	0.00360472	0.827659	-0.000316997	0.00544787	0.953705
cg23623625	0.00425405	0.0144843	0.769541	-0.00799439	0.00786529	0.311663	0.00139113	0.0118869	0.90705
cg23623647	0.0051431	0.0153992	0.739026	0.00125539	0.00836208	0.880938	-0.00205308	0.0126377	0.871245
cg23623659	-0.0166299	0.0212854	0.436314	0.010134	0.0115584	0.382527	0.010464	0.0174684	0.550387
cg23623667	0.0042964	0.00734783	0.559935	-0.00178905	0.00399003	0.654761	-0.00342596	0.00603019	0.571102
cg23623681	0.000877891	0.00849378	0.917868	0.00115629	0.0046123	0.802516	0.00157481	0.00697064	0.821683
cg23623685	0.0297313	0.0200828	0.141614	-0.00714829	0.0109054	0.513525	-0.0193734	0.0164814	0.242346
cg23623697	0.0123229	0.00919677	0.183035	-0.00481208	0.00499404	0.337378	-0.0102314	0.00754757	0.178008
cg23623714	0.00575217	0.00477644	0.231067	-0.00160282	0.00259371	0.537877	-0.00628678	0.00391992	0.111624
cg23623781	-0.00120064	0.00746711	0.872554	-0.000921104	0.0040548	0.820718	0.00303409	0.00612808	0.621508
cg23623803	0.0190752	0.0184665	0.303886	0.00724167	0.0100277	0.471724	-0.00791596	0.015155	0.602489
cg23623824	-0.0057419	0.0112049	0.609367	0.00202402	0.0060845	0.74003	0.00239956	0.00919561	0.794622
cg23623828	0.00623574	0.00849029	0.464234	0.00532506	0.00461041	0.25059	-0.00620885	0.00696779	0.374831
cg23623851	-0.0058308	0.00590077	0.325252	-0.0020253	0.00320424	0.528654	0.00578444	0.00484263	0.234858
cg23623852	0.00573035	0.00881971	0.517227	-0.00308508	0.00478929	0.52081	-0.00463214	0.00723813	0.523527
cg23623860	0.017664	0.00913432	0.0557064	-0.00216687	0.00496013	0.66307	-0.0177296	0.00749632	0.0197762
cg23623863	-0.0089873	0.0188723	0.634864	0.00945037	0.010248	0.358461	0.0137307	0.015488	0.377261
cg23623881	-0.00455767	0.00975016	0.641106	0.000552878	0.00529454	0.917023	-0.00428553	0.00800173	0.593333
cg23623882	0.00230906	0.0163626	0.888035	-0.00556827	0.00888524	0.532163	0.00479652	0.0134284	0.721633
cg23623906	-0.00261971	0.00655069	0.689995	0.00162094	0.00355716	0.649516	0.000897559	0.00537599	0.867711
cg23623989	0.0293038	0.0328652	0.374534	-0.0102896	0.0178465	0.565415	0.00888117	0.0269717	0.742572
cg23624008	-0.00550893	0.00745513	0.461514	-0.00294157	0.00404829	0.469002	0.00823154	0.00611825	0.181261
cg23624016	-0.00475697	0.00830433	0.567929	-0.00704464	0.00450943	0.121113	0.00226777	0.00681517	0.739954
cg23624095	0.0133343	0.0108135	0.22016	0.00418555	0.00587194	0.477475	-0.0174037	0.00887435	0.0523927
cg23624133	0.00623221	0.0105614	0.55634	-0.00286139	0.00573507	0.618826	0.00113168	0.00866751	0.896357
cg23624206	0.00774976	0.021624	0.720741	0.0062702	0.0117423	0.59443	-0.0153317	0.0177463	0.389503
cg23624245	-0.00199226	0.0144535	0.89062	-0.0068315	0.00784856	0.385969	0.0124938	0.0118617	0.294516
cg23624281	0.0172133	0.0114315	0.134991	-0.000755622	0.00620756	0.903338	-0.0076468	0.00938159	0.416785
cg23624321	0.00599886	0.00649763	0.357904	-0.000895973	0.00352835	0.80002	-0.00252919	0.00533245	0.636226
cg23624401	0.00291666	0.004659	0.532593	-0.000788341	0.00252993	0.75593	-0.0015378	0.00382353	0.688323
cg23624441	-0.0226474	0.0389214	0.561841	-0.00423021	0.0211351	0.841732	0.0367261	0.0319419	0.252728
cg23624444	0.00722733	0.0198702	0.716759	-0.0133293	0.0107899	0.219334	-0.0177563	0.016307	0.278588
cg23624452	-0.00285568	0.00582727	0.625071	0.00653301	0.00316433	0.0413144	0.00253209	0.0047823	0.597546
cg23624589	0.00446255	0.0137699	0.746494	-0.000783323	0.00747737	0.916758	-0.00767596	0.0113007	0.498407
cg23624620	0.0112929	0.0139451	0.419797	-0.00393531	0.00757248	0.604327	0.00180053	0.0114444	0.875274
cg23624621	0.00843474	0.0163847	0.60773	-0.0025394	0.00889723	0.775863	-0.00285663	0.0134465	0.832154
cg23624636	-0.00662026	0.0137017	0.629935	0.0079938	0.00744031	0.284999	0.00697741	0.0112447	0.536206
cg23624641	-0.0096213	0.00797698	0.230354	0.00104076	0.00433167	0.810569	-0.000180075	0.00654652	0.978105
cg23624671	0.00602534	0.00282212	0.0349774	-0.00075781	0.00153247	0.621938	-0.0038053	0.00231605	0.103236
cg23624705	-0.001694	0.00864029	0.844926	0.00532282	0.00469186	0.259059	-0.00698433	0.00709088	0.326798
cg23624713	0.01074	0.0190137	0.573321	0.00137245	0.0103248	0.894494	-0.0118057	0.0156041	0.450921
cg23624723	0.00121728	0.00355693	0.732832	-0.00101557	0.00193149	0.600088	-0.000850042	0.00291909	0.771446
cg23624725	0.00139758	0.00388812	0.719949	-0.0029857	0.00211133	0.160148	0.000265802	0.00319089	0.933764
cg23624808	-0.00464956	0.0109955	0.673222	-0.010742	0.00597077	0.0747462	0.00319456	0.00902372	0.724003
cg23624822	0.0051543	0.00877057	0.557951	0.00215168	0.0047626	0.652313	-0.00104945	0.0071978	0.884345
cg23624837	0.0118679	0.00690616	0.0885264	0.000108823	0.00375019	0.976903	-0.00922355	0.00566772	0.106517
cg23624926	0.00133987	0.0124347	0.914388	0.000549747	0.00675231	0.935259	0.00564167	0.0102049	0.581494
cg23624929	0.0136243	0.0182329	0.456513	-0.00302718	0.00990083	0.760373	-0.00043415	0.0149633	0.976906
cg23624957	0.000554631	0.00428753	0.89731	0.00351175	0.00232822	0.134334	-0.000215139	0.00351868	0.951357
cg23625087	-0.0159128	0.0143051	0.2684	0.00443093	0.00776799	0.569564	0.0112604	0.0117399	0.339585
cg23625106	-0.00625097	0.00796117	0.434035	0.00736352	0.00432308	0.0913353	0.00525137	0.00653355	0.423272
cg23625162	-0.00759176	0.00837215	0.366501	0.00220749	0.00454625	0.628243	0.0102289	0.00687083	0.139417
cg23625207	0.00230364	0.00208102	0.27072	0.000660545	0.00113004	0.560058	-0.00270148	0.00170785	0.116565
cg23625230	-0.00222289	0.0134551	0.869083	0.00714383	0.00730639	0.330343	0.00710337	0.0110423	0.521375
cg23625250	0.0019405	0.00830535	0.815695	-0.00257593	0.00450998	0.569056	0.000163963	0.00681601	0.980852
cg23625257	-0.00185265	0.0106767	0.86256	0.00440267	0.0057977	0.449248	0.00403576	0.00876216	0.646002
cg23625378	-0.00336203	0.0133418	0.801517	0.00662856	0.00724486	0.362228	0.00327818	0.0109493	0.765202
cg23625388	0.0389929	0.0457579	0.395979	0.00120705	0.0248475	0.961344	-0.0281932	0.0375525	0.454396
cg23625390	-0.00647959	0.00853048	0.449129	0.00205263	0.00463223	0.658549	0.00957847	0.00700076	0.174036
cg23625422	0.0641335	0.0300723	0.0351777	-0.0252885	0.0163299	0.124349	-0.0536283	0.0246796	0.031927
cg23625431	-0.010146	0.00943062	0.284345	0.00127184	0.00512102	0.804321	0.00596953	0.00773949	0.442178
cg23625458	-0.0220053	0.00795253	0.00663723	0.00680499	0.00431839	0.11794	0.017382	0.00652646	0.00889928
cg23625466	-0.00809868	0.0108615	0.457479	0.00296428	0.00589801	0.616257	-0.00119454	0.00891375	0.893639
cg23625514	-0.00380782	0.0148075	0.797539	-0.00456687	0.00804077	0.571216	0.00782786	0.0121521	0.520816
cg23625592	-0.00189816	0.00909046	0.834984	-0.00256308	0.00493631	0.604643	0.00423067	0.00746033	0.571809
cg23625620	0.024546	0.0139689	0.0816681	-0.00176316	0.00758541	0.816628	-0.0208897	0.011464	0.0711408
cg23625628	-0.0110989	0.0118096	0.349366	0.00186285	0.00641284	0.77199	0.00842297	0.00969183	0.386696
cg23625660	0.00069079	0.00536622	0.897807	-0.00270767	0.00291397	0.354818	-0.00433996	0.00440393	0.326553
cg23625695	0.00190514	0.00800414	0.812309	-0.00262003	0.00434642	0.547881	-0.00124695	0.00656881	0.849794
cg23625715	0.00032829	0.00327887	0.920429	-0.00144639	0.0017805	0.418343	0.00193064	0.00269089	0.474604
cg23625728	0.0305521	0.0242196	0.209811	-0.0106578	0.0131518	0.419475	-0.0339766	0.0198765	0.0901988
cg23625749	-0.013673	0.00980645	0.16604	0.00231787	0.00532511	0.664217	0.005701	0.00804792	0.480207
cg23625761	0.000329006	0.00976802	0.973192	0.00538999	0.00530424	0.31178	0.00212415	0.00801639	0.791524
cg23625770	0.00246372	0.0117897	0.834856	0.0022898	0.00640204	0.721278	-0.00481883	0.0096755	0.619447
cg23625800	-0.0234009	0.019881	0.241717	0.000252585	0.0107958	0.981376	0.00889148	0.0163159	0.586885
cg23625823	0.00513276	0.0173348	0.767715	-0.00680389	0.00941316	0.471333	-0.00338878	0.0142263	0.812164
cg23625870	0.00112662	0.00484056	0.816391	-0.00716462	0.00262853	0.00746737	0.00142371	0.00397253	0.720739
cg23625931	0.00255678	0.00266586	0.339621	0.000899524	0.00144762	0.535635	-0.00294863	0.00218781	0.180506
cg23626039	-0.00595262	0.0138684	0.668601	0.00498433	0.00753082	0.509447	-0.00260625	0.0113815	0.819301
cg23626122	-0.00462499	0.00539121	0.392827	0.00557905	0.00292754	0.0592981	0.000502134	0.00442444	0.909848
cg23626131	0.00450737	0.0102745	0.661743	0.00586939	0.00557927	0.295105	-0.0056463	0.00843205	0.5045
cg23626155	0.00408531	0.0208765	0.845214	0.00235211	0.0113364	0.836016	-0.00156501	0.0171328	0.927384
cg23626200	0.0416874	0.018641	0.0273481	-0.00611345	0.0101225	0.54712	-0.0244241	0.0152982	0.113239
cg23626371	-0.00156197	0.00256043	0.543092	0.0026938	0.00139036	0.0552507	-0.00113279	0.00210128	0.59091
cg23626438	0.0176052	0.00824701	0.0350023	-0.00204707	0.0044783	0.648495	-0.0121157	0.00676813	0.0761879
cg23626475	-0.00426953	0.0117202	0.716342	-0.0035096	0.0063643	0.582443	0.0143743	0.00961847	0.137922
cg23626546	0.0157107	0.0136203	0.251214	-0.0077535	0.00739609	0.296787	-0.0127546	0.0111778	0.256324
cg23626617	0.00111345	0.0121895	0.927385	0.00981368	0.00661916	0.141036	0.000980582	0.0100037	0.922093
cg23626670	-0.00163492	0.01666	0.922004	-0.0103158	0.00904676	0.25665	0.00825696	0.0136725	0.547147
cg23626683	-0.000631648	0.0114775	0.956211	-0.00503683	0.00623252	0.420747	0.00508428	0.00941931	0.590445
cg23626733	0.0116609	0.0140809	0.409387	-0.00569865	0.00764621	0.457686	-0.00176172	0.0115558	0.879109
cg23626762	0.00673984	0.00776667	0.387398	-0.00243781	0.00421746	0.564427	-0.00891513	0.00637392	0.164719
cg23626763	0.0251354	0.0160281	0.119705	-0.00841594	0.00870359	0.33569	-0.0142725	0.0131539	0.280276
cg23626798	-0.0177823	0.0129688	0.173116	0.0164342	0.00704233	0.0214321	0.00823877	0.0106432	0.440539
cg23626862	-0.0009753	0.0196358	0.960476	-0.0107379	0.0106626	0.316118	0.00167463	0.0161146	0.917422
cg23626881	-0.0202067	0.0120593	0.096655	-0.000726252	0.00654846	0.911894	0.0134461	0.0098968	0.177042
cg23626890	0.033175	0.0212914	0.122073	-0.0262975	0.0115617	0.0248733	-0.0302329	0.0174734	0.086394
cg23626895	-0.00582333	0.00781862	0.457979	-0.00809683	0.00424567	0.0591187	0.0032663	0.00641655	0.611742
cg23626908	0.0018531	0.0105931	0.861453	0.00167367	0.00575229	0.771632	0.00450404	0.00869353	0.605435
cg23626986	-0.0054534	0.012982	0.675252	0.0053321	0.00704952	0.451039	0.00302836	0.0106541	0.776757
cg23627022	0.0100459	0.00754937	0.186044	0.00348971	0.00409946	0.396474	-0.00870255	0.00619559	0.162947
cg23627038	-0.00555868	0.0106029	0.601152	0.00374716	0.00575759	0.516519	0.00101969	0.00870154	0.906927
cg23627040	0.0632772	0.0221029	0.00502823	-0.0419222	0.0120024	0.000689423	-0.0330691	0.0181394	0.0710104
cg23627057	0.00584773	0.00617822	0.345965	-0.00121805	0.00335491	0.717253	-0.00554953	0.00507032	0.276121
cg23627060	0.00444818	0.00545147	0.416287	-0.00171139	0.00296026	0.564365	-0.00281384	0.0044739	0.530688
cg23627062	-0.00299906	0.0217424	0.890543	0.000127267	0.0118066	0.991419	-0.00455916	0.0178435	0.798808
cg23627076	0.0182127	0.00867184	0.0379962	-0.00200996	0.00470899	0.670334	-0.0161538	0.00711677	0.0251676
cg23627083	0.00947387	0.0188803	0.616821	-0.00587281	0.0102524	0.567934	-0.0185876	0.0154946	0.232866
cg23627134	0.00832288	0.00852615	0.331127	-0.00980496	0.00462988	0.0364482	-0.00167643	0.00699721	0.811098
cg23627145	-0.0106784	0.0154292	0.49034	-0.0101582	0.00837836	0.227943	0.00651514	0.0126624	0.607915
cg23627149	-0.000763385	0.0051972	0.883493	-0.000346968	0.00282219	0.902377	-0.00200536	0.00426522	0.639168
cg23627169	0.00151777	0.0105345	0.885704	0.00127601	0.00572045	0.823901	-0.00247271	0.0086454	0.775405
cg23627246	-0.0113824	0.0192548	0.555635	-0.0150483	0.0104558	0.152924	0.00205601	0.015802	0.896717
cg23627248	0.00203789	0.00333147	0.541992	0.00205745	0.00180906	0.257882	-0.00177281	0.00273406	0.518067
cg23627301	0.014812	0.0268496	0.582297	0.00409452	0.0145799	0.779366	-0.0113038	0.0220349	0.608983
cg23627350	0.010427	0.0080473	0.197788	0.00155444	0.00436985	0.722732	-0.00546729	0.00660423	0.40955
cg23627353	0.00668595	0.0196181	0.7339	0.00489453	0.010653	0.646819	-0.0309365	0.0161001	0.0572554
cg23627354	0.00959817	0.0249715	0.70145	-0.0165155	0.01356	0.225847	-0.00715761	0.0204935	0.72756
cg23627436	0.00343532	0.0111965	0.75956	-0.00781506	0.00607994	0.201357	-0.00376269	0.00918871	0.682976
cg23627444	-0.0132167	0.00608732	0.0320659	0.00199674	0.00330554	0.547048	0.00912548	0.00499572	0.0704629
cg23627448	0.023785	0.0181789	0.193469	-0.00595477	0.0098715	0.547599	-0.0236361	0.014919	0.115996
cg23627460	0.00160584	0.00700365	0.819072	-0.00216384	0.00380313	0.57054	0.0043992	0.00574773	0.445683
cg23627475	0.0151257	0.0183234	0.410882	0.00501905	0.00995	0.61497	-0.00331441	0.0150376	0.825962
cg23627503	0.000693657	0.0075436	0.926903	0.00304609	0.00409633	0.458696	-0.000224318	0.00619086	0.971162
cg23627550	0.0540801	0.0308281	0.0821733	-0.0015765	0.0167403	0.925143	-0.0560836	0.0252999	0.0286978
cg23627553	0.00379499	0.0161412	0.814559	0.00292472	0.00876503	0.739256	-0.0052405	0.0132467	0.693161
cg23627585	0.00697805	0.00419276	0.0988967	-0.00498073	0.00227676	0.0308115	-0.00287036	0.0034409	0.405982
cg23627620	-0.00323808	0.00448124	0.471467	0.00129638	0.00243341	0.595286	0.000854546	0.00367765	0.816689
cg23627623	-0.0371692	0.0263243	0.16078	0.0302892	0.0142946	0.0363476	0.0261072	0.0216037	0.229462
cg23627629	-0.0128358	0.0178291	0.473092	0.0148017	0.00968157	0.129172	0.0040459	0.0146319	0.782674
cg23627828	-0.0135812	0.0174676	0.438528	0.0175763	0.00948525	0.0665607	0.0220139	0.0143352	0.127495
cg23627888	0.00920633	0.00693617	0.18716	0.00121881	0.00376648	0.746861	-0.00650393	0.00569235	0.255697
cg23627908	0.00744041	0.00754158	0.326011	0.00272909	0.00409524	0.506548	-0.0067994	0.0061892	0.274345
cg23627909	-0.000662029	0.0021469	0.758388	-0.000307088	0.00116581	0.792727	0.000407572	0.00176191	0.817493
cg23627931	0.00362712	0.00747209	0.628342	-0.0028932	0.0040575	0.477326	-0.00240585	0.00613217	0.695571
cg23627938	-0.0119077	0.00960387	0.217657	-0.00304946	0.0052151	0.559922	0.0113178	0.00788167	0.153851
cg23627980	0.00153494	0.00918578	0.867599	-0.00069084	0.00498807	0.8901	-0.00125811	0.00753856	0.867763
cg23627990	0.0187187	0.0219031	0.394623	-0.0171804	0.0118939	0.151447	-0.00738354	0.0179754	0.682049
cg23628010	-0.00807606	0.00933383	0.388787	0.00163675	0.00506847	0.747363	0.0154457	0.00766005	0.046195
cg23628077	-0.00412171	0.0087893	0.640036	-0.00339486	0.00477277	0.478406	-0.00270414	0.00721317	0.708465
cg23628099	0.00573928	0.020998	0.785116	-0.00574593	0.0114024	0.615322	-0.000422767	0.0172326	0.980472
cg23628117	-0.0152968	0.0129748	0.240956	0.00575882	0.00704559	0.415487	0.00940249	0.0106481	0.379152
cg23628151	-0.0032466	0.00706353	0.64669	0.00192187	0.00383565	0.617333	-0.000671548	0.00579688	0.907985
cg23628154	-0.0035379	0.00685218	0.606669	0.00112416	0.00372088	0.763129	0.00143705	0.00562342	0.798778
cg23628182	-0.00853634	0.0144798	0.556711	0.0024284	0.00786281	0.758023	0.00695635	0.0118832	0.559482
cg23628223	-0.0254917	0.00869537	0.00410221	0.0141218	0.00472177	0.00343457	0.0179301	0.00713609	0.0134348
cg23628232	-0.00193523	0.00421691	0.647196	0.00345355	0.00228987	0.134374	-0.000431449	0.00346072	0.901012
cg23628240	-0.00437656	0.00253824	0.0874716	0.00258019	0.00137832	0.063864	0.000761415	0.00208307	0.715421
cg23628276	0.00689929	0.00664518	0.301436	-0.00576875	0.00360847	0.112763	-0.00143196	0.00545354	0.79337
cg23628297	3.90205e-05	0.0162291	0.998086	-0.0127185	0.00881274	0.151807	0.0183461	0.0133188	0.171169
cg23628337	-0.0377752	0.0245636	0.126955	0.0221903	0.0133385	0.0990346	0.0292458	0.0201587	0.149688
cg23628350	-0.00242371	0.0127689	0.849805	-0.00185348	0.00693378	0.78973	0.00676946	0.0104791	0.519629
cg23628404	-0.0100549	0.00964467	0.299451	-0.000842551	0.00523726	0.872486	0.0182025	0.00791515	0.0233525
cg23628411	-0.0385963	0.0212729	0.0723508	0.0319215	0.0115516	0.00670784	0.0303729	0.0174582	0.0846997
cg23628437	-0.0326706	0.0120154	0.00760934	0.00131284	0.0065246	0.840903	0.0196394	0.00986073	0.0488847
cg23628442	0.0130875	0.00712641	0.0689882	0.00104009	0.00386979	0.788609	-0.0171138	0.00584848	0.00416929
cg23628478	-0.0158622	0.0144644	0.275195	-0.00163687	0.00785447	0.835302	0.0148892	0.0118706	0.212395
cg23628489	-0.00353784	0.00609037	0.562503	-0.00372294	0.0033072	0.26274	0.00110092	0.00499822	0.826075
cg23628563	-0.0358824	0.0163252	0.0300458	0.00712722	0.0088649	0.423142	0.0245752	0.0133977	0.0693144
cg23628649	0.00196657	0.0111592	0.860439	-0.000401586	0.00605969	0.947282	-0.00361869	0.0091581	0.693508
cg23628657	-0.00425622	0.0219502	0.846609	0.00772608	0.0119194	0.518211	0.0229772	0.018014	0.204812
cg23628681	-0.0160222	0.0149255	0.285406	0.00349975	0.00810486	0.666726	-0.00195907	0.012249	0.873224
cg23628684	0.00858139	0.00421834	0.0443264	-0.000310698	0.00229065	0.892356	-0.00646045	0.00346189	0.0646824
cg23628720	0.00410313	0.00641526	0.52377	-0.0025747	0.00348362	0.461429	-0.00323047	0.00526485	0.540752
cg23628721	-0.00770636	0.0172904	0.656688	-0.00899112	0.00938903	0.340354	-0.00479275	0.0141898	0.736188
cg23628760	-0.0156104	0.00765255	0.0437573	0.00215877	0.0041555	0.604458	0.0103636	0.00628027	0.101759
cg23628855	0.00885513	0.0133176	0.507493	-0.00747359	0.00723172	0.303662	-0.00330101	0.0109294	0.7632
cg23628888	0.0171321	0.00770972	0.0283201	-0.00446006	0.00418654	0.289058	-0.00790382	0.00632719	0.21425
cg23628914	-0.0118957	0.01715	0.489377	0.0139097	0.00931279	0.13814	0.014053	0.0140746	0.320243
cg23628968	-0.00235665	0.0027824	0.398843	0.00102934	0.0015109	0.497129	-0.000676345	0.00228345	0.76764
cg23628985	0.0182268	0.0155462	0.24356	-0.0200219	0.00844194	0.0194439	-0.00982676	0.0127584	0.442823
cg23629029	0.00947926	0.00497216	0.0591985	-0.0020975	0.00269998	0.43891	-0.00285858	0.00408053	0.485068
cg23629032	0.0212725	0.0119562	0.0779685	-0.006262	0.00649248	0.336911	-0.0118087	0.00981219	0.231377
cg23629140	0.0121525	0.00796487	0.12994	-0.00663824	0.00432509	0.127699	-0.01204	0.00653658	0.0681766
cg23629144	0.00970814	0.0113253	0.393192	0.00111992	0.00614986	0.855835	-0.0157567	0.00929438	0.0928496
cg23629149	-0.00130192	0.0204084	0.949251	-0.00387566	0.0110822	0.727218	-0.00655536	0.0167487	0.696262
cg23629150	-0.0284115	0.0230654	0.220658	0.0130786	0.012525	0.298681	0.00731576	0.0189292	0.699888
cg23629166	-0.018692	0.0139974	0.184505	0.00375655	0.00760087	0.622132	0.00789581	0.0114873	0.493309
cg23629183	-0.00235688	0.00245429	0.339003	0.00244242	0.00133273	0.0695605	0.000402542	0.00201417	0.841963
cg23629187	-0.0291759	0.0342059	0.395542	0.0236276	0.0185745	0.20604	-0.0235691	0.028072	0.402957
cg23629221	-0.0052227	0.0068726	0.448922	-0.000688872	0.00373197	0.853893	0.00171575	0.00564018	0.761549
cg23629226	0.0209445	0.0128803	0.106793	-0.00590495	0.00699427	0.400359	-0.00746545	0.0105705	0.481526
cg23629264	-0.00897347	0.0146973	0.542756	0.00105002	0.00798095	0.895568	0.00685234	0.0120617	0.571121
cg23629366	0.00239575	0.00660735	0.717608	0.00166491	0.00358793	0.643543	0.00651931	0.0054225	0.231841
cg23629393	0.00946761	0.0132405	0.476093	0.00267124	0.00718986	0.710958	-0.0108672	0.0108662	0.319457
cg23629415	0.00291189	0.00319998	0.364828	-0.000693407	0.00173766	0.690632	-0.00237289	0.00262615	0.368201
cg23629496	0.0139059	0.0796	0.861639	0.0367994	0.0432245	0.396422	-0.0134321	0.0653258	0.83747
cg23629499	-0.00719171	0.0111562	0.520503	-0.00461101	0.00605804	0.448203	0.00287517	0.00915561	0.75409
cg23629561	-0.00773219	0.00959268	0.421953	-0.00447997	0.00520902	0.391637	0.00889437	0.00787248	0.261016
cg23629685	-0.0115856	0.00992314	0.245518	-0.00572953	0.00538847	0.289977	0.0164914	0.00814369	0.0452838
cg23629707	0.00212903	0.00994783	0.830928	-0.00220122	0.00540188	0.68444	0.000818486	0.00816395	0.920324
cg23629722	-0.0079965	0.0100317	0.427097	-0.00117917	0.00544743	0.829027	0.0069056	0.00823278	0.403405
cg23629724	-0.00769849	0.00941883	0.415495	0.0124109	0.00511462	0.0168679	-0.000655184	0.00772982	0.932606
cg23629754	-0.00382032	0.0138207	0.782745	0.00525104	0.00750494	0.485606	0.000214838	0.0113423	0.984922
cg23629775	0.00771164	0.00716155	0.283921	-0.00628797	0.00388887	0.108762	-0.00227001	0.00587732	0.700071
cg23629792	-0.0186891	0.00963822	0.0550555	0.00730475	0.00523375	0.165616	0.0130683	0.00790986	0.101356
cg23629795	0.0139577	0.00955467	0.146915	-0.00277993	0.00518839	0.59318	-0.00832122	0.00784129	0.290921
cg23629809	0.0308324	0.0437475	0.482435	0.0126703	0.0237558	0.594864	-0.0217649	0.0359025	0.545616
cg23629820	-0.0556288	0.0613267	0.366342	0.0231808	0.0333017	0.487844	0.0703117	0.0503294	0.165216
cg23629871	0.0108241	0.0119527	0.367137	-0.0043042	0.00649057	0.508624	-0.00348506	0.00980931	0.723059
cg23629910	-0.0204678	0.0231619	0.378793	0.00511647	0.0125774	0.684946	0.00433099	0.0190084	0.820189
cg23629913	-0.00392606	0.011349	0.73005	-0.0037214	0.00616276	0.547185	0.00313272	0.00931388	0.737248
cg23629929	0.00881528	0.0180242	0.625759	-0.000413941	0.00978753	0.966342	-0.0114273	0.0147921	0.441456
cg23629935	-0.00204427	0.00699695	0.770711	-0.00416104	0.00379949	0.27584	-0.000518557	0.00574224	0.928208
cg23629959	-0.00719787	0.0144069	0.618344	-0.000574878	0.00782322	0.941555	0.000437957	0.0118234	0.970519
cg23629998	-0.00112359	0.00271256	0.679522	-0.000437314	0.00147298	0.767109	0.00141727	0.00222613	0.525675
cg23630078	-0.00124177	0.00323696	0.701998	-0.00107459	0.00175774	0.542231	0.00200941	0.00265649	0.451018
cg23630106	-0.0181599	0.0163044	0.267793	-0.00761397	0.00885364	0.39167	0.0125951	0.0133807	0.348618
cg23630110	0.00164415	0.00783114	0.834095	0.001531	0.00425247	0.719518	-0.00355115	0.00642683	0.581692
cg23630124	0.00782567	0.0140118	0.577634	0.00483715	0.0076087	0.526267	-0.00780562	0.0114992	0.498691
cg23630131	-0.0190027	0.0180711	0.29531	0.0142912	0.00981301	0.148143	0.00891946	0.0148306	0.548795
cg23630136	0.01659	0.0283729	0.559938	0.00717153	0.0154071	0.642516	-0.00713653	0.023285	0.759814
cg23630145	-0.00254434	0.00690701	0.713305	0.00453339	0.00375065	0.229372	0.00495312	0.00566842	0.384126
cg23630158	-0.00498021	0.00424736	0.243513	0.00186204	0.00230641	0.421216	0.00724054	0.00348571	0.0401112
cg23630248	-0.00037628	0.0143174	0.979081	0.0016193	0.00777464	0.835396	0.00484688	0.0117499	0.680774
cg23630250	0.00287429	0.00803015	0.721077	0.000765755	0.00436054	0.860923	-0.00562466	0.00659016	0.39524
cg23630256	-0.00259179	0.0120434	0.830007	0.00110768	0.00653984	0.865813	0.00735618	0.00988376	0.4583
cg23630268	0.0240293	0.00775346	0.00246422	-0.00990918	0.00421029	0.0203703	-0.0140425	0.00636308	0.0294001
cg23630276	0.0199431	0.0128358	0.123126	-0.0103379	0.00697012	0.140889	-0.012829	0.0105341	0.225883
cg23630304	0.0194797	0.0140019	0.166968	-0.00257003	0.00760335	0.735998	-0.0145522	0.0114911	0.208049
cg23630380	-0.00936948	0.0109179	0.392661	0.0132293	0.00592865	0.0276805	0.00455616	0.00896006	0.612124
cg23630423	-0.00951695	0.00468945	0.0448279	-0.000842093	0.00254647	0.741508	0.00440554	0.00384852	0.254804
cg23630430	-0.00352941	0.00759564	0.643091	0.00268822	0.00412459	0.515919	0.00576878	0.00623356	0.356763
cg23630442	0.00669305	0.00819956	0.41611	-0.00635023	0.00445253	0.156641	-0.00215448	0.00672919	0.749447
cg23630443	0.00993557	0.014974	0.508384	-0.00423717	0.00813118	0.603343	-0.00310468	0.0122888	0.801015
cg23630452	-0.00511361	0.0103763	0.623126	-0.00663356	0.00563457	0.241618	-0.0027501	0.00851562	0.747348
cg23630568	0.0046472	0.0126628	0.714326	0.00191615	0.00687614	0.781024	-0.00520522	0.010392	0.617452
cg23630593	0.0100912	0.0110918	0.364922	-0.00590451	0.00602306	0.32908	-0.00462877	0.00910275	0.61212
cg23630655	-0.00183756	0.0171827	0.915029	0.00885291	0.00933056	0.344798	-0.00305775	0.0141014	0.828735
cg23630659	0.00649346	0.0122438	0.596939	0.0159905	0.00664863	0.0178375	-0.0097481	0.0100482	0.334107
cg23630741	-0.00282696	0.00692299	0.683815	0.000826238	0.00375933	0.826447	0.000109627	0.00568153	0.984641
cg23630758	0.0193407	0.00769123	0.0133618	-0.00100959	0.0041765	0.80944	-0.0174418	0.00631201	0.00671002
cg23630798	-0.00476807	0.00965208	0.622296	-0.00118022	0.00524128	0.822258	0.0105092	0.00792123	0.187353
cg23630813	-0.0111172	0.0066836	0.0990876	-0.00120056	0.00362934	0.741429	0.00974217	0.00548508	0.0784777
cg23630869	-0.00764101	0.0304828	0.80254	-0.00144189	0.0165528	0.930744	0.0142765	0.0250165	0.569377
cg23630873	0.00270612	0.00308431	0.382191	-0.00146247	0.00167485	0.384459	-0.000524411	0.00253122	0.836255
cg23630878	-0.044	0.0228739	0.0569907	-0.00350093	0.012421	0.778584	0.040784	0.0187721	0.0319572
cg23630919	0.000148996	0.00210872	0.943799	0.000486761	0.00114508	0.671602	-0.000505323	0.00173058	0.770839
cg23630926	0.00410427	0.0107344	0.702941	0.000904226	0.005829	0.877007	-0.00696179	0.00880946	0.431075
cg23630954	0.00596884	0.00374278	0.113635	-0.00192776	0.00203241	0.344949	-0.00437012	0.00307161	0.15764
cg23630973	0.00769366	0.0110314	0.487005	-0.0043466	0.00599031	0.469622	-0.00423628	0.00905325	0.640761
cg23630981	0.00322381	0.00701684	0.646826	-0.00218051	0.00381029	0.568308	-4.80868e-06	0.00575856	0.999335
cg23630991	0.00852892	0.00847317	0.316346	-0.00547768	0.00460111	0.236408	-0.00312153	0.00695373	0.654387
cg23631062	-0.00428953	0.00500643	0.393417	8.68385e-06	0.0027186	0.997457	0.00426807	0.00410866	0.301177
cg23631070	0.00342161	0.0155522	0.826272	0.00586399	0.00844515	0.488919	-0.00733974	0.0127633	0.566421
cg23631211	-0.00571664	0.0145077	0.694313	-0.00455771	0.007878	0.564085	0.00327189	0.0119061	0.78398
cg23631229	-0.00260582	0.0163105	0.87336	0.00957721	0.00885694	0.281919	-0.00274574	0.0133856	0.837853
cg23631312	-0.0219093	0.0220626	0.322864	0.0147745	0.0119805	0.220125	0.0263124	0.0181063	0.149009
cg23631321	0.021456	0.0169102	0.207184	-0.00404996	0.00918259	0.660044	0.00644794	0.0138778	0.64312
cg23631322	0.00335583	0.0112287	0.765609	-0.00863989	0.0060974	0.159315	-0.00194059	0.0092151	0.833598
cg23631370	-0.0238771	0.0125979	0.0606747	0.0149505	0.00684093	0.0309763	0.0199813	0.0103388	0.055851
cg23631385	0.0123936	0.00688749	0.074691	0.00224618	0.00374005	0.549359	-0.00749836	0.0056524	0.187395
cg23631465	-0.00577598	0.0138091	0.676563	-0.0054252	0.00749865	0.470915	0.0162174	0.0113328	0.155261
cg23631538	0.000592605	0.0136898	0.96555	-0.00278679	0.00743383	0.708472	-0.00216818	0.0112349	0.847325
cg23631556	0.0087087	0.00765035	0.257452	-0.000431425	0.0041543	0.917477	-0.0103445	0.00627846	0.102285
cg23631578	0.00364482	0.0142033	0.797953	0.00870229	0.00771271	0.261646	-0.00460325	0.0116563	0.693671
cg23631669	-0.0168166	0.0266482	0.52931	-0.00132176	0.0144705	0.927387	0.00500101	0.0218695	0.819546
cg23631759	-0.0178809	0.0149363	0.233822	0.00121771	0.0081107	0.880932	0.00768764	0.0122578	0.531853
cg23631777	-0.0106131	0.0198155	0.593319	-0.0135611	0.0107602	0.21023	0.019192	0.0162621	0.24048
cg23631842	-0.00191896	0.0033066	0.562871	-0.000136253	0.00179556	0.93965	-0.000518195	0.00271365	0.84891
cg23631857	0.0107024	0.0121954	0.382084	-0.00114153	0.00662236	0.863459	-0.00397848	0.0100085	0.691761
cg23631876	-0.0404435	0.0249988	0.108566	0.0157124	0.0135749	0.249589	0.0199427	0.0205159	0.333154
cg23631909	-0.0382726	0.0143141	0.00864321	0.00244574	0.00777283	0.753622	0.0369668	0.0117472	0.00212381
cg23631930	-0.0113924	0.0125047	0.364259	0.00351554	0.0067903	0.605686	0.0021916	0.0102623	0.831286
cg23631932	-0.00962567	0.0116042	0.40862	-0.00773525	0.00630134	0.222234	0.00895014	0.00952331	0.349372
cg23632013	0.0275025	0.0203877	0.180115	-0.00349195	0.011071	0.753044	-0.00622133	0.0167317	0.710736
cg23632029	-0.0123068	0.008486	0.149834	-0.000651915	0.00460808	0.887756	0.0133389	0.00696426	0.0580463
cg23632096	-0.00249325	0.0070818	0.725463	-0.00097547	0.00384557	0.800231	-0.00141659	0.00581187	0.807886
cg23632109	0.00562575	0.00607099	0.356132	-0.00557296	0.00329668	0.0937687	-0.000951848	0.00498232	0.848842
cg23632178	-0.0153148	0.0199459	0.444241	-0.00457907	0.010831	0.673286	0.0165877	0.0163691	0.313116
cg23632223	0.012192	0.0174135	0.485312	-0.00351193	0.0094559	0.711053	-0.0068121	0.0142909	0.634539
cg23632237	0.0043069	0.0178161	0.80943	0.015058	0.00967453	0.122471	-0.0177603	0.0146213	0.227086
cg23632333	0.00020216	0.0117117	0.986259	-0.0168095	0.00635972	0.00941341	0.00719848	0.00961156	0.455492
cg23632389	0.00544553	0.00250278	0.03171	-0.000989212	0.00135906	0.468243	-0.00357489	0.00205397	0.0845719
cg23632393	0.009932	0.0146373	0.498856	0.00315915	0.00794839	0.6918	-0.00160901	0.0120125	0.893691
cg23632415	-0.0107091	0.0115629	0.356392	0.00144872	0.00627889	0.817954	0.00203795	0.00948939	0.830352
cg23632416	-0.0234813	0.0226372	0.301876	-0.00225962	0.0122925	0.854492	0.0238426	0.0185778	0.202051
cg23632432	-0.0141597	0.00995382	0.1577	0.00559484	0.00540513	0.302894	0.0100939	0.00816887	0.219219
cg23632471	-0.000456632	0.00444211	0.918312	0.000430322	0.00241216	0.858739	-0.002003	0.00364553	0.583817
cg23632513	0.00483761	0.00840087	0.565895	-0.00784127	0.00456185	0.0884493	-0.00292654	0.00689439	0.672044
cg23632528	-0.00156602	0.00841105	0.852642	0.00656743	0.00456738	0.153301	-0.00274397	0.00690275	0.691756
cg23632529	0.00182813	0.00416211	0.661355	-6.31819e-05	0.00226011	0.977749	-0.00270245	0.00341574	0.430545
cg23632539	0.0016787	0.0148839	0.910406	-0.00475678	0.00808228	0.557374	0.00115302	0.0122149	0.924968
cg23632580	0.00714427	0.00966021	0.461144	-0.00262686	0.0052457	0.617537	-0.00401957	0.00792791	0.613159
cg23632656	-0.00198134	0.0227154	0.930652	-0.000197625	0.0123349	0.987246	-0.00525834	0.018642	0.77842
cg23632744	0.00471956	0.00698882	0.500901	-0.0042338	0.00379508	0.267023	-0.00278224	0.00573556	0.62858
cg23632752	-0.000252949	0.00544689	0.963045	-0.0030596	0.00295778	0.303206	0.00315949	0.00447013	0.481185
cg23632791	-0.00823967	0.0165987	0.620599	0.00994608	0.00901343	0.27223	-0.00130898	0.0136221	0.923622
cg23632813	-0.0100631	0.00846507	0.237088	0.00252049	0.00459671	0.58458	0.015325	0.00694708	0.0294659
cg23632840	0.00355869	0.00303523	0.243545	0.000103861	0.00164819	0.949869	-0.00263558	0.00249094	0.292343
cg23632849	0.000401867	0.0120284	0.973408	-0.00013307	0.00653165	0.983783	-0.000285969	0.00987138	0.976941
cg23632863	-0.000289472	0.0076049	0.969706	-0.00056393	0.00412962	0.89163	0.00218126	0.00624116	0.727386
cg23632875	0.000513211	0.00338993	0.879943	-0.00217811	0.0018408	0.239266	0.00246485	0.00278204	0.377557
cg23632900	-0.00104468	0.00794585	0.89564	-0.001596	0.00431476	0.712174	0.00169272	0.00652097	0.795672
cg23632906	0.0292805	0.0227413	0.200607	-0.0105985	0.012349	0.392625	-0.00188059	0.0186633	0.919921
cg23632924	0.00151073	0.00703253	0.830306	-0.00199962	0.00381881	0.601593	0.00361968	0.00577144	0.531847
cg23632979	-0.00150077	0.00259025	0.56351	-0.000759437	0.00140656	0.59034	0.000676943	0.00212576	0.750749
cg23632984	-0.0019364	0.0147077	0.895495	0.0102453	0.00798661	0.202253	-0.00405318	0.0120703	0.737663
cg23632985	-0.00364188	0.00815539	0.65607	0.00171992	0.00442855	0.698491	-0.00378923	0.00669294	0.572442
cg23632995	0.00236341	0.0115014	0.83757	-0.000558013	0.0062455	0.928969	0.00180798	0.00943892	0.848452
cg23633010	-0.00280443	0.00493964	0.571368	0.000791005	0.00268233	0.76863	-0.000266597	0.00405385	0.947685
cg23633026	0.0239626	0.115978	0.836694	0.0462036	0.0629784	0.464728	-0.0198934	0.0951803	0.834829
cg23633028	-0.00188109	0.0131688	0.886675	0.00455923	0.00715095	0.525079	0.000789299	0.0108073	0.941912
cg23633158	-0.00455307	0.0122345	0.710498	0.00437094	0.00664361	0.511967	0.00221945	0.0100406	0.825465
cg23633210	0.00146536	0.0191018	0.938991	0.00216847	0.0103727	0.83479	0.00380232	0.0156764	0.808805
cg23633330	-0.0165189	0.0120449	0.173029	-0.00106628	0.00654065	0.870799	0.00751517	0.00988499	0.448725
cg23633404	0.00198317	0.0092711	0.831014	0.00327289	0.0050344	0.51698	-0.00833626	0.00760857	0.275629
cg23633413	-0.00259666	0.00674117	0.700838	-0.00265333	0.0036606	0.470093	-0.00234131	0.00553232	0.672972
cg23633452	0.00326802	0.0108704	0.764261	-0.00184512	0.00590286	0.755191	-0.00127249	0.0089211	0.886837
cg23633526	0.00314069	0.00364883	0.391254	-0.00323889	0.00198139	0.10498	-0.00265415	0.00299451	0.377369
cg23633543	-6.74932e-05	0.00272088	0.980255	-0.00116362	0.00147749	0.432646	-0.00025461	0.00223296	0.909427
cg23633547	-0.0624342	0.0397498	0.11913	0.0344979	0.021585	0.11286	0.0437728	0.0326218	0.182415
cg23633556	0.00644734	0.00925102	0.487315	-0.00375207	0.0050235	0.456716	-0.00552207	0.00759209	0.46856
cg23633568	-0.0110804	0.0081594	0.177244	0.000260513	0.00443072	0.953221	0.00911808	0.00669622	0.176083
cg23633624	0.00346627	0.0030673	0.260903	-0.00187136	0.00166561	0.263657	-0.00261866	0.00251726	0.300489
cg23633626	0.00121191	0.00216425	0.576639	-0.000693567	0.00117523	0.556298	-8.89767e-05	0.00177615	0.960137
cg23633635	0.00139532	0.00418757	0.739614	-3.79479e-05	0.00227394	0.986716	-0.00160256	0.00343664	0.641911
cg23633671	0.00713306	0.0156403	0.649239	-0.0052729	0.00849301	0.535981	0.00750939	0.0128356	0.559717
cg23633679	0.00045076	0.00305377	0.882923	-0.000395806	0.00165826	0.811792	-0.00022589	0.00250616	0.928345
cg23633700	0.00650463	0.0163636	0.691764	-0.00224713	0.00888576	0.800824	0.00448613	0.0134292	0.738972
cg23633802	-0.00831075	0.0164993	0.615478	-0.000737043	0.00895949	0.934586	0.0131715	0.0135406	0.332817
cg23633856	-0.0257258	0.0343092	0.454962	0.0226282	0.0186306	0.227131	-0.00775682	0.0281567	0.783459
cg23633860	0.0110087	0.00662679	0.0995113	-0.00493588	0.00359848	0.172962	-0.0145926	0.00543845	0.00841731
cg23633905	-0.0158417	0.0093885	0.0943699	0.00247402	0.00509815	0.628444	0.0110826	0.00770492	0.153164
cg23633937	0.00479155	0.00744804	0.521348	0.00434791	0.00404444	0.284712	-0.00317893	0.00611243	0.604055
cg23634025	0.0117523	0.0190507	0.53858	-0.01226	0.0103449	0.238523	0.00335161	0.0156345	0.830653
cg23634079	0.047501	0.0712687	0.506484	-0.0198663	0.0387004	0.608746	-0.0395143	0.0584886	0.500719
cg23634124	-0.00730676	0.00677008	0.282827	0.00724907	0.0036763	0.0511383	-0.00392458	0.00555605	0.481457
cg23634177	-0.00373353	0.00981087	0.70427	0.00546111	0.00532751	0.307575	0.00217866	0.00805155	0.787215
cg23634185	-0.0150457	0.0181093	0.407873	-0.00876106	0.00983374	0.374917	0.0140814	0.0148619	0.345469
cg23634193	-0.00231171	0.00657331	0.72575	0.000302709	0.00356945	0.93257	0.00536715	0.00539456	0.32196
cg23634200	0.00127916	0.00677767	0.85065	-0.00207738	0.00368042	0.573603	-0.000966837	0.00556227	0.862326
cg23634251	0.0112574	0.0126754	0.376408	-0.00410551	0.006883	0.552086	-0.00390307	0.0104024	0.708227
cg23634268	0.00246396	0.00711007	0.729595	0.00027854	0.00386092	0.942619	0.00191597	0.00583507	0.743267
cg23634271	-0.000360256	0.00244192	0.882984	-0.000271994	0.00132601	0.837856	0.000337487	0.00200403	0.866574
cg23634322	-0.0253123	0.0147731	0.0894544	0.00300491	0.00802208	0.708694	0.0323415	0.0121239	0.00879404
cg23634348	-0.0167624	0.0151448	0.27079	-0.00725127	0.00822394	0.379847	0.0177726	0.012429	0.155571
cg23634395	0.0120192	0.00760575	0.116914	-0.00375909	0.00413008	0.364721	-0.00918791	0.00624186	0.143881
cg23634412	0.0099241	0.0104815	0.345804	0.000371111	0.00569166	0.948131	-0.0120384	0.00860189	0.164475
cg23634413	0.00184255	0.00907669	0.839511	-0.00989023	0.00492884	0.0472449	0.00122426	0.00744903	0.869756
cg23634417	0.0037142	0.00310286	0.23387	-0.00300197	0.00168492	0.0775627	-0.00149558	0.00254644	0.558191
cg23634451	0.0267148	0.0121444	0.0299158	0.0017978	0.00659467	0.785661	-0.0268324	0.00996663	0.00820765
cg23634459	0.0055826	0.00460087	0.227585	-0.000428585	0.00249837	0.86411	-0.00302418	0.00377583	0.424898
cg23634476	0.0300519	0.0209656	0.154583	-0.00387287	0.0113848	0.73437	-0.0168668	0.017206	0.329097
cg23634495	-0.0160753	0.0069999	0.0235412	0.0081939	0.00380109	0.0332886	0.00416817	0.00574465	0.469641
cg23634532	-0.0119419	0.011782	0.313013	-0.000823919	0.00639787	0.897767	0.0032344	0.00966921	0.738635
cg23634547	0.00141441	0.00250837	0.573986	-0.00216459	0.0013621	0.114894	0.000332312	0.00205856	0.872051
cg23634554	-0.0134732	0.00896068	0.135554	0.00691685	0.00486584	0.157997	0.00735124	0.00735382	0.319674
cg23634559	-0.008138	0.00778891	0.298398	0.00253622	0.00422954	0.549977	0.00906193	0.00639218	0.159117
cg23634560	-0.0121024	0.0104847	0.250882	0.00159007	0.00569343	0.780553	0.00699433	0.00860457	0.418053
cg23634566	-0.00462762	0.00364111	0.206433	0.00229327	0.0019772	0.248619	0.00226984	0.00298818	0.449114
cg23634624	0.00390393	0.0135652	0.774049	0.00637836	0.0073662	0.388432	-0.00503538	0.0111327	0.651939
cg23634678	-0.00205306	0.00310292	0.509576	0.000513993	0.00168495	0.760905	0.00207488	0.00254649	0.416948
cg23634681	0.0176647	0.0104867	0.0949229	-0.00114403	0.00569448	0.841147	-0.00399872	0.00860616	0.643112
cg23634760	-0.00562929	0.0100651	0.577104	0.00182254	0.00546558	0.739424	-0.000735068	0.00826022	0.929253
cg23634769	-0.00541308	0.00753266	0.473902	-0.000389516	0.00409039	0.924308	0.00835167	0.00618187	0.17947
cg23634829	-0.00151295	0.00411364	0.713737	-0.00199814	0.00223379	0.373004	-0.000869616	0.00337596	0.797204
cg23634839	0.0117709	0.0195114	0.547564	-0.00150707	0.0105951	0.887149	0.0010794	0.0160126	0.946378
cg23634928	-0.02162	0.0123386	0.0825208	0.00826187	0.00670011	0.220169	0.00580843	0.010126	0.567398
cg23634952	-9.7766e-05	0.0111909	0.993045	-0.00465633	0.00607688	0.445177	0.00227346	0.00918409	0.80495
cg23635060	-0.00377902	0.00266202	0.158549	0.00137073	0.00144553	0.34508	0.00247615	0.00218466	0.259498
cg23635094	-0.0371408	0.018938	0.0523849	0.0315638	0.0102837	0.00270255	0.0270668	0.0155419	0.084386
cg23635168	0.00328221	0.00521905	0.530725	-0.000942337	0.00283405	0.740141	-0.00108063	0.00428315	0.801281
cg23635206	0.0319984	0.0210399	0.131168	0.00720812	0.0114251	0.529412	-0.0276834	0.0172669	0.111744
cg23635275	0.000580388	0.0177597	0.973989	0.00905707	0.00964389	0.349711	-0.00923231	0.014575	0.527764
cg23635355	-0.00210964	0.00520284	0.685913	0.00149741	0.00282525	0.597173	0.000891975	0.00426985	0.834912
cg23635374	0.0126076	0.010336	0.225161	-0.00416384	0.00561268	0.459751	-0.0110795	0.00848253	0.194225
cg23635425	0.01556	0.0127509	0.224957	-0.000560274	0.00692399	0.935654	-0.0117986	0.0104643	0.261981
cg23635429	-0.000995697	0.00280429	0.723223	0.000701362	0.00152279	0.646011	-0.000380532	0.00230142	0.868975
cg23635525	0.0508239	0.0415335	0.223686	0.000870887	0.0225536	0.969268	-0.0282886	0.0340856	0.408376
cg23635529	0.00468884	0.00855461	0.584729	-0.00628022	0.00464533	0.179167	0.00345655	0.00702057	0.623456
cg23635546	0.0076144	0.007737	0.3272	0.0020197	0.00420136	0.631666	-0.00493153	0.00634958	0.43902
cg23635560	-0.00551577	0.0105673	0.602744	0.00863728	0.00573827	0.135137	-0.00156052	0.00867234	0.857529
cg23635570	0.00486138	0.00443579	0.275496	0.000849023	0.00240873	0.725155	-0.00395629	0.00364035	0.279506
cg23635580	-0.00306278	0.00333997	0.361145	0.00218434	0.00181367	0.23103	0.00207539	0.00274104	0.450575
cg23635599	-0.00201084	0.00625383	0.748413	0.00336335	0.00339596	0.324154	-0.00038844	0.00513237	0.939808
cg23635663	-0.00219859	0.00290149	0.450224	0.00203122	0.00157557	0.200034	0.00097329	0.00238119	0.683524
cg23635694	-0.0102428	0.00716271	0.155547	0.00799669	0.0038895	0.0421528	0.00400695	0.00587827	0.49689
cg23635728	-0.0133692	0.0140122	0.342118	-0.00224551	0.00760889	0.768461	0.0173825	0.0114994	0.133505
cg23635789	0.00189389	0.0112172	0.866235	-0.000460314	0.00609119	0.939898	-0.0025025	0.00920572	0.786253
cg23635823	0.0447964	0.0387726	0.250445	-0.0124925	0.0210543	0.554169	-0.0413993	0.0318197	0.195957
cg23635883	-0.00414811	0.00287194	0.151482	0.00117384	0.00155953	0.453243	0.00199007	0.00235694	0.400309
cg23635910	-0.0311221	0.055014	0.572742	0.00214938	0.0298738	0.942773	-0.0157429	0.0451487	0.727989
cg23635935	-0.0833996	0.0377081	0.0290542	0.0311208	0.0204763	0.131419	0.0830995	0.0309462	0.00836893
cg23636055	0.00788601	0.0133396	0.555617	-0.00241139	0.00724367	0.739846	-0.00118871	0.0109475	0.913731
cg23636097	-0.0339571	0.0245338	0.169132	0.00500689	0.0133224	0.70777	0.0242782	0.0201343	0.230477
cg23636099	0.0128858	0.0100452	0.202265	-0.00464971	0.00545477	0.395838	-0.0144409	0.00824388	0.0826099
cg23636162	-0.0014494	0.00792709	0.855259	-0.000690346	0.00430458	0.87288	0.00130685	0.00650558	0.841162
cg23636267	-0.00454544	0.0133525	0.73419	0.0106944	0.00725067	0.143083	-0.00017783	0.0109581	0.987082
cg23636324	-0.00163707	0.00279116	0.558727	0.000253056	0.00151566	0.867707	0.00183138	0.00229064	0.42572
cg23636331	-0.0029599	0.00710135	0.677632	0.000441971	0.00385618	0.90896	0.00351034	0.00582791	0.548193
cg23636375	0.00187364	0.0132777	0.88804	0.00558402	0.00721007	0.440312	0.00124554	0.0108967	0.909205
cg23636419	-0.00100243	0.0021022	0.634417	0.000987859	0.00114154	0.388718	-0.000464277	0.00172523	0.788349
cg23636481	-0.00136515	0.00985395	0.890069	-0.000775085	0.0053509	0.885093	0.00284242	0.00808691	0.725898
cg23636568	0.00205133	0.00921806	0.824311	-0.000697208	0.0050056	0.889479	-0.00356382	0.00756504	0.638509
cg23636606	-0.00345431	0.00338865	0.310262	0.000916668	0.00184011	0.619366	0.0015491	0.00278099	0.578636
cg23636611	-0.0273902	0.0215045	0.205456	0.00293484	0.0116774	0.802031	0.00990437	0.0176482	0.575796
cg23636623	-0.0138863	0.0123998	0.265204	0.00522615	0.00673337	0.439322	0.0170899	0.0101763	0.0959137
cg23636657	-0.00196841	0.0166893	0.906327	0.00254275	0.00906262	0.779563	0.000249878	0.0136965	0.985477
cg23636682	-0.00467794	0.0030013	0.121955	0.000106552	0.00162977	0.947991	0.00425209	0.0024631	0.087098
cg23636741	0.0139317	0.00732039	0.0596362	-0.0041208	0.00397512	0.302173	-0.0101313	0.00600767	0.0945532
cg23636782	-0.00155101	0.00256661	0.546886	-5.37803e-05	0.00139372	0.969289	0.00231068	0.00210635	0.275035
cg23636833	0.0610707	0.0239527	0.0121608	-0.0514192	0.0130068	0.000136668	-0.0569413	0.0196575	0.00455121
cg23636855	-0.0058846	0.0122905	0.633036	-0.00224502	0.00667399	0.737222	0.000441808	0.0100865	0.965142
cg23636941	0.0158132	0.0109826	0.152753	-0.00136692	0.00596378	0.819136	-0.00530053	0.00901316	0.557679
cg23636949	-0.0146088	0.00858674	0.0917081	0.00689128	0.00466278	0.142283	0.0104862	0.00704693	0.139598
cg23636994	-0.00155342	0.00340904	0.649521	0.000898068	0.00185118	0.628547	0.00173179	0.00279772	0.537196
cg23637004	-0.00479073	0.0129465	0.712064	0.00328268	0.00703024	0.641468	0.00295417	0.0106249	0.781503
cg23637008	0.00922698	0.0128851	0.475448	0.00703013	0.00699687	0.317221	-0.00914672	0.0105745	0.388932
cg23637056	0.00383944	0.0109035	0.725415	-0.00377881	0.00592082	0.524655	-0.0016403	0.00894823	0.854892
cg23637093	0.00255098	0.0105772	0.809867	-0.00353438	0.00574365	0.539591	0.00404689	0.00868047	0.64199
cg23637124	-0.000144402	0.00203443	0.943543	-0.000945387	0.00110474	0.393993	0.000607252	0.00166961	0.716774
cg23637151	0.000206815	0.00982745	0.983248	-0.0074618	0.00533651	0.164849	0.00559066	0.00806515	0.489653
cg23637152	-0.0347841	0.0135219	0.0114316	0.00411973	0.00734268	0.575894	0.0281342	0.0110971	0.0126413
cg23637155	0.00349478	0.00663018	0.599184	0.000849667	0.00360033	0.813874	-0.00485437	0.00544123	0.374263
cg23637166	-0.00126996	0.00253416	0.617276	0.00119525	0.0013761	0.386971	0.00162085	0.00207972	0.437442
cg23637167	0.0113106	0.0112673	0.317658	0.0168291	0.00611837	0.00695765	-0.0189313	0.0092468	0.0430073
cg23637233	0.00280369	0.014519	0.847232	0.00020127	0.0078841	0.97968	-0.00425936	0.0119154	0.721427
cg23637327	-0.00402392	0.00842115	0.633716	0.00660318	0.00457286	0.151583	0.00519603	0.00691104	0.45375
cg23637349	-0.0242072	0.0158616	0.129843	3.31053e-05	0.00861318	0.99694	0.0189351	0.0130172	0.148624
cg23637354	0.00246341	0.0116841	0.833406	0.00194791	0.00634469	0.759413	-0.00129333	0.00958884	0.892955
cg23637356	0.0073174	0.015313	0.633702	-0.00584338	0.00831529	0.483711	-0.00221612	0.012567	0.860348
cg23637372	0.00123767	0.00275525	0.654168	-8.48361e-05	0.00149616	0.954885	-0.000384873	0.00226117	0.865158
cg23637385	0.000262539	0.00442472	0.952793	0.00057702	0.00240272	0.810658	-0.00167061	0.00363126	0.646379
cg23637396	0.00502774	0.0191988	0.793905	0.00151747	0.0104253	0.884538	0.00547226	0.015756	0.72902
cg23637481	0.00828104	0.00973669	0.396896	-0.00198176	0.00528722	0.708516	-0.00211415	0.00799067	0.79183
cg23637494	-0.00258062	0.00530416	0.627561	0.00368599	0.00288027	0.203329	0.00138743	0.004353	0.750536
cg23637605	-0.017842	0.0151798	0.242383	0.00972419	0.00824297	0.240667	0.0172527	0.0124577	0.168887
cg23637607	0.00671975	0.0107221	0.53214	-0.000446844	0.0058223	0.938964	-0.00882662	0.00879934	0.318014
cg23637624	0.00748733	0.0126289	0.554484	-0.00231031	0.00685776	0.736842	-0.00873189	0.0103643	0.401336
cg23637652	0.0299626	0.0425235	0.482541	0.00471628	0.0230912	0.838539	-0.0307591	0.0348981	0.380025
cg23637791	-0.0034425	0.00237509	0.150065	0.0010585	0.00128972	0.413581	0.00363812	0.00194918	0.0646364
cg23637803	0.00380791	0.00960743	0.692614	0.000562361	0.00521704	0.914356	-0.00114101	0.00788459	0.885202
cg23637907	-0.00824548	0.00444114	0.0660419	0.00122491	0.00241163	0.612528	0.00460153	0.00364474	0.209435
cg23637943	0.00370252	0.00528137	0.484749	-0.00320311	0.00286789	0.266477	-0.00144771	0.00433429	0.739006
cg23638042	0.064004	0.0256669	0.0141324	-0.0224386	0.0139377	0.11028	-0.0516361	0.0210642	0.0158053
cg23638048	0.0180076	0.0255107	0.481752	0.00632959	0.0138528	0.648632	-0.0143639	0.020936	0.494104
cg23638049	-0.00469522	0.00369363	0.206351	0.00113948	0.00200572	0.571113	0.00541579	0.00303127	0.0767502
cg23638070	-0.0101711	0.0156684	0.517594	0.00801522	0.00850826	0.348231	-0.00810987	0.0128587	0.52955
cg23638096	-0.00355495	0.00779172	0.649112	0.00326441	0.00423107	0.442045	-0.00214547	0.00639448	0.737873
cg23638107	-0.018805	0.0141004	0.185073	0.0136937	0.0076568	0.0764589	0.0182065	0.0115718	0.118511
cg23638122	0.00444252	0.0105201	0.673639	0.00583384	0.00571266	0.309394	-0.00173843	0.00863364	0.840792
cg23638139	0.01077	0.00704792	0.129357	-0.00303996	0.00382717	0.428726	-0.00432034	0.00578406	0.456695
cg23638224	-0.0069258	0.00689882	0.317625	0.00879851	0.0037462	0.0206277	0.004418	0.0056617	0.436872
cg23638226	0.0293388	0.0205597	0.156411	-0.0116837	0.0111643	0.297616	-0.014934	0.0168729	0.378038
cg23638239	-0.00309212	0.00953488	0.74633	-0.00524106	0.00517764	0.313641	0.00321641	0.00782506	0.681843
cg23638252	-0.00442852	0.012205	0.717416	0.00129036	0.00662755	0.84599	-0.00404574	0.0100163	0.68706
cg23638272	0.0125503	0.0129237	0.333625	0.00186687	0.00701784	0.790723	-0.00577577	0.0106062	0.587154
cg23638308	0.0126461	0.0227705	0.579768	-0.00609581	0.0123648	0.622999	0.00293619	0.0186872	0.875436
cg23638358	-0.00982114	0.0183419	0.593421	0.00630872	0.00996005	0.527786	0.0118342	0.0150528	0.433452
cg23638399	-0.00205093	0.0089649	0.81947	-0.00372612	0.00486813	0.445667	-0.00294722	0.00735729	0.689502
cg23638455	0.0455664	0.0848922	0.59252	-0.00467844	0.0460982	0.919347	-0.0138241	0.069669	0.843079
cg23638470	-0.003934	0.00812462	0.629202	0.000150715	0.00441184	0.97281	0.00463214	0.00666768	0.488699
cg23638518	0.011078	0.0235635	0.639189	0.0196898	0.0127955	0.126722	-0.00141673	0.019338	0.941731
cg23638556	-0.00123578	0.019184	0.948755	-0.00411116	0.0104173	0.693868	0.0209728	0.0157439	0.185571
cg23638624	0.0151471	0.0106459	0.157623	0.00377479	0.00578097	0.515139	-0.00444132	0.00873687	0.612231
cg23638640	0.0330644	0.0218407	0.132921	-0.0130351	0.0118599	0.27413	-0.0423447	0.0179241	0.0199123
cg23638660	0.0127996	0.0113251	0.260851	-0.0103968	0.00614977	0.0937458	-0.00776771	0.00929425	0.405105
cg23638668	0.00541285	0.0110356	0.624764	-0.00178837	0.00599255	0.765937	-0.00444275	0.00905664	0.624721
cg23638686	0.00794166	0.00629871	0.210035	-0.00584986	0.00342033	0.0900257	-0.0117663	0.0051692	0.024768
cg23638718	0.00856806	0.0143805	0.552526	-0.00978465	0.00780892	0.212859	-0.0102332	0.0118017	0.387779
cg23638757	0.00544671	0.0209198	0.795072	-0.0127819	0.0113599	0.262963	0.0157819	0.0171684	0.359981
cg23638766	-0.00488973	0.00898408	0.58736	0.00481408	0.00487854	0.325913	0.00549532	0.00737302	0.457663
cg23638845	-0.00505302	0.00756647	0.505648	0.00194626	0.00410875	0.636661	0.00238341	0.00620962	0.701849
cg23638849	0.0113711	0.0114375	0.322312	-0.00198144	0.00621083	0.750308	-0.00366188	0.00938652	0.697202
cg23638871	0.00129339	0.0150772	0.931794	0.00362842	0.00818722	0.658505	0.0030952	0.0123735	0.80294
cg23638872	0.00206197	0.00375105	0.583635	0.001125	0.0020369	0.581855	-0.00156054	0.0030784	0.613217
cg23638947	-0.00457264	0.00710509	0.521193	0.00131841	0.00385821	0.733218	0.0126324	0.00583098	0.0324362
cg23639019	-0.00188386	0.0075945	0.804554	0.00489775	0.00412397	0.237538	0.00067942	0.00623263	0.913393
cg23639038	-0.000111677	0.0108967	0.991841	0.00282187	0.00591711	0.63438	-0.00596781	0.00894263	0.50595
cg23639055	-0.0106957	0.00711923	0.135868	0.00293612	0.00386589	0.449182	0.00714275	0.00584258	0.224119
cg23639072	-0.000887965	0.0119741	0.94102	-0.00769758	0.00650218	0.239025	0.00030369	0.00982684	0.975402
cg23639120	-0.0160657	0.00736434	0.0312706	0.000520308	0.00399899	0.896717	0.00812109	0.00604374	0.181804
cg23639122	0.0116032	0.00703641	0.101997	0.000381742	0.00382092	0.920599	-0.0070616	0.00577461	0.223993
cg23639125	-0.00392621	0.0102723	0.703041	0.00137566	0.00557808	0.805662	-0.000864195	0.00843024	0.918537
cg23639134	-0.0136288	0.00877459	0.123245	0.00194654	0.00476479	0.683682	0.0132269	0.0072011	0.0689404
cg23639176	-0.00857846	0.0146685	0.559866	0.00342681	0.00796532	0.66788	-0.00202949	0.0120381	0.86643
cg23639179	0.0256305	0.0214064	0.233753	0.0104054	0.0116241	0.372657	-0.0290013	0.0175677	0.101626
cg23639196	-0.00383307	0.00452035	0.398301	-0.00112944	0.00245464	0.646334	0.00120207	0.00370974	0.746531
cg23639257	-0.00179677	0.00283014	0.526831	0.000634783	0.00153682	0.680375	0.0016324	0.00232263	0.483649
cg23639368	0.00673895	0.00942612	0.476172	0.00481925	0.00511858	0.348501	-0.00909287	0.0077358	0.242362
cg23639374	-0.00547353	0.00386752	0.159819	0.00148833	0.00210015	0.480022	0.0043468	0.00317398	0.17363
cg23639399	0.00070768	0.00240164	0.768805	-0.00026799	0.00130414	0.837568	0.00083465	0.00197097	0.672778
cg23639412	0.000571938	0.00347572	0.869599	0.000625213	0.00188739	0.74108	-0.00144062	0.00285245	0.614536
cg23639433	0.0314801	0.0159954	0.0515765	-0.0194306	0.00868586	0.0272996	-0.021833	0.0131271	0.0991181
cg23639440	0.000492576	0.00813729	0.951841	0.00038814	0.00441872	0.930164	-0.000543832	0.00667809	0.935244
cg23639499	0.00556278	0.0170061	0.74421	-0.0118491	0.00923465	0.202149	-0.0114079	0.0139565	0.415473
cg23639541	0.00430645	0.00742711	0.563216	0.00207389	0.00403308	0.608129	-0.000650565	0.00609525	0.915195
cg23639565	-0.0102226	0.0132178	0.440945	-0.00343511	0.00717754	0.633179	0.000929885	0.0108475	0.931842
cg23639642	-0.0108937	0.00762569	0.155967	-0.000164063	0.00414091	0.968468	0.00801311	0.00625822	0.203093
cg23639660	0.0320965	0.0173859	0.0675635	-0.00743564	0.00944092	0.432626	-0.0296249	0.0142682	0.0401975
cg23639692	-0.0324823	0.0200026	0.107259	0.0102711	0.0108618	0.346417	0.0189968	0.0164157	0.249683
cg23639734	-0.00265205	0.0209784	0.899632	0.0326862	0.0113917	0.0049338	-0.00925059	0.0172165	0.592139
cg23639762	-0.00297778	0.0103136	0.773336	0.0023509	0.0056005	0.675475	0.0082288	0.00846412	0.333085
cg23639773	0.0101118	0.0195968	0.606897	-0.000984406	0.0106415	0.926464	-0.00451651	0.0160827	0.779368
cg23639784	0.0123497	0.0108731	0.258507	-0.000518415	0.0059043	0.930193	-0.00829942	0.00892327	0.354363
cg23639841	0.00245596	0.00705116	0.728276	0.00225726	0.00382893	0.556716	2.75999e-05	0.00578672	0.996203
cg23639857	0.00952009	0.0118136	0.422062	-0.00381671	0.00641502	0.553089	-0.00066318	0.00969512	0.945589
cg23639871	-0.0208164	0.0157063	0.1878	0.0121388	0.00852885	0.157489	0.019969	0.0128898	0.124203
cg23639876	-0.00304075	0.0102583	0.767471	-0.00812936	0.0055705	0.147316	-0.00085097	0.00841878	0.919671
cg23639898	-0.00946294	0.011078	0.394847	-0.000990927	0.00601561	0.869462	0.00597063	0.00909149	0.512728
cg23639917	-0.00261831	0.00314309	0.40663	0.00250264	0.00170677	0.145418	0.00327064	0.00257946	0.207492
cg23639922	-0.00446375	0.00222254	0.0470516	-0.00069987	0.00120689	0.563171	0.00409834	0.00182399	0.0266417
cg23639962	-0.0337885	0.0121506	0.00638068	0.0111967	0.00659803	0.0925288	0.0183357	0.0099717	0.0686456
cg23639989	-0.000152665	0.00396861	0.969384	0.000707095	0.00215504	0.74345	-0.00257664	0.00325694	0.430574
cg23639996	-0.0131773	0.0141673	0.354345	-0.00287528	0.00769313	0.709313	0.0130918	0.0116268	0.262615
cg23640002	-0.00503453	0.0105295	0.633502	-0.00239989	0.00571774	0.675504	0.00716261	0.00864131	0.408968
cg23640019	-0.00193245	0.00258149	0.455707	-0.00142542	0.0014018	0.311456	0.00198055	0.00211857	0.351911
cg23640092	0.00122746	0.00231117	0.596421	-0.000529225	0.00125501	0.674075	-0.00150746	0.00189672	0.428459
cg23640193	-0.00952582	0.00798904	0.235686	0.00367653	0.00433822	0.39857	0.00786663	0.00655642	0.232781
cg23640231	0.0148739	0.0134374	0.270751	-0.00918855	0.00729679	0.210602	-0.0134615	0.0110278	0.224812
cg23640300	0.000744165	0.00656118	0.909905	0.00220961	0.00356286	0.536423	-0.0026461	0.0053846	0.624109
cg23640316	0.0139525	0.0136056	0.307379	-0.0115264	0.00738812	0.121602	-0.00941901	0.0111658	0.400746
cg23640339	-0.00230239	0.00516465	0.656619	-0.00161132	0.00280451	0.566771	0.00168598	0.00423851	0.691565
cg23640402	0.0283439	0.0255834	0.27032	-0.0173005	0.0138923	0.215656	-0.00471858	0.0209957	0.822598
cg23640411	-0.00753598	0.00888008	0.397925	-7.13531e-06	0.00482207	0.998822	0.00574889	0.00728767	0.431896
cg23640500	-0.0117228	0.013888	0.400445	-0.00408844	0.00754145	0.588826	-0.000611226	0.0113975	0.957329
cg23640575	0.00031629	0.00986888	0.974491	0.000829094	0.00535901	0.877333	-0.00191436	0.00809915	0.813588
cg23640587	-0.0177429	0.0161914	0.275551	-0.00935028	0.00879228	0.2899	0.0110792	0.0132879	0.406211
cg23640615	-0.0123666	0.00743813	0.0992406	0.00259579	0.00403906	0.521775	0.00850193	0.0061043	0.166496
cg23640625	0.000328404	0.00612691	0.957351	-0.0012118	0.00332704	0.716387	0.00327079	0.00502821	0.516733
cg23640664	0.000137269	0.00762116	0.985662	-0.000577482	0.00413845	0.889278	-0.0038553	0.00625451	0.538902
cg23640703	0.00473749	0.00672071	0.482357	-0.00218294	0.00364948	0.55097	-0.00505072	0.00551553	0.361813
cg23640738	0.00262375	0.00766067	0.732631	-0.00169061	0.0041599	0.685235	0.00315247	0.00628693	0.617069
cg23640790	-0.001386	0.00282031	0.624097	-0.00167987	0.00153149	0.275087	0.00221248	0.00231457	0.341222
cg23640802	0.00372644	0.00635315	0.558708	-0.00252785	0.00344989	0.465281	0.00306406	0.00521388	0.557957
cg23640832	0.00536897	0.0113512	0.63716	0.00230564	0.00616396	0.709085	-0.00832846	0.00931569	0.373261
cg23640862	0.00141385	0.00686491	0.837208	-0.00172377	0.00372779	0.644701	-0.000493347	0.00563387	0.930379
cg23640897	0.000378895	0.00329841	0.908756	-0.000549131	0.0017911	0.759736	-0.00122554	0.00270693	0.651626
cg23640903	-0.00128433	0.00421645	0.761247	-0.000312979	0.00228962	0.891522	0.00158461	0.00346034	0.647902
cg23640925	0.0316355	0.0195135	0.107834	-0.000798793	0.0105962	0.940046	-0.0324581	0.0160142	0.0450984
cg23640929	0.000593477	0.0099188	0.952397	0.00440432	0.00538611	0.415286	-0.00677619	0.00814012	0.406962
cg23640944	0.0027351	0.0105571	0.79606	-0.00107207	0.00573273	0.851999	-0.00646072	0.00866397	0.457439
cg23640964	-0.0366525	0.0289305	0.20786	0.0257393	0.0157098	0.104192	0.0217244	0.0237426	0.362193
cg23641032	0.042792	0.026781	0.112945	0.0135981	0.0145426	0.351811	-0.0482078	0.0219785	0.0303826
cg23641051	-0.00204086	0.00715461	0.775988	-0.000266949	0.0038851	0.945345	0.00599605	0.00587162	0.309405
cg23641108	0.0200922	0.0180913	0.269164	-0.0212576	0.00982397	0.0326393	-0.0319416	0.0148471	0.0336348
cg23641117	0.060284	0.0287326	0.0381856	-0.0239418	0.0156024	0.127779	-0.0276984	0.0235802	0.242672
cg23641145	0.00122146	0.00418175	0.770765	-0.00128398	0.00227078	0.57293	-0.00237618	0.00343187	0.490154
cg23641201	0.0327229	0.017769	0.0682318	-0.000920156	0.00964894	0.9242	-0.0228101	0.0145826	0.120642
cg23641231	0.00559542	0.0122832	0.649624	-0.00486842	0.00667006	0.467008	0.00738264	0.0100806	0.465504
cg23641237	0.00615978	0.0131523	0.640467	-0.0022323	0.00714199	0.755207	-0.00656739	0.0107938	0.54415
cg23641264	-0.0202804	0.0196822	0.305087	0.0139694	0.0106878	0.193925	0.0258881	0.0161527	0.111866
cg23641267	-0.0116832	0.0119548	0.330577	0.00659309	0.00649173	0.312042	0.00829825	0.00981106	0.399497
cg23641283	0.00590481	0.00858702	0.493124	-0.00264579	0.00466293	0.571592	-0.00148891	0.00704717	0.833061
cg23641305	-0.0292115	0.0161454	0.0731389	0.0103363	0.00876728	0.240958	0.0201142	0.0132501	0.131873
cg23641315	0.00231073	0.0075906	0.761383	-0.00409395	0.00412186	0.322778	-0.00173783	0.00622943	0.780791
cg23641319	0.00455539	0.0078745	0.56411	-0.00101644	0.00427602	0.81255	-0.00688207	0.00646242	0.289236
cg23641366	-0.0124353	0.00726916	0.0899565	0.00273572	0.0039473	0.489732	0.014017	0.00596562	0.0205756
cg23641400	-0.0213638	0.014355	0.139548	-1.94888e-05	0.00779509	0.99801	0.0133194	0.0117808	0.260683
cg23641441	-0.0198879	0.0152368	0.19453	-0.00539559	0.00827389	0.515682	0.0114907	0.0125045	0.360146
cg23641484	0.0269176	0.0294024	0.361937	-0.0024315	0.0159661	0.879236	-0.0333753	0.0241298	0.169419
cg23641514	0.0168268	0.0197081	0.39507	0.00152583	0.0107019	0.886886	-0.00886605	0.016174	0.584687
cg23641560	0.00480587	0.00797453	0.54798	0.00231696	0.00433034	0.593694	-0.00621865	0.00654451	0.34409
cg23641597	-0.0120813	0.00886611	0.17578	0.00291598	0.00481449	0.545983	0.0117013	0.00727621	0.110667
cg23641635	0.000314466	0.0125908	0.98012	0.0036884	0.00683709	0.590653	0.00711127	0.010333	0.49277
cg23641658	0.00316854	0.0158295	0.84172	0.00132453	0.00859577	0.87782	-0.00555919	0.0129909	0.66954
cg23641672	0.00148002	0.00460222	0.748374	-0.00599278	0.0024991	0.0181698	-0.000908115	0.00377693	0.810439
cg23641674	-0.0146931	0.0109507	0.182439	0.0148446	0.00594646	0.01403	0.00665129	0.00898699	0.460815
cg23641677	-0.000469576	0.00220018	0.831389	0.000487848	0.00119474	0.683826	0.000746595	0.00180563	0.680059
cg23641682	-0.00366563	0.00349222	0.296177	0.000954981	0.00189635	0.615557	0.000309792	0.00286598	0.914119
cg23641707	-0.00225522	0.00280024	0.422344	0.000827762	0.00152059	0.587289	0.00207995	0.00229809	0.367401
cg23641722	-0.00240289	0.00728359	0.742099	0.00144948	0.00395514	0.71471	0.00101588	0.00597747	0.865361
cg23641748	-0.00473712	0.00771257	0.540346	-0.00367588	0.00418809	0.38202	0.00331228	0.00632953	0.601814
cg23641767	0.00984686	0.0211482	0.642414	0.00309763	0.0114839	0.787868	0.00114485	0.0173558	0.947527
cg23641797	0.0105823	0.00933784	0.259564	-0.00880851	0.00507064	0.0851583	0.00307402	0.00766334	0.6891
cg23641899	0.0167576	0.0124242	0.180173	-0.00433871	0.00674658	0.5215	-0.0188609	0.0101962	0.0670279
cg23641964	-0.00828097	0.00693315	0.23489	-0.000253404	0.00376484	0.946459	0.00442645	0.00568987	0.438267
cg23642001	-0.0068846	0.0109832	0.53207	-0.00461542	0.00596411	0.440671	0.00358073	0.00901366	0.691949
cg23642017	0.0101121	0.0093416	0.281409	-0.00200554	0.00507269	0.693342	-0.00651328	0.00766644	0.397402
cg23642047	0.0460567	0.0186614	0.0151264	-0.00281667	0.0101335	0.781569	-0.0358877	0.015315	0.0209106
cg23642061	-0.00293523	0.00769617	0.703651	0.00412218	0.00417918	0.326121	0.00149468	0.00631607	0.81337
cg23642078	-6.85582e-05	0.00414488	0.986833	0.000309083	0.00225076	0.891026	0.00021978	0.0034016	0.948601
cg23642110	-0.024922	0.0153082	0.106382	0.0193435	0.00831266	0.0217964	0.0152378	0.0125631	0.227766
cg23642127	0.0241774	0.0656172	0.713237	-0.0246122	0.0356315	0.491183	-0.0487987	0.0538505	0.366817
cg23642130	0.0133771	0.0102282	0.193649	-0.00519152	0.00555415	0.351985	-0.00558704	0.00839408	0.507065
cg23642173	-0.0186381	0.0121231	0.127065	0.00789546	0.00658308	0.232966	0.0084856	0.00994912	0.395568
cg23642200	0.00132827	0.00208706	0.525816	0.000142772	0.00113332	0.89998	-0.000886522	0.0017128	0.605786
cg23642250	-0.00494625	0.0123158	0.688744	-0.00258598	0.00668773	0.699744	0.00342485	0.0101073	0.735369
cg23642334	-0.00611051	0.00844244	0.470734	-0.0060415	0.00458442	0.190297	0.0118348	0.00692851	0.0904335
cg23642342	0.0021501	0.00280514	0.445028	-0.00273487	0.00152325	0.0753326	-0.000366496	0.00230211	0.873803
cg23642392	-0.00526814	0.00990677	0.595957	-0.0014955	0.00537958	0.781537	0.0074034	0.00813025	0.364498
cg23642407	-0.00394837	0.00616601	0.52328	0.00424812	0.00334827	0.207209	-0.00159347	0.0050603	0.753436
cg23642446	-0.00350373	0.00828401	0.673156	-0.00494462	0.00449839	0.274082	0.00510268	0.00679849	0.454519
cg23642587	-0.00390163	0.00424378	0.359911	0.00207305	0.00230446	0.370308	0.00108203	0.00348277	0.756631
cg23642612	0.0193547	0.0167422	0.25017	-0.00437398	0.00909138	0.631392	-0.00521536	0.01374	0.704992
cg23642632	0.01114	0.0102354	0.278809	-0.00330739	0.00555805	0.553024	-0.0116148	0.00839997	0.169551
cg23642651	-0.00268364	0.00761334	0.725143	0.00508233	0.0041342	0.221569	6.15478e-05	0.00624809	0.992158
cg23642677	0.0023658	0.00597678	0.692996	-0.00256499	0.00324552	0.431042	-0.00240847	0.004905	0.624388
cg23642737	-0.0228519	0.0143617	0.114441	0.0180265	0.0077987	0.0226694	0.00321722	0.0117863	0.785394
cg23642747	0.00255305	0.00541731	0.638377	0.00572669	0.00294171	0.0541182	-0.00451738	0.00444586	0.311818
cg23642766	0.00375106	0.00689106	0.587311	-0.00119269	0.00374199	0.750534	-0.000194404	0.00565533	0.97264
cg23642819	-0.0169034	0.00910911	0.0661786	-0.00508647	0.00494644	0.306059	0.0152201	0.00747563	0.0441573
cg23642827	0.0652451	0.027299	0.0185477	0.00509981	0.0148239	0.731484	-0.0739923	0.0224036	0.00129233
cg23642833	0.00285536	0.0109187	0.794187	0.00251791	0.00592907	0.671905	0.00119019	0.0089607	0.894576
cg23642886	0.0319306	0.0148091	0.0332512	-0.0171496	0.00804168	0.0351825	-0.0203825	0.0121535	0.0963644
cg23642897	0.0118476	0.0155424	0.447524	0.00440039	0.00843982	0.603147	-0.0130373	0.0127552	0.308969
cg23642951	-0.00523284	0.00876216	0.551595	0.000192534	0.00475804	0.967796	0.000899305	0.0071909	0.900703
cg23643035	-0.00612544	0.00672573	0.36442	-0.000785433	0.00365221	0.830121	0.00363581	0.00551965	0.511464
cg23643100	-0.0241224	0.016063	0.136031	0.009777	0.00872256	0.264778	0.0153633	0.0131826	0.246368
cg23643143	-0.0219425	0.0184322	0.236435	0.0109889	0.0100091	0.274649	0.0219929	0.0151269	0.148822
cg23643151	0.00132243	0.00368796	0.720596	-0.00302326	0.00200264	0.134003	0.000313021	0.00302662	0.917816
cg23643330	-0.00285535	0.00201114	0.158504	0.00153133	0.00109209	0.16367	0.00134839	0.0016505	0.415716
cg23643343	-0.0329639	0.0167682	0.0518346	0.00344293	0.00910547	0.706072	0.0180076	0.0137612	0.193406
cg23643360	-0.000361932	0.00285371	0.899307	0.000854064	0.00154962	0.582653	-0.00121478	0.00234197	0.605013
cg23643371	-0.0205782	0.0187942	0.275942	0.016437	0.0102057	0.110137	0.0230079	0.015424	0.138642
cg23643375	-0.0827805	0.0670369	0.219518	0.0624947	0.0364024	0.0888354	0.0597363	0.0550156	0.279938
cg23643431	-0.0204182	0.0103859	0.051824	0.00733037	0.00563978	0.1964	0.0117607	0.00852349	0.170447
cg23643435	-0.0150654	0.0180981	0.406972	0.0132865	0.00982767	0.179164	0.00739723	0.0148527	0.619451
cg23643450	0.00963877	0.00986133	0.330501	0.00349754	0.00535491	0.515025	-0.0102689	0.00809296	0.207167
cg23643458	0.00393484	0.0130451	0.763501	-0.00939022	0.00708374	0.187718	-0.0036324	0.0107058	0.735036
cg23643471	-0.000892867	0.00263213	0.735092	0.00109362	0.0014293	0.445824	0.00147382	0.00216013	0.496493
cg23643493	-0.0102762	0.0119563	0.391945	0.000752737	0.00649253	0.907912	0.00713009	0.00981227	0.468983
cg23643501	-0.00079439	0.0124247	0.949137	-0.000471187	0.00674688	0.94445	-0.00411457	0.0101967	0.687349
cg23643507	0.022714	0.0165381	0.172411	-0.00115747	0.00898054	0.897683	-0.0202575	0.0135724	0.138418
cg23643526	-0.00310237	0.0134403	0.817879	0.0137023	0.00729838	0.0631055	-0.00868326	0.0110302	0.432841
cg23643529	-0.0209311	0.0200558	0.298939	0.00500451	0.0108907	0.646767	0.0163325	0.0164593	0.323233
cg23643542	-0.00464534	0.0102286	0.650614	0.00289226	0.00555435	0.603609	0.00283974	0.00839439	0.735789
cg23643568	-0.0116699	0.00919862	0.207243	0.00390191	0.00499504	0.436388	0.00925659	0.00754909	0.222747
cg23643569	0.0123654	0.0196286	0.530023	0.00186748	0.0106587	0.86124	-0.0165686	0.0161087	0.305949
cg23643693	0.0209914	0.0211952	0.324161	-0.0204864	0.0115094	0.0778428	-0.0433426	0.0173944	0.0142034
cg23643767	0.00609787	0.00498264	0.223633	8.76507e-05	0.00270568	0.974216	-0.0086294	0.00408913	0.0370969
cg23643814	-0.0332828	0.026369	0.209548	0.00509692	0.0143189	0.722554	0.0206915	0.0216404	0.341091
cg23643927	-0.010353	0.00764703	0.178555	0.00906277	0.0041525	0.0312	0.007089	0.00627574	0.261107
cg23643951	0.013755	0.00854532	0.11034	-0.00374752	0.00464029	0.42106	-0.00998999	0.00701294	0.15713
cg23643973	0.00173537	0.00644949	0.788379	-0.00178809	0.00350221	0.610681	0.000167558	0.00529295	0.974803
cg23643980	0.0394505	0.0275486	0.15497	-0.0228599	0.0149595	0.129354	-0.0196571	0.0226085	0.386492
cg23644005	0.00250853	0.00570417	0.660966	-0.00272261	0.00309749	0.381332	-0.0042371	0.00468128	0.367383
cg23644045	-0.00387976	0.0069326	0.576863	-0.000831043	0.00376454	0.825692	-0.00122609	0.00568942	0.829774
cg23644066	-0.00109986	0.00631928	0.862147	2.82639e-05	0.0034315	0.993443	0.00246633	0.00518608	0.635325
cg23644127	-0.000380807	0.00304307	0.900642	0.00281069	0.00165245	0.0917831	-0.000378764	0.00249737	0.879729
cg23644132	0.000980884	0.0112647	0.93077	0.000138055	0.00611698	0.982035	-0.00605504	0.00924469	0.513851
cg23644213	0.00195775	0.00230695	0.397931	0.00130648	0.00125272	0.299275	-0.00188199	0.00189326	0.322383
cg23644242	-0.0011112	0.0335453	0.973635	-0.0146251	0.0182158	0.423775	0.0258803	0.0275298	0.349236
cg23644271	-0.000677304	0.0126798	0.957497	0.0108775	0.00688539	0.117024	0.0070504	0.010406	0.499491
cg23644389	0.0180739	0.019855	0.364657	-0.0266518	0.0107817	0.0149699	-0.00565202	0.0162945	0.729354
cg23644405	0.000454479	0.00968849	0.962671	-0.00585485	0.00526105	0.268192	-0.00015841	0.00795111	0.984141
cg23644437	0.000314394	0.0117202	0.978648	-0.000621612	0.0063643	0.922371	0.00613798	0.00961847	0.524705
cg23644457	-0.00287024	0.00896341	0.749411	0.00196374	0.00486732	0.687398	0.00257903	0.00735606	0.726559
cg23644541	-0.0369085	0.0219025	0.0947987	0.000550101	0.0118935	0.963193	0.0300717	0.0179748	0.0971709
cg23644567	-0.00599497	0.00741286	0.420419	0.00328898	0.00402534	0.415656	0.00139902	0.00608356	0.818545
cg23644589	-0.0234329	0.0248563	0.347882	0.00890401	0.0134975	0.510839	0.0143065	0.020399	0.484575
cg23644600	-0.0201426	0.013537	0.139623	-0.00152012	0.00735089	0.836553	0.022805	0.0111095	0.0424705
cg23644643	0.000401532	0.00350906	0.909108	-0.000258511	0.00190549	0.892333	0.000558562	0.0028798	0.846566
cg23644680	0.00772421	0.0138374	0.577833	0.0137695	0.00751399	0.0695791	-0.0185136	0.011356	0.1059
cg23644736	-0.0038377	0.0169855	0.821667	0.00925966	0.00922347	0.317619	0.00544752	0.0139396	0.696705
cg23644795	0.00226475	0.00245173	0.357645	9.24976e-05	0.00133134	0.944736	-0.00127163	0.00201207	0.5287
cg23644852	-0.00538609	0.0101888	0.598128	0.00153543	0.00553273	0.781904	0.00109537	0.0083617	0.896016
cg23644854	-0.006978	0.00771212	0.367544	0.00967966	0.00418784	0.0226755	0.00406689	0.00632915	0.521844
cg23644855	-0.00312094	0.00314693	0.3235	0.000257991	0.00170885	0.880273	0.00389543	0.00258261	0.134337
cg23644879	-0.000402895	0.00285499	0.888034	0.000236468	0.00155032	0.879049	0.000319127	0.00234302	0.89191
cg23644906	-0.00441045	0.0125582	0.726109	0.00188428	0.00681936	0.782826	-0.000707452	0.0103062	0.945398
cg23644934	0.0111993	0.0103336	0.280838	0.00344055	0.00561138	0.54105	-0.00300035	0.00848056	0.724173
cg23644935	-0.00565129	0.00801862	0.482442	-0.0055652	0.00435428	0.203905	0.00861177	0.00658069	0.193383
cg23644960	0.00133719	0.00679091	0.844262	0.00357025	0.00368761	0.335081	-0.00147646	0.00557314	0.791564
cg23644968	-0.0035659	0.00482715	0.461652	0.00341579	0.00262124	0.195255	0.00408065	0.00396153	0.305236
cg23644992	0.00588006	0.00763685	0.442975	-0.0021727	0.00414697	0.601385	-0.00235756	0.00626739	0.70752
cg23645046	0.00772206	0.0101624	0.448959	-0.000107989	0.00551838	0.984423	0.00941003	0.00834001	0.261649
cg23645091	0.0355373	0.0221462	0.111434	-0.019683	0.0120259	0.104546	-0.0206821	0.0181749	0.257615
cg23645095	-0.000302495	0.00719693	0.96655	0.00193921	0.00390809	0.62074	0.00161427	0.00590635	0.785127
cg23645149	0.000744952	0.0164619	0.963988	0.00763127	0.00893913	0.395131	0.0102346	0.0135099	0.45033
cg23645199	0.0043143	0.0039347	0.275266	-0.00161596	0.00213663	0.451077	-0.00429855	0.00322912	0.185881
cg23645210	0.0120156	0.00634708	0.0609732	-0.00390963	0.0034466	0.259116	-0.0100353	0.0052089	0.0566131
cg23645239	-0.0327048	0.0220424	0.140741	0.0246247	0.0119695	0.0420225	0.0304368	0.0180897	0.0952985
cg23645261	0.0356756	0.0165203	0.032983	-0.0143279	0.00897088	0.113098	-0.0389885	0.0135578	0.00484152
cg23645302	0.00627617	0.0131324	0.633659	0.00539913	0.00713116	0.450598	-0.0111273	0.0107774	0.304119
cg23645393	0.0178002	0.00965332	0.0678823	-0.00766979	0.00524195	0.146276	-0.00949178	0.00792225	0.233447
cg23645410	-0.00925453	0.0121448	0.44768	0.0193436	0.00659486	0.00408412	0.00444149	0.00996692	0.656746
cg23645476	-0.00704542	0.0041083	0.0891752	0.00221239	0.00223089	0.323517	0.0042687	0.00337158	0.208159
cg23645479	-0.000851695	0.002776	0.759571	-0.000139176	0.00150743	0.926606	0.00184563	0.0022782	0.419616
cg23645523	-0.00919632	0.00733371	0.212508	0.00645529	0.00398236	0.107887	0.00811421	0.00601861	0.180368
cg23645541	0.000537382	0.00766823	0.944258	0.00178282	0.00416401	0.669379	0.00161941	0.00629314	0.797405
cg23645550	-0.000159585	0.0106362	0.988056	0.000506295	0.00577569	0.930307	-0.00186456	0.00872889	0.831248
cg23645633	0.00595955	0.0123537	0.630475	-0.0149851	0.00670834	0.0275191	-0.00860955	0.0101384	0.397615
cg23645639	-0.00135411	0.00488212	0.782024	-0.00288373	0.0026511	0.279083	0.00226288	0.00400664	0.573372
cg23645648	0.00335728	0.00910874	0.71315	-0.000549082	0.00494624	0.911811	-0.00200131	0.00747533	0.789415
cg23645681	0.0130368	0.00590379	0.0293048	-0.000662424	0.00320588	0.836683	-0.00985121	0.0048451	0.0444367
cg23645768	0.00833486	0.0137798	0.546518	-0.0111178	0.00748273	0.140194	0.00496046	0.0113088	0.661784
cg23645798	0.00196106	0.00643235	0.761038	-0.00073156	0.0034929	0.834491	-0.00305405	0.00527888	0.564081
cg23645822	-0.00312778	0.0104647	0.765589	-0.00375442	0.00568254	0.51019	0.00618137	0.00858812	0.4732
cg23645885	-0.00119879	0.00842161	0.887066	-0.00328023	0.00457311	0.474718	0.0020849	0.00691142	0.763481
cg23645889	-0.00520711	0.00879958	0.555235	-0.00403969	0.00477836	0.399714	3.94015e-05	0.00722161	0.995657
cg23645931	0.00315097	0.00259913	0.227988	-0.00136615	0.00141138	0.335192	-0.0010133	0.00213305	0.635694
cg23645943	0.00109614	0.00615034	0.858875	0.00144367	0.00333976	0.666394	-0.00248126	0.00504744	0.62399
cg23645969	-0.000961306	0.00367817	0.794308	-0.000486283	0.00199732	0.808097	-0.000898783	0.00301858	0.766456
cg23646044	0.0403073	0.0165003	0.0161645	-0.0132273	0.00896002	0.142731	-0.0325976	0.0135414	0.0177379
cg23646059	0.0498551	0.0340827	0.146383	-0.0350806	0.0185076	0.0606556	-0.0307143	0.0279709	0.274567
cg23646109	-0.0365972	0.0392539	0.353214	0.0137308	0.0213157	0.520811	0.0259886	0.0322148	0.421563
cg23646134	0.00657127	0.00690334	0.343237	0.00133044	0.00374866	0.723335	-0.00273651	0.00566541	0.630041
cg23646155	0.00649778	0.0103385	0.530978	-0.00599536	0.00561404	0.287894	-0.00298319	0.00848459	0.72581
cg23646167	-0.00675245	0.00686162	0.327231	-0.00419351	0.003726	0.262838	0.0105683	0.00563117	0.0632027
cg23646212	-0.00363334	0.00699925	0.604731	-0.000161115	0.00380074	0.966264	0.00247749	0.00574412	0.667088
cg23646220	-0.00344222	0.00788908	0.663454	0.00621266	0.00428394	0.149842	0.00559074	0.00647439	0.389733
cg23646228	0.00830592	0.0143362	0.563526	-0.0137738	0.00778484	0.0796141	0.00286075	0.0117654	0.808342
cg23646235	-0.000633219	0.00664029	0.924202	0.00668309	0.00360582	0.0665022	-0.00274721	0.00544953	0.615186
cg23646337	0.0263925	0.00992604	0.00900906	-0.00217166	0.00539005	0.687803	-0.0121055	0.00814607	0.140127
cg23646360	-0.0645831	0.0260049	0.0145188	0.028543	0.0141212	0.0456782	0.0252612	0.0213416	0.239099
cg23646367	-0.0037827	0.00685385	0.582131	0.00345238	0.00372179	0.355638	0.00242846	0.0056248	0.666774
cg23646375	0.00893855	0.010463	0.394796	-0.000304314	0.00568163	0.957382	-0.00937887	0.00858675	0.27711
cg23646468	0.0324313	0.0239878	0.179151	-0.00514523	0.0130259	0.693607	-0.0364925	0.0196862	0.0664606
cg23646572	-0.00234147	0.00744522	0.753743	-0.00343159	0.00404291	0.39784	0.00955893	0.00611012	0.120586
cg23646614	-0.00131471	0.0177923	0.941231	-0.00697689	0.0096616	0.471749	-0.000236315	0.0146017	0.987117
cg23646776	0.000375549	0.00370763	0.919504	0.00100047	0.00201332	0.620234	-0.00182992	0.00304276	0.548811
cg23646854	0.00665337	0.00961238	0.490291	-0.00334603	0.00521972	0.522833	0.00157192	0.00788865	0.842424
cg23646856	-0.000973724	0.00325558	0.765433	-0.00063847	0.00176785	0.718676	0.00103527	0.00267178	0.699148
cg23646866	-0.00394083	0.0104298	0.706276	0.00120434	0.00566361	0.831998	0.00454572	0.0085595	0.596439
cg23646888	-0.00909981	0.00860492	0.292594	0.00307916	0.00467265	0.511289	0.00609093	0.00706185	0.390283
cg23646894	-0.00224985	0.0166284	0.892621	0.00761109	0.0090296	0.401111	-0.00502477	0.0136466	0.713426
cg23647031	0.00340471	0.00780564	0.663556	0.000259861	0.00423863	0.951225	-0.00586354	0.0064059	0.362019
cg23647037	-0.000670008	0.00687768	0.922572	-0.00619592	0.00373472	0.0999641	0.00039589	0.00564435	0.94421
cg23647073	-0.00162192	0.00242314	0.504677	0.00146233	0.00131582	0.268844	0.00130747	0.00198862	0.512248
cg23647076	0.00515637	0.0219695	0.814873	-0.00234324	0.0119299	0.844646	0.00360669	0.0180298	0.841818
cg23647086	0.00127325	0.00261778	0.627662	4.52681e-05	0.00142151	0.974653	-0.00080392	0.00214835	0.708973
cg23647143	0.0122017	0.0276941	0.660376	-0.00230407	0.0150385	0.878512	-0.00597234	0.0227279	0.793215
cg23647157	0.00155923	0.0117051	0.894271	0.00366468	0.00635609	0.565413	-0.00104156	0.00960607	0.913854
cg23647191	-0.00879164	0.00837163	0.295941	-0.0017993	0.00454597	0.693019	0.00750422	0.0068704	0.277108
cg23647248	0.0143933	0.00881738	0.105459	-0.00443114	0.00478802	0.356751	-0.00713609	0.00723621	0.326217
cg23647264	0.00593228	0.00249406	0.0191043	-0.000972322	0.00135433	0.474318	-0.00456183	0.00204682	0.0278644
cg23647325	-0.0375399	0.0199339	0.0623118	0.00150841	0.0108245	0.889427	0.032991	0.0163593	0.0461678
cg23647367	-0.000510857	0.00806599	0.949615	0.00356655	0.00438	0.417244	0.000403449	0.00661957	0.951511
cg23647410	0.012596	0.0186412	0.500645	0.0065804	0.0101226	0.517	-0.00924871	0.0152984	0.54672
cg23647554	-0.00870418	0.0151724	0.567352	0.00311147	0.00823894	0.706415	0.00796928	0.0124516	0.523492
cg23647616	-0.0121757	0.0147677	0.411449	-0.00239611	0.00801915	0.765658	0.0139063	0.0121195	0.253692
cg23647640	-0.0164495	0.0157566	0.298788	0.00434669	0.00855618	0.612458	0.0201295	0.0129311	0.122421
cg23647650	-0.0201985	0.0102222	0.0506636	0.0073314	0.00555085	0.189318	0.0129454	0.00838908	0.125672
cg23647671	-0.0120312	0.0343141	0.726543	0.0228741	0.0186333	0.22222	0.00173323	0.0281608	0.951035
cg23647711	-0.0105256	0.0141571	0.458775	0.000354356	0.00768762	0.963319	-0.0014601	0.0116184	0.900222
cg23647744	-0.00411257	0.0136995	0.764593	-0.000416094	0.00743914	0.955497	0.0127564	0.0112429	0.259002
cg23647768	-0.00567895	0.0185489	0.760061	0.00935742	0.0100725	0.354918	-0.0158991	0.0152227	0.298574
cg23647784	0.00141314	0.013954	0.919519	0.00373201	0.00757733	0.623331	-0.00381587	0.0114517	0.739608
cg23647832	0.0284398	0.022464	0.208183	-0.0172251	0.0121984	0.160751	-0.0345557	0.0184357	0.0635296
cg23647884	-0.00113389	0.00385243	0.769059	0.000662463	0.00209195	0.752092	0.00219283	0.0031616	0.489405
cg23647896	0.0330593	0.013757	0.0179304	-0.00474017	0.00747035	0.527052	-0.0261159	0.0112901	0.0225725
cg23647950	0.00578389	0.00772268	0.455486	-0.00141101	0.00419358	0.737159	-0.00727629	0.00633782	0.253428
cg23647968	-0.00537239	0.00857104	0.532085	-0.00149924	0.00465426	0.747971	0.0109916	0.00703406	0.121012
cg23647989	-0.00781658	0.0110349	0.480225	-0.00263966	0.00599217	0.660426	0.0054015	0.00905606	0.552099
cg23648015	-0.00935124	0.010595	0.379373	0.00162645	0.00575332	0.77794	0.00259722	0.00869509	0.765733
cg23648071	0.00165216	0.00954385	0.862881	-0.00466164	0.00518251	0.370354	3.67258e-05	0.00783241	0.996267
cg23648082	0.0135219	0.0151774	0.374916	-0.00868065	0.00824166	0.294527	-0.0116676	0.0124558	0.350952
cg23648239	0.000260874	0.0103696	0.979975	0.000733521	0.00563093	0.896594	0.00387255	0.00851011	0.649968
cg23648263	0.00311466	0.00669578	0.642731	0.000939541	0.00363595	0.796579	0.00293378	0.00549507	0.594493
cg23648268	-0.00492599	0.00320432	0.127093	0.00122126	0.00174001	0.484244	0.00311464	0.00262971	0.238806
cg23648344	0.00389335	0.0267711	0.884637	-0.0145716	0.0145373	0.318368	-0.0108909	0.0219704	0.621088
cg23648347	-0.0151969	0.00715866	0.0360074	0.00819277	0.0038873	0.0373399	0.011102	0.00587495	0.0614287
cg23648439	-0.0122543	0.0105121	0.246242	0.00666808	0.00570829	0.245276	0.0147232	0.00862703	0.0907104
cg23648444	0.0084037	0.0117995	0.477843	0.000241119	0.00640736	0.97005	-0.00676654	0.00968355	0.486173
cg23648487	-0.00199358	0.01287	0.877182	-0.00726502	0.00698866	0.300831	0.0016761	0.0105621	0.874204
cg23648616	-0.00533364	0.0123253	0.666052	0.00473677	0.00669291	0.48061	0.000311037	0.0101151	0.975525
cg23648661	0.101607	0.0304652	0.00116275	-0.0485538	0.0165433	0.00406185	-0.0791305	0.0250021	0.00200647
cg23648740	0.00703539	0.00836012	0.401871	0.000888913	0.00453972	0.845122	0.00114772	0.00686096	0.867454
cg23648809	-0.00108804	0.0121233	0.928651	-0.00374038	0.0065832	0.571077	0.00663371	0.0099493	0.506327
cg23648810	-0.0377414	0.0197686	0.0588474	-0.000160719	0.0107348	0.988082	0.0417078	0.0162236	0.0114821
cg23648904	0.00154054	0.00378625	0.684887	-0.000999937	0.00205601	0.627688	-0.0011666	0.00310728	0.708055
cg23648919	0.0140468	0.0111326	0.209698	-0.00178006	0.00604523	0.768964	-0.00591926	0.00913625	0.518408
cg23648926	-0.0162062	0.0116928	0.16855	0.0078032	0.00634941	0.221708	0.00455871	0.00959597	0.635683
cg23648991	0.0147205	0.00791365	0.0655368	-0.0102381	0.00429728	0.0189136	-0.0131779	0.00649455	0.0448654
cg23649004	0.000296616	0.00461964	0.948921	-0.00356847	0.00250856	0.157706	-0.000359865	0.00379123	0.924551
cg23649083	-0.00711212	0.00972404	0.466093	0.00280001	0.00528036	0.596995	0.0137636	0.00798029	0.0873913
cg23649129	0.029125	0.0101776	0.00504559	-0.00819192	0.00552667	0.141132	-0.0266118	0.00835254	0.00187721
cg23649140	-0.0158923	0.0163472	0.333097	0.00468696	0.00887689	0.598566	-0.00870469	0.0134158	0.517795
cg23649161	-0.000996788	0.0049592	0.841072	-0.000475078	0.00269295	0.860292	-0.0036488	0.0040699	0.371926
cg23649190	-0.00223975	0.00564307	0.692208	0.000780083	0.00306431	0.79953	0.00204398	0.00463114	0.659822
cg23649211	0.00437111	0.00805184	0.588316	0.000305769	0.00437232	0.944374	-0.00584327	0.00660795	0.378475
cg23649280	-0.0264323	0.0103234	0.0118106	0.0069806	0.00560584	0.215691	0.019297	0.0084722	0.0246782
cg23649290	-0.00710398	0.00831927	0.395006	0.00838488	0.00451754	0.0661195	0.00110689	0.00682743	0.871505
cg23649301	-0.00182301	0.00654181	0.781021	0.000352488	0.00355234	0.921139	0.00101686	0.00536871	0.850125
cg23649369	0.0394193	0.0189818	0.0401593	-0.00423186	0.0103075	0.682193	-0.0302107	0.0155779	0.0550218
cg23649379	-0.00382298	0.00560756	0.496827	0.00388419	0.00304502	0.204789	0.00162331	0.004602	0.724958
cg23649386	0.00492887	0.0133002	0.711658	0.0034924	0.00722227	0.629659	0.00137438	0.0109151	0.900029
cg23649435	-0.00256471	0.00247477	0.302316	0.00119422	0.00134385	0.376128	0.000585006	0.00203099	0.773858
cg23649500	-0.00302818	0.00779896	0.698559	0.00149957	0.004235	0.723949	-0.00709885	0.00640042	0.269796
cg23649555	0.000949883	0.0141945	0.946768	-0.00382803	0.00770793	0.620437	0.0045932	0.0116491	0.694126
cg23649571	0.00871544	0.0131272	0.50813	0.00248738	0.00712835	0.7278	-0.00599841	0.0107732	0.578802
cg23649619	0.0414219	0.0278675	0.140037	-0.0199372	0.0151326	0.190409	-0.0444164	0.0228702	0.0546809
cg23649631	0.00223072	0.00418305	0.594918	0.00418761	0.00227148	0.0679394	-0.00172274	0.00343293	0.616792
cg23649708	0.00185138	0.00405148	0.648598	-0.00129799	0.00220004	0.556411	-0.00321985	0.00332495	0.334974
cg23649731	0.00899344	0.00840121	0.28674	-0.00276817	0.00456203	0.545245	-0.00193614	0.00689467	0.779379
cg23649776	0.00641613	0.00723857	0.377347	0.0012588	0.0039307	0.749387	-0.00740622	0.00594053	0.215146
cg23649784	0.0341551	0.0255839	0.184626	-0.0188051	0.0138926	0.178637	-0.00382827	0.0209961	0.855657
cg23649822	0.00488979	0.0130077	0.707704	-0.00944735	0.00706347	0.18382	-0.00713606	0.0106751	0.505231
cg23649884	-0.00365369	0.00282892	0.199221	0.00152151	0.00153616	0.324123	0.00264042	0.00232163	0.257879
cg23650171	-0.00374455	0.0161981	0.81761	0.000960233	0.00879589	0.913268	0.000235959	0.0132934	0.98587
cg23650226	0.00745687	0.00849899	0.382191	0.00280902	0.00461513	0.544008	-0.00861285	0.00697493	0.219525
cg23650249	-0.0130889	0.00980147	0.1845	0.00951634	0.0053224	0.076533	0.00164577	0.00804384	0.838263
cg23650331	-0.00810872	0.0186346	0.66431	-5.40118e-05	0.010119	0.995751	0.00404236	0.015293	0.792022
cg23650337	-0.00201986	0.00894262	0.821723	0.00548946	0.00485603	0.260749	0.00205862	0.007339	0.779617
cg23650346	0.081165	0.0552746	0.14485	-0.00666815	0.0300153	0.824602	-0.0376478	0.0453626	0.408375
cg23650350	0.00179968	0.00815174	0.825679	0.000977451	0.00442657	0.825646	-0.00137936	0.00668994	0.837029
cg23650353	-0.0150264	0.0189692	0.429981	-0.00393125	0.0103007	0.703458	0.01218	0.0155676	0.435664
cg23650385	0.00125437	0.0115331	0.913589	-0.006821	0.00626272	0.278471	0.00427683	0.00946495	0.65226
cg23650423	0.00426254	0.00453915	0.349756	-0.000226326	0.00246485	0.927007	-0.00371832	0.00372517	0.320392
cg23650434	-0.0162228	0.0125919	0.200328	0.00371022	0.00683766	0.588493	0.008636	0.0103339	0.405136
cg23650588	-0.0104894	0.00944492	0.26917	0.0044356	0.00512879	0.389007	0.00152056	0.00775123	0.844839
cg23650629	-0.0087668	0.0094579	0.355993	-0.00109084	0.00513584	0.832189	0.00823342	0.00776188	0.291126
cg23650661	0.0119915	0.0242709	0.622243	0.00703769	0.0131796	0.59443	-0.0296508	0.0199186	0.139453
cg23650686	0.00872363	0.00914362	0.342141	0.000983583	0.00496518	0.843335	-0.0107231	0.00750395	0.15584
cg23650708	0.0146611	0.0302098	0.628422	0.00112848	0.0164046	0.945281	-0.0108767	0.0247925	0.661732
cg23650791	-0.00319201	0.00920807	0.729514	-0.000906597	0.00500017	0.856455	0.00243383	0.00755684	0.748011
cg23650801	-0.00117092	0.0032206	0.716876	0.00342037	0.00174885	0.0530272	-0.00223194	0.00264307	0.400251
cg23650813	-0.000807009	0.0108286	0.940728	0.00387729	0.00588017	0.511028	0.007455	0.0088868	0.403353
cg23650853	0.00342019	0.0107776	0.751584	-0.00813297	0.00585244	0.167435	-0.0020575	0.00884489	0.816489
cg23650875	0.045122	0.0218894	0.0416259	-0.018446	0.0118864	0.123569	-0.0254847	0.0179641	0.158829
cg23650923	0.0201405	0.0212815	0.346027	-0.0211298	0.0115563	0.0701957	-0.00168606	0.0174652	0.923269
cg23651088	-0.0137164	0.00996359	0.171416	0.0129386	0.00541044	0.0184809	0.00837192	0.00817688	0.308152
cg23651117	0.00251456	0.00752583	0.738922	-0.00284348	0.00408668	0.488027	-0.0024041	0.00617627	0.697846
cg23651146	0.00216304	0.0036562	0.555328	-0.00195082	0.0019854	0.327967	0.00114354	0.00300056	0.703858
cg23651149	0.00116945	0.00681235	0.864015	-0.00163216	0.00369925	0.659925	0.000448503	0.00559074	0.936206
