## Supplementary Data 12 NeuN+InteractionModelResults for "Neuron-Specific DNA Methylation Differences in the Prefrontal Cortex in Parkinson’s Disease" (part 74 of 85)

### Sheet: Sheet 1 (continued)
Supplementary Data 12: Results from linear regression analysis considering PD and GBA1 status in NeuN+ samples
cg23651157	-9.18556e-05	0.011492	0.993637	0.000251092	0.0062404	0.967977	0.00123963	0.00943122	0.895668
cg23651216	-0.000956507	0.00770683	0.901453	-0.00149614	0.00418497	0.7214	0.00301017	0.00632482	0.635068
cg23651281	0.0185584	0.0130593	0.158121	0.000136197	0.00709148	0.984712	-0.0129654	0.0107175	0.22897
cg23651313	0.0100753	0.009157	0.273613	-0.0104246	0.00497244	0.0383333	-0.00869675	0.00751494	0.249672
cg23651350	0.00442782	0.00337377	0.19211	-0.00113383	0.00183203	0.537268	-0.0015893	0.00276878	0.567135
cg23651356	0.00399838	0.0102346	0.696793	0.00156696	0.00555758	0.778512	-0.000250576	0.00839926	0.976254
cg23651365	0.0391612	0.0191167	0.0428877	-0.0174908	0.0103807	0.0948377	-0.0303303	0.0156886	0.0557734
cg23651386	-0.0491111	0.0205224	0.0184029	0.0148488	0.0111441	0.185471	0.0388907	0.0168423	0.0228049
cg23651403	0.00818143	0.0111	0.462651	0.000127465	0.00602753	0.983167	-0.010928	0.0091095	0.232862
cg23651420	0.0305417	0.0163721	0.0647805	-0.00198583	0.00889041	0.823664	-0.0279039	0.0134362	0.0401525
cg23651451	-0.00249115	0.00878345	0.777236	0.00272015	0.0047696	0.56963	0.005466	0.00720837	0.449902
cg23651495	0.0154352	0.00864762	0.0770326	0.00177161	0.00469584	0.706699	-0.01665	0.0070969	0.0207622
cg23651502	-0.00172889	0.00445958	0.699001	0.000641149	0.00242164	0.791692	-0.000573936	0.00365987	0.875675
cg23651590	-0.00307865	0.0180102	0.864586	0.000877959	0.0097799	0.928632	0.0106997	0.0147805	0.47066
cg23651614	-0.00437225	0.00228654	0.0584554	0.000361381	0.00124164	0.77156	0.00321856	0.00187651	0.0891269
cg23651625	0.00657628	0.00658499	0.320143	-0.00165855	0.00357579	0.643688	-0.00568763	0.00540414	0.294896
cg23651658	0.00368895	0.0124102	0.766835	-0.00154336	0.00673899	0.819279	0.000105155	0.0101847	0.991781
cg23651704	-0.00689824	0.0163569	0.674042	-0.000846341	0.00888212	0.924261	0.0195214	0.0134237	0.148724
cg23651707	-0.00867166	0.00815654	0.290041	0.00360436	0.00442917	0.41753	0.0112191	0.00669388	0.096573
cg23651708	-0.00120037	0.0165499	0.942312	-0.00339209	0.00898694	0.706569	0.00464246	0.0135821	0.733148
cg23651728	-7.53084e-05	0.00576827	0.989607	0.000804766	0.00313229	0.797716	-0.00401728	0.00473388	0.397934
cg23651798	0.000741141	0.00322718	0.818786	-0.00211508	0.00175243	0.230044	-0.00147791	0.00264847	0.577963
cg23651826	-0.00569078	0.0129457	0.661098	0.000852246	0.0070298	0.903727	0.00696943	0.0106243	0.513199
cg23651838	0.0139415	0.0159806	0.384889	0.00288344	0.0086778	0.740312	-0.0198141	0.0131149	0.133705
cg23651872	0.0063811	0.0231066	0.782944	-0.00362284	0.0125474	0.773329	0.00786111	0.0189631	0.67928
cg23651889	0.0145724	0.00858049	0.0922748	-0.00605618	0.00465938	0.196393	-0.0130503	0.0070418	0.0665256
cg23652026	0.0134595	0.0129871	0.302297	-0.00128153	0.00705224	0.856137	-0.013049	0.0106582	0.223449
cg23652038	-0.00527634	0.00461113	0.254999	0.000138349	0.00250394	0.956037	0.00464973	0.00378425	0.221804
cg23652065	0.00541922	0.00646004	0.403355	0.000694211	0.00350794	0.843491	-0.00194768	0.00530161	0.714046
cg23652093	0.0353206	0.0105666	0.00113472	-0.00145247	0.0057379	0.800636	-0.0356504	0.00867178	7.61508e-05
cg23652123	-0.00765065	0.00894068	0.394017	0.00262532	0.00485498	0.589774	0.00429984	0.0073374	0.559065
cg23652146	0.00292559	0.00318171	0.359845	-0.00113651	0.00172774	0.51204	-0.000507813	0.00261116	0.84616
cg23652172	-9.56396e-05	0.00380779	0.980007	-4.02628e-05	0.00206771	0.9845	0.00271443	0.00312496	0.386942
cg23652182	-0.0113749	0.00605376	0.0628932	0.00570211	0.00328732	0.0856164	0.00511813	0.00496818	0.305184
cg23652354	0.000218316	0.00403231	0.95692	-0.00469175	0.00218963	0.0343405	0.00197424	0.00330922	0.552009
cg23652363	0.00467594	0.00690923	0.499974	-0.00114254	0.00375186	0.761302	-0.00467771	0.00567025	0.411181
cg23652442	0.000912982	0.00800005	0.909349	-0.00160085	0.0043442	0.713206	0.00114117	0.00656546	0.862331
cg23652484	-0.00624606	0.0116149	0.591828	0.00449191	0.00630714	0.477852	0.0110798	0.00953208	0.247601
cg23652526	-0.00459989	0.00430575	0.287719	0.00267053	0.00233811	0.255862	0.00174239	0.00353363	0.622933
cg23652681	0.0077338	0.00589096	0.191974	0.00476118	0.00319892	0.139514	-0.00404691	0.00483457	0.404364
cg23652725	0.00152431	0.0145768	0.916906	0.0104014	0.00791548	0.191561	-0.00299099	0.0119628	0.803035
cg23652733	-0.00437573	0.0153469	0.776088	-0.00979733	0.0083337	0.242282	0.00780602	0.0125949	0.536685
cg23652734	-0.00297597	0.00779572	0.703387	-0.00113646	0.00423324	0.788847	-0.000207986	0.00639776	0.974125
cg23652770	0.000657238	0.00217652	0.763247	-0.00089622	0.00118189	0.449899	-0.000777999	0.00178622	0.664012
cg23652785	-0.00873997	0.0138797	0.530202	0.00884965	0.00753699	0.242866	-0.00655751	0.0113908	0.566003
cg23652814	0.0127467	0.00876072	0.148521	0.00702138	0.00475726	0.142819	-0.0159956	0.00718972	0.0281364
cg23652840	-0.00537995	0.00517521	0.300824	0.00604003	0.00281025	0.0338035	0.00242922	0.00424718	0.568515
cg23652850	-0.0194795	0.0150304	0.197687	-0.00592948	0.00816184	0.469082	0.0105214	0.0123351	0.395533
cg23652859	-0.000196084	0.00920797	0.983049	-0.00272221	0.00500012	0.587249	-0.00679337	0.00755677	0.370628
cg23652866	-0.00331083	0.00301485	0.274527	-0.00107526	0.00163713	0.512683	0.00287477	0.00247422	0.247796
cg23652927	-0.00385932	0.0152559	0.800762	0.0123149	0.00828428	0.139998	0.00421869	0.0125202	0.736795
cg23652939	0.0018727	0.00229576	0.416422	-0.000682932	0.00124665	0.584929	-0.00333642	0.00188408	0.0793553
cg23652959	0.00404782	0.00645767	0.532073	-0.0020636	0.00350665	0.557416	-0.00467671	0.00529966	0.379455
cg23652987	-0.000242071	0.0175455	0.989017	-0.00713649	0.00952758	0.455435	-0.0051907	0.0143992	0.719175
cg23653008	0.00137341	0.0116778	0.906593	-0.00679761	0.00634131	0.286086	-0.00179811	0.00958373	0.851519
cg23653022	-0.00204878	0.0144026	0.887142	0.000833576	0.00782092	0.915314	0.00463398	0.0118199	0.69578
cg23653025	0.00794161	0.00687672	0.250653	0.00097806	0.0037342	0.793874	-0.00877411	0.00564356	0.122887
cg23653051	0.00265739	0.00373198	0.477936	0.000822029	0.00202654	0.685801	-0.00207335	0.00306275	0.499855
cg23653058	0.000200671	0.00608174	0.973738	-0.00703387	0.00330251	0.035413	0.00314457	0.00499114	0.529981
cg23653124	-0.004697	0.00270709	0.0855287	0.00134911	0.00147001	0.360755	0.00449122	0.00222165	0.0456484
cg23653138	-0.00166536	0.00210438	0.430426	0.00119699	0.00114272	0.297171	0.00133908	0.00172701	0.439782
cg23653170	0.00828818	0.0134301	0.538422	-0.00983404	0.00729283	0.180283	0.00247826	0.0110218	0.822512
cg23653184	-0.0165491	0.018106	0.362709	0.0178051	0.00983192	0.0728788	0.0192483	0.0148591	0.1979
cg23653187	0.0137697	0.00552747	0.0142263	-0.00431698	0.00300153	0.153199	-0.0117482	0.00453626	0.0109009
cg23653240	0.00419626	0.00729468	0.566297	0.000524005	0.00396116	0.895	-0.00323486	0.00598657	0.590046
cg23653242	-0.0012991	0.00673638	0.847434	-7.38056e-05	0.00365799	0.983939	0.00381563	0.00552839	0.491529
cg23653247	-0.00379714	0.0105615	0.71989	-0.000123543	0.00573511	0.982853	-0.00165782	0.00866757	0.848669
cg23653343	-0.00171712	0.0027587	0.534942	-0.00204854	0.00149803	0.17426	0.00281674	0.002264	0.216092
cg23653349	-0.00181807	0.00784249	0.817106	0.00379845	0.00425864	0.374372	-0.00162976	0.00643615	0.800571
cg23653389	0.0102565	0.00711337	0.152183	-0.00713238	0.00386271	0.0675121	-0.00535827	0.00583777	0.360699
cg23653391	0.00036407	0.00227289	0.873034	-0.00045918	0.00123423	0.71058	0.00101339	0.00186531	0.588033
cg23653411	0.00167056	0.011479	0.884557	-0.0092639	0.00623331	0.140089	0.00856092	0.00942051	0.365467
cg23653443	0.00857979	0.00877473	0.330327	-0.00011677	0.00476486	0.980493	-0.00653378	0.00720122	0.366223
cg23653444	-0.00431128	0.00796934	0.589613	0.00284068	0.00432752	0.512924	0.00774493	0.00654025	0.238888
cg23653454	0.0109604	0.0389491	0.77893	0.0326831	0.0211502	0.125149	0.0127589	0.0319646	0.69055
cg23653457	0.0281996	0.0174543	0.10904	-0.00489951	0.00947806	0.606242	-0.00593088	0.0143243	0.679649
cg23653461	0.0227229	0.0144027	0.117509	-0.00218247	0.00782094	0.780727	-0.0122356	0.0118199	0.302862
cg23653492	-0.0100691	0.0107133	0.349343	0.0105246	0.00581753	0.073164	0.00127507	0.00879213	0.884958
cg23653514	0.0125272	0.0115969	0.282406	-0.00496416	0.00629734	0.43222	-0.0213356	0.00951727	0.0269824
cg23653515	-0.0199227	0.0155993	0.204238	0.0117331	0.00847075	0.168814	0.0213646	0.012802	0.097991
cg23653519	0.00308666	0.0030323	0.310947	-0.000976057	0.0016466	0.554552	-0.00401106	0.00248854	0.109868
cg23653554	-0.00852436	0.0173163	0.623507	0.00731336	0.00940311	0.43838	-0.00231284	0.0142111	0.871014
cg23653587	0.000756914	0.0130887	0.953989	0.00183718	0.00710744	0.796514	-0.000457219	0.0107416	0.966125
cg23653667	0.0074095	0.0095013	0.437159	-0.00150487	0.0051594	0.771084	-0.00805582	0.00779749	0.303809
cg23653704	0.00509062	0.0116028	0.661709	0.00192853	0.00630055	0.760115	-0.0164676	0.00952213	0.0865421
cg23653712	0.000400458	0.00264745	0.880046	-0.00291169	0.00143762	0.0452519	0.00197471	0.0021727	0.365404
cg23653715	0.0256911	0.0141848	0.0728438	-0.0128661	0.00770265	0.0976948	-0.0171217	0.0116411	0.144202
cg23653724	-0.00809172	0.049434	0.870278	0.0340751	0.0268437	0.206982	0.00438057	0.0405693	0.91421
cg23653792	-7.18775e-06	0.00327906	0.998255	0.000711721	0.0017806	0.690146	5.51827e-05	0.00269105	0.983677
cg23653826	0.00649585	0.00758037	0.393347	0.00125045	0.0041163	0.76187	-0.00561538	0.00622103	0.368687
cg23653835	0.000625929	0.00361588	0.862887	0.0010385	0.0019635	0.597939	-0.000657627	0.00296747	0.825027
cg23653885	0.0254274	0.0150989	0.0950067	0.000975714	0.00819902	0.905489	-0.0215749	0.0123913	0.084457
cg23654002	0.00633296	0.00730481	0.387853	-0.00312446	0.00396667	0.432578	-0.00232784	0.00599489	0.698541
cg23654013	-0.00605934	0.0071744	0.40018	0.00274037	0.00389585	0.483288	0.00669932	0.00588786	0.257668
cg23654019	-0.0108188	0.0165775	0.515363	-0.0121435	0.00900192	0.18011	0.0251435	0.0136048	0.0672681
cg23654043	-0.0118474	0.00886333	0.184087	-5.00712e-05	0.00481297	0.991718	0.0116352	0.00727392	0.11256
cg23654093	-0.00406145	0.0145816	0.781127	0.00844145	0.00791813	0.288717	-0.00433352	0.0119668	0.717951
cg23654099	-0.0140366	0.0109435	0.202313	-0.00202781	0.00594255	0.733577	0.0131178	0.00898107	0.146975
cg23654112	0.000321354	0.00362522	0.929526	8.24046e-05	0.00196857	0.966686	0.000729931	0.00297513	0.806647
cg23654127	0.00784928	0.00774677	0.313173	-0.00720248	0.00420666	0.0896848	-0.00781371	0.0063576	0.221682
cg23654133	5.82958e-05	0.0115877	0.995995	-0.00165811	0.00629237	0.792649	-0.0048504	0.00950977	0.611043
cg23654174	0.00123705	0.00253054	0.625922	-0.00202137	0.00137414	0.144144	-0.00149924	0.00207676	0.471878
cg23654206	-0.00984815	0.00933095	0.293542	0.00226073	0.0050669	0.656347	0.0087918	0.00765769	0.253418
cg23654219	-0.0094117	0.00879091	0.286685	-0.00204191	0.00477365	0.669672	0.00917212	0.00721449	0.206287
cg23654327	-0.000676195	0.00270592	0.803135	-0.000791533	0.00146937	0.591191	-0.000124062	0.00222069	0.95555
cg23654358	-0.00769751	0.0103043	0.456647	-0.000418723	0.00559546	0.940484	0.00744576	0.00845651	0.380521
cg23654401	0.0210122	0.0153828	0.174739	-0.0133672	0.00835317	0.11241	-0.0299021	0.0126243	0.019599
cg23654404	-0.0075395	0.0113323	0.507244	-0.00130328	0.00615367	0.832664	0.0129344	0.00930014	0.167102
cg23654414	-0.00229794	0.00785806	0.770508	0.00588804	0.00426709	0.170424	0.000552965	0.00644892	0.931825
cg23654431	-0.00368741	0.00420067	0.381958	0.00189041	0.00228105	0.409043	0.00136915	0.00344739	0.692022
cg23654480	-0.00731345	0.00998998	0.465678	-0.000220447	0.00542477	0.967659	0.0072759	0.00819854	0.376766
cg23654484	-0.00386618	0.00532871	0.469663	0.0013405	0.0028936	0.64409	0.00408255	0.00437315	0.352581
cg23654545	-0.00430547	0.0023872	0.074036	0.000451964	0.0012963	0.728013	0.00176616	0.00195912	0.369288
cg23654549	0.00110122	0.0111375	0.921417	-0.000743964	0.00604791	0.902322	-0.00175051	0.00914031	0.848475
cg23654562	-0.0116978	0.00768456	0.130817	-0.000388485	0.00417288	0.925995	0.00861447	0.00630654	0.174738
cg23654704	-0.0142189	0.00854593	0.0989944	0.00197855	0.00464062	0.670683	0.00409579	0.00701345	0.560422
cg23654767	-0.00727772	0.00895934	0.418371	0.0111225	0.00486511	0.0241598	0.00323085	0.00735272	0.661227
cg23654793	0.00397032	0.00929007	0.669944	0.00215695	0.0050447	0.669802	-0.00139703	0.00762414	0.854949
cg23654821	0.00863235	0.00786347	0.274698	0.00220076	0.00427003	0.60731	-0.00338836	0.00645336	0.600603
cg23654830	0.0134968	0.0120373	0.264625	-0.00938335	0.00653652	0.153974	-0.00418246	0.00987875	0.672845
cg23654844	0.0104718	0.00811783	0.199764	-0.0102809	0.00440815	0.0215082	-0.00392183	0.00666211	0.557285
cg23654855	0.00505722	0.0122221	0.679842	-0.00165351	0.00663683	0.803716	0.00271704	0.0100303	0.78699
cg23654968	0.00164488	0.0128863	0.898662	-0.00902393	0.00699754	0.199899	-0.00460817	0.0105755	0.663879
cg23655039	-0.0105358	0.0179952	0.559426	0.0132641	0.00977178	0.177435	0.0093778	0.0147683	0.526749
cg23655096	-0.000492743	0.0114183	0.965657	0.000820613	0.00620039	0.89495	0.00564108	0.00937076	0.548421
cg23655107	-0.00592006	0.0028931	0.0431146	0.00154003	0.00157102	0.329101	0.000254764	0.0023743	0.914746
cg23655116	0.00450722	0.00499167	0.368526	0.0028208	0.00271058	0.300314	-0.00473676	0.00409655	0.250071
cg23655126	0.0194906	0.0123121	0.116282	-0.00208888	0.00668574	0.755299	-0.00685345	0.0101043	0.499023
cg23655155	0.00519875	0.00451869	0.252433	-0.00346866	0.00245374	0.160297	-0.00615193	0.00370838	0.0999796
cg23655160	0.00123066	0.0105415	0.907276	0.00695349	0.00572427	0.227067	-0.000216284	0.00865119	0.9801
cg23655210	-0.010802	0.0218327	0.621754	0.0137625	0.0118556	0.24822	0.0140268	0.0179176	0.435397
cg23655227	0.0102402	0.0102886	0.321778	-0.00156428	0.00558692	0.780011	-0.0102016	0.0084436	0.229561
cg23655242	-0.00474599	0.0101536	0.641124	0.00651008	0.00551361	0.240257	0.00306231	0.00833281	0.713952
cg23655368	0.0261838	0.012254	0.0348339	-0.00376377	0.00665417	0.5728	-0.0185954	0.0100566	0.0671304
cg23655615	0.00191605	0.0040047	0.633279	0.00197925	0.00217464	0.364733	-0.00101797	0.00328657	0.757347
cg23655623	0.00141602	0.0132685	0.915205	0.00232162	0.00720509	0.747898	-0.00405371	0.0108892	0.710408
cg23655624	-0.00461928	0.0129026	0.72102	0.00219736	0.00700637	0.754401	0.00839964	0.0105888	0.429338
cg23655635	-0.0042464	0.0183504	0.817429	-0.0179159	0.00996466	0.0749286	0.017122	0.0150598	0.258037
cg23655651	-0.000750151	0.0100029	0.940357	0.00501834	0.00543181	0.357571	-0.00100908	0.00820918	0.902394
cg23655658	0.0023847	0.00812612	0.769723	-0.00514067	0.00441265	0.246546	-0.00522579	0.00666892	0.434956
cg23655704	0.00326038	0.0184156	0.859799	0.00491354	0.0100001	0.624157	-0.00282449	0.0151132	0.852092
cg23655719	0.00192523	0.00959893	0.841407	0.00018743	0.00521242	0.971381	-0.000621979	0.00787761	0.937212
cg23655769	0.00865377	0.00923135	0.35059	-0.00319374	0.00501282	0.525373	-0.00606905	0.00757596	0.424804
cg23655816	-0.00302138	0.00313971	0.338004	0.00171666	0.00170493	0.316202	0.000990861	0.00257669	0.701315
cg23655854	-0.00143098	0.00639234	0.823282	0.000773102	0.00347117	0.824166	-0.00148268	0.00524604	0.777993
cg23655858	-0.013351	0.0131003	0.310374	-0.00994554	0.00711374	0.164903	0.0035896	0.0107511	0.739104
cg23655881	0.00122299	0.00638032	0.848345	-0.0023871	0.00346465	0.492281	0.000561349	0.00523618	0.914821
cg23655939	-0.0026074	0.0162903	0.873129	-0.00410021	0.00884598	0.643914	-0.0012355	0.0133691	0.926537
cg23655947	0.0102644	0.0149765	0.494553	-0.0133783	0.00813255	0.102819	0.00231465	0.0122909	0.850971
cg23655957	-0.000265386	0.00254416	0.917112	0.00049056	0.00138153	0.723207	0.0006036	0.00208793	0.773057
cg23655970	-0.00396031	0.00578032	0.494698	0.00108383	0.00313883	0.73053	0.00142611	0.00474377	0.764265
cg23655980	-0.0572331	0.0228289	0.0136359	0.0189585	0.0123966	0.129052	0.0484757	0.0187351	0.0109734
cg23655995	0.0249473	0.016651	0.136934	-0.00403489	0.00904186	0.656297	-0.028123	0.0136651	0.041952
cg23656015	0.0112038	0.013194	0.397635	0.00523697	0.00716461	0.466364	-0.0157323	0.010828	0.149089
cg23656050	0.000208942	0.00965174	0.982768	-0.00170761	0.0052411	0.745186	0.00520442	0.00792096	0.512525
cg23656083	0.0015982	0.0196215	0.935231	-0.0063066	0.0106549	0.555134	-0.00876592	0.0161029	0.58729
cg23656103	0.00371725	0.0107053	0.729079	0.00090884	0.00581321	0.876051	0.000875475	0.0087856	0.920805
cg23656110	-0.0295866	0.0209541	0.16078	0.017654	0.0113785	0.123649	0.0260726	0.0171965	0.132348
cg23656126	-0.00705248	0.0105269	0.504295	0.00100181	0.00571634	0.861202	-0.00163224	0.00863919	0.850493
cg23656161	0.00670361	0.0105816	0.527714	0.00288085	0.00574606	0.617119	-0.00287352	0.00868411	0.741354
cg23656187	0.0152053	0.00870329	0.0834161	-0.00374422	0.00472607	0.429921	-0.0124617	0.00714259	0.0838289
cg23656213	-0.00408994	0.00416988	0.32883	0.00361094	0.00226433	0.113648	0.00273069	0.00342212	0.426618
cg23656224	0.0232529	0.0252909	0.359888	0.00460148	0.0137335	0.738221	-0.0286321	0.0207556	0.170543
cg23656300	-0.00970882	0.0101702	0.341856	0.00249652	0.00552264	0.652121	-0.00196488	0.00834645	0.814324
cg23656322	0.00428115	0.0107042	0.68997	-0.00580455	0.00581263	0.320175	0.00126741	0.00878473	0.885548
cg23656367	-0.00118232	0.00652709	0.856591	-0.00530624	0.00354435	0.137231	0.00449184	0.00535663	0.403536
cg23656380	0.00517169	0.00355337	0.148398	-0.00211332	0.00192955	0.275806	-0.00481629	0.00291617	0.101471
cg23656386	0.00205017	0.00853743	0.81067	0.000589499	0.00463601	0.899049	-0.002008	0.00700647	0.774963
cg23656415	-0.00483242	0.0293839	0.869672	-0.00310167	0.0159561	0.846231	0.0111364	0.0241147	0.64513
cg23656443	-0.00481215	0.002576	0.0644136	0.000823696	0.00139882	0.557169	0.00489043	0.00211406	0.0225664
cg23656485	-0.00775374	0.0105631	0.464484	0.00328586	0.00573596	0.567913	0.00566803	0.00866885	0.51458
cg23656511	-0.0288377	0.0232364	0.217225	0.0189352	0.0126179	0.136306	0.0196887	0.0190696	0.304118
cg23656533	0.0104625	0.00946144	0.271224	-5.18543e-05	0.00513776	0.991966	-0.00602962	0.00776478	0.4391
cg23656542	-0.00748744	0.0112675	0.507752	-0.000916434	0.0061185	0.881212	0.00235286	0.009247	0.799626
cg23656612	0.00435102	0.00832099	0.602098	-0.00356095	0.00451847	0.432341	-0.00706473	0.00682884	0.303151
cg23656673	-0.00137436	0.002841	0.629517	0.00011035	0.00154272	0.943106	0.00145778	0.00233154	0.533105
cg23656707	-0.00455697	0.00374066	0.225744	0.000338087	0.00203125	0.868114	0.00436689	0.00306987	0.157711
cg23656755	0.00328707	0.00484101	0.498561	0.00131777	0.00262877	0.617171	-0.00402305	0.00397291	0.313464
cg23656835	-0.00154127	0.00899847	0.864317	0.000231075	0.00488636	0.962368	-0.000764822	0.00738483	0.917702
cg23656872	0.000168784	0.0172889	0.992228	-0.00711607	0.00938824	0.450086	-0.000102936	0.0141886	0.994225
cg23656873	0.00154234	0.00227195	0.49865	0.000234558	0.00123372	0.849563	-0.00153263	0.00186453	0.412861
cg23656890	-0.00157697	0.0112246	0.888527	0.00304676	0.00609517	0.618168	0.00507668	0.00921173	0.582676
cg23656957	-0.0254416	0.0176692	0.152739	0.0147209	0.00959472	0.127834	0.020894	0.0145007	0.152454
cg23656959	0.0306136	0.026296	0.246864	-0.00871776	0.0142793	0.542778	-0.0315079	0.0215805	0.147135
cg23656963	0.012561	0.00929866	0.179521	-0.00614761	0.00504937	0.226019	-0.00413317	0.00763119	0.589179
cg23656969	0.00213455	0.0071266	0.765109	-0.00149122	0.0038699	0.700732	-0.00245058	0.00584864	0.676033
cg23657025	-0.00479877	0.0117576	0.683963	0.00555645	0.00638464	0.38604	0.00183522	0.00964921	0.849508
cg23657043	0.00787422	0.00743351	0.29179	-0.00503794	0.00403655	0.214651	-0.00830465	0.0061005	0.176199
cg23657099	0.00790785	0.00791952	0.320216	-0.00653205	0.00430047	0.131653	-0.0100045	0.00649937	0.126602
cg23657110	0.00473621	0.00661292	0.475382	-0.00500525	0.00359095	0.166172	0.000165323	0.00542707	0.975753
cg23657143	-0.0146187	0.0133325	0.275269	0.00749904	0.00723985	0.302567	0.0090623	0.0109417	0.409331
cg23657179	-0.0154783	0.0148818	0.300584	0.00221487	0.00808114	0.784538	0.00959822	0.0122132	0.43362
cg23657185	0.000775038	0.00624499	0.901458	-0.00174597	0.00339116	0.607684	-0.00387023	0.00512512	0.451773
cg23657190	0.0111199	0.0100606	0.271445	-0.0113375	0.00546313	0.0402921	0.000350437	0.00825651	0.966222
cg23657215	-0.0617029	0.0731456	0.400745	-0.0324493	0.0397196	0.415717	0.0231663	0.0600289	0.700302
cg23657242	0.00375547	0.0155483	0.80959	0.00155866	0.00844308	0.853876	-0.00604739	0.0127602	0.636491
cg23657252	-0.0014027	0.00266576	0.599813	0.000995808	0.00144756	0.49295	0.000638724	0.00218772	0.770868
cg23657299	-0.00632177	0.00384539	0.103034	0.00113044	0.00208813	0.589349	0.00494862	0.00315582	0.119731
cg23657355	-0.0124557	0.00928241	0.182406	0.00521165	0.00504054	0.303429	0.001739	0.00761786	0.819853
cg23657377	0.000982163	0.00562366	0.861677	0.000310105	0.00305377	0.9193	-0.00167867	0.00461521	0.716761
cg23657393	-0.00580901	0.00656824	0.378404	0.000181652	0.00356669	0.959474	0.00235517	0.0053904	0.663026
cg23657409	0.00251036	0.00291757	0.391425	-0.00041715	0.0015843	0.79281	-0.00176492	0.00239438	0.462626
cg23657482	-0.0195065	0.0139178	0.163864	0.00588064	0.00755765	0.438178	0.00620815	0.011422	0.587868
cg23657558	-0.000977357	0.00265035	0.713012	-0.000954663	0.0014392	0.508506	0.00191102	0.00217508	0.381535
cg23657560	0.00459639	0.00795468	0.564566	-0.00345529	0.00431956	0.425483	-0.00402809	0.00652822	0.538492
cg23657581	0.0897145	0.129559	0.490109	0.0171319	0.0703535	0.808063	-0.105605	0.106326	0.322784
cg23657589	0.00446906	0.00569097	0.433971	-0.00227544	0.00309032	0.463107	0.000840947	0.00467044	0.857439
cg23657601	-0.000749242	0.00638793	0.906844	-0.00175035	0.00346878	0.614849	-0.00269644	0.00524242	0.608039
cg23657639	-0.0101853	0.00747	0.175511	0.00120623	0.00405636	0.766747	0.00493794	0.00613045	0.422282
cg23657681	0.00340384	0.00902753	0.706862	-0.00391558	0.00490214	0.426158	0.00192807	0.00740868	0.795162
cg23657686	0.0199813	0.0115486	0.0864013	-0.015139	0.00627114	0.0174257	-0.0110204	0.00947768	0.247439
cg23657690	0.0118231	0.0139092	0.397159	-0.00449139	0.00755297	0.553298	-0.0112701	0.0114149	0.325657
cg23657694	-0.00807827	0.00824711	0.329469	0.00786397	0.00447836	0.0818725	0.00404655	0.00676821	0.551152
cg23657714	-0.00314705	0.0117489	0.789309	-0.000484982	0.00637989	0.939543	-0.00564733	0.00964203	0.559278
cg23657718	-0.0107466	0.0128662	0.40538	0.000435862	0.0069866	0.950369	0.0116291	0.010559	0.27315
cg23657757	-0.0097337	0.00939637	0.302521	0.00213878	0.00510243	0.67591	-0.00384063	0.00771138	0.619445
cg23657782	-0.00178045	0.00736495	0.809427	-0.00344036	0.00399932	0.39153	0.0028732	0.00604424	0.635472
cg23657809	-0.049935	0.0180146	0.00654567	0.0223278	0.00978229	0.0243844	0.0398874	0.0147841	0.00807562
cg23657813	-0.0207959	0.0113389	0.0693515	0.0015165	0.00615725	0.805913	0.0162084	0.00930556	0.0843393
cg23657834	-0.0122117	0.00948923	0.200831	0.00691746	0.00515285	0.182213	-0.000546115	0.00778759	0.94422
cg23657836	-0.0230685	0.012361	0.0646725	0.00488365	0.00671228	0.468423	0.0240745	0.0101444	0.0193704
cg23657865	-0.00455668	0.00320603	0.158064	-0.000250439	0.00174094	0.88588	-0.000187591	0.00263112	0.943291
cg23657870	0.00213048	0.0021581	0.325709	-0.000350114	0.00117189	0.765687	-0.00220433	0.0017711	0.21592
cg23657894	-0.00035688	0.00854881	0.966777	0.00546485	0.00464219	0.241651	0.000331557	0.00701581	0.962393
cg23657947	-0.00522902	0.007869	0.507755	-0.00316106	0.00427303	0.461016	0.00661745	0.0064579	0.30775
cg23658014	-0.00809175	0.012226	0.509453	0.0100408	0.00663897	0.133301	0.000736305	0.0100336	0.941634
cg23658045	0.000632268	0.00513285	0.902189	0.00213691	0.00278725	0.444917	-0.00370687	0.00421241	0.380784
cg23658047	-0.00153651	0.00769363	0.842074	-0.00469688	0.0041778	0.263356	0.00216506	0.00631398	0.732329
cg23658320	0.0252927	0.0169302	0.138054	0.00118502	0.00919344	0.897674	-0.0295047	0.0138942	0.0359512
cg23658326	-0.00151769	0.00246373	0.539158	0.000456178	0.00133786	0.733772	0.000152065	0.00202192	0.940186
cg23658329	0.0024838	0.0201746	0.90224	0.0120646	0.0109552	0.273187	0.0140849	0.0165568	0.396784
cg23658354	-0.00593985	0.0100406	0.555344	0.0072436	0.00545225	0.186745	0.00155901	0.00824008	0.850286
cg23658355	0.00107714	0.00848741	0.899243	0.00586858	0.00460884	0.205585	-0.00185924	0.00696542	0.790027
cg23658362	-0.00441367	0.00724924	0.543882	0.00324029	0.00393649	0.412209	0.00120903	0.00594928	0.839337
cg23658364	0.000481462	0.0171464	0.97765	-0.00964901	0.00931087	0.302327	0.0195379	0.0140717	0.167804
cg23658428	0.0143166	0.0128834	0.268886	-0.00105247	0.00699595	0.880693	-0.00592432	0.0105731	0.5764
cg23658462	0.0550115	0.0333026	0.101414	-0.0354434	0.018084	0.0525334	-0.00366669	0.0273307	0.893521
cg23658477	-0.00273326	0.00485535	0.574622	0.00228982	0.00263656	0.387018	0.000392168	0.00398467	0.921779
cg23658503	0.0207721	0.0108276	0.0576464	-0.00375169	0.0058796	0.524744	-0.0123393	0.00888593	0.167749
cg23658684	-0.0135217	0.0208466	0.51793	0.00693612	0.0113201	0.541324	-0.00334916	0.0171083	0.845158
cg23658709	-0.0243958	0.0171246	0.157101	0.00674247	0.00929901	0.469946	0.0206629	0.0140537	0.144341
cg23658721	0.00189741	0.0111317	0.864969	-0.00134638	0.00604477	0.824156	0.000437639	0.00913556	0.961879
cg23658728	0.00275648	0.00641744	0.668378	-0.00586355	0.0034848	0.0952882	-0.00493418	0.00526664	0.350876
cg23658739	-0.0032488	0.0137976	0.814289	0.00834404	0.00749239	0.267848	-0.00551008	0.0113234	0.627502
cg23658744	0.00113246	0.00485575	0.816024	-0.00098077	0.00263677	0.710639	0.000952328	0.003985	0.811567
cg23658814	0.00294921	0.00517567	0.56996	-0.00373824	0.0028105	0.186236	0.00509106	0.00424755	0.233265
cg23658834	0.012463	0.0142831	0.384799	-0.013268	0.00775604	0.0899617	-0.00991108	0.0117218	0.399654
cg23658874	0.00214913	0.00310557	0.490381	-0.000612113	0.00168639	0.717322	1.35913e-05	0.00254867	0.995755
cg23658891	-0.0149218	0.0191453	0.437419	0.00333995	0.0103963	0.74862	0.00583358	0.0157121	0.711144
cg23658893	0.0046443	0.00636029	0.466819	-0.00413387	0.00345377	0.233913	-0.00585731	0.00521974	0.264244
cg23658987	-0.0028046	0.00743586	0.706772	-0.00638731	0.00403783	0.11655	0.0034493	0.00610243	0.573066
cg23659015	-0.00103628	0.00215613	0.63174	0.000754496	0.00117082	0.520648	-8.68996e-05	0.00176948	0.960921
cg23659029	0.00411504	0.00659795	0.534126	-0.00372576	0.00358283	0.300669	-0.000505862	0.00541478	0.925738
cg23659044	-0.0194871	0.0105836	0.0682794	0.00361476	0.00574713	0.530674	0.00758237	0.00868573	0.384582
cg23659056	-0.00127079	0.0136415	0.925949	-0.00385486	0.00740764	0.603838	-0.0055738	0.0111953	0.61957
cg23659062	0.00472387	0.036084	0.896083	0.0107215	0.0195944	0.585367	0.00993526	0.0296133	0.737887
cg23659080	-0.00268452	0.00963643	0.78109	-0.00314628	0.00523278	0.548902	0.0118733	0.00790839	0.136128
cg23659088	0.00235488	0.0115964	0.839456	-0.00190886	0.00629709	0.76236	0.000369317	0.00951689	0.969115
cg23659134	-0.0474608	0.0415866	0.256244	-0.0127515	0.0225824	0.573451	0.0607753	0.0341291	0.0777147
cg23659216	0.0469604	0.0202808	0.0224394	-0.0137397	0.0110129	0.214825	-0.0405027	0.0166439	0.0165651
cg23659250	-0.0129786	0.0116564	0.267951	0.00367557	0.00632965	0.562637	0.0116329	0.00956611	0.22657
cg23659289	0.0233458	0.0198743	0.242661	0.013426	0.0107921	0.216126	-0.0317242	0.0163103	0.0543229
cg23659307	0.000687016	0.0171594	0.968136	0.0115458	0.00931791	0.217946	0.00456543	0.0140823	0.746405
cg23659308	0.0132185	0.00726019	0.0713736	-0.0111585	0.00394243	0.00552901	-0.00899942	0.00595826	0.133806
cg23659333	0.00339362	0.00487159	0.487513	-0.00128968	0.00264538	0.626857	-0.00286763	0.003998	0.47473
cg23659337	0.00426518	0.00478936	0.375113	0.0035663	0.00260072	0.17308	-0.00331612	0.00393051	0.400676
cg23659377	-0.000984439	0.0225261	0.965221	0.00239855	0.0122322	0.844905	0.0223388	0.0184867	0.229494
cg23659393	-0.0100484	0.00703596	0.156082	-0.00475348	0.00382067	0.21609	0.0103225	0.00577424	0.0765824
cg23659428	-0.00473833	0.00806119	0.557875	0.00201797	0.0043774	0.64571	0.00341551	0.00661563	0.606696
cg23659579	-0.00310497	0.00247254	0.211855	-0.00192809	0.00134264	0.153827	0.00461157	0.00202916	0.0249902
cg23659616	-0.0238742	0.0198696	0.232122	0.0136467	0.0107896	0.208616	0.0118343	0.0163065	0.469541
cg23659649	-0.00647523	0.010357	0.533134	0.00530664	0.00562409	0.347465	0.00979859	0.00849978	0.251489
cg23659696	0.000770576	0.00317472	0.808673	-0.0020916	0.00172394	0.227628	-0.000338025	0.00260542	0.89701
cg23659706	0.00451124	0.00484335	0.353671	-0.00201365	0.00263004	0.445534	-0.000547569	0.00397482	0.890683
cg23659863	0.0112739	0.011712	0.337861	-0.00733045	0.00635986	0.251568	-0.00227408	0.00961177	0.813412
cg23659934	0.00829853	0.0124875	0.507731	0.00103832	0.00678097	0.878582	-0.00755122	0.0102482	0.462792
cg23659957	0.00264604	0.00386237	0.494734	0.00101091	0.00209735	0.630767	-0.00535294	0.00316976	0.0940996
cg23659998	0.018023	0.015339	0.242542	-0.00873718	0.00832942	0.296498	-0.00830002	0.0125884	0.511056
cg23660014	-0.0305116	0.010728	0.00531162	0.0130508	0.00582554	0.0270824	0.0200211	0.00880423	0.0249046
cg23660062	-0.00171388	0.00889558	0.847575	-0.00440864	0.00483049	0.363412	-0.000913629	0.00730039	0.900635
cg23660082	0.00812368	0.0117415	0.490471	-0.00220404	0.00637586	0.73024	-0.00372131	0.00963595	0.700102
cg23660117	-0.0059601	0.0198177	0.764175	-0.00226939	0.0107614	0.833369	-0.000918667	0.0162639	0.955058
cg23660123	-0.0104202	0.0197636	0.599088	-0.00128163	0.010732	0.90516	0.0020932	0.0162195	0.89755
cg23660138	-0.0059035	0.0114701	0.607805	0.000827765	0.00622851	0.894516	-0.00226455	0.00941324	0.810336
cg23660154	0.0114599	0.0120405	0.343295	-0.0111483	0.00653824	0.0910004	-0.00242269	0.00988135	0.806776
cg23660155	-0.0125902	0.00767918	0.103961	0.00362704	0.00416995	0.386302	0.00721063	0.00630212	0.255041
cg23660182	-0.00107254	0.00583495	0.854499	0.00486539	0.0031685	0.12752	0.00347462	0.00478861	0.469624
cg23660191	-0.00392871	0.00544699	0.472277	0.00305647	0.00295783	0.303706	0.00430961	0.00447021	0.337124
cg23660197	-0.00756468	0.00924955	0.415215	-0.00240237	0.0050227	0.633384	0.0146758	0.00759089	0.0557637
cg23660235	-0.0152283	0.0118694	0.202193	0.00129927	0.00644534	0.840615	0.00575791	0.00974095	0.555664
cg23660248	-0.000982762	0.00219376	0.655048	0.000108193	0.00119126	0.927799	-0.000376139	0.00180037	0.834894
cg23660253	0.0209	0.0221737	0.347974	0.00302836	0.0120408	0.801891	-0.0111829	0.0181975	0.540132
cg23660356	-0.0163807	0.0161248	0.311923	0.0050534	0.00875613	0.565033	0.0127611	0.0132333	0.337002
cg23660404	0.00600672	0.0084517	0.478767	-0.000792189	0.00458945	0.863274	-0.00818272	0.00693611	0.240653
cg23660410	0.0106466	0.00839689	0.207502	-0.00539963	0.00455969	0.238882	-0.0127334	0.00689113	0.0673183
cg23660450	-0.00075607	0.00386866	0.845413	-0.0021037	0.00210076	0.318832	0.000199602	0.00317492	0.949985
cg23660611	-0.00919907	0.0135456	0.49849	0.00620577	0.00735556	0.400677	0.00598091	0.0111166	0.591652
cg23660625	0.0104377	0.00686791	0.131437	-0.00215022	0.00372942	0.565417	-0.0076766	0.00563633	0.175985
cg23660637	0.00563743	0.00730937	0.442206	0.00364531	0.00396914	0.360412	-0.0107402	0.00599863	0.0761341
cg23660678	-0.00693395	0.00863822	0.423876	-0.00224799	0.00469073	0.632719	0.00198803	0.00708918	0.779674
cg23660703	0.00306686	0.0107153	0.775254	-0.00158301	0.00581866	0.786087	0.00295558	0.00879383	0.737438
cg23660755	-0.00471681	0.0123512	0.703279	0.00375379	0.00670696	0.576831	0.0036286	0.0101363	0.721044
cg23660805	-0.00165803	0.00885679	0.851845	0.00113817	0.00480942	0.813365	-0.00361371	0.00726856	0.620061
cg23660830	0.0154678	0.0139791	0.270929	-0.00523316	0.00759097	0.492028	-0.0113337	0.0114724	0.325362
cg23660866	-0.000629953	0.00336956	0.852041	0.00126301	0.00182974	0.491479	-0.000538861	0.00276532	0.845859
cg23660896	-0.00174085	0.00300178	0.563141	-0.000529951	0.00163003	0.745709	0.00106101	0.00246349	0.667534
cg23660927	-0.0145733	0.00893285	0.105659	0.00615229	0.00485072	0.20736	0.0104945	0.00733098	0.155115
cg23660949	0.00575629	0.0233499	0.805737	-0.0119586	0.0126795	0.347674	-0.00494741	0.0191627	0.796751
cg23660974	0.0116301	0.0236755	0.624242	0.00603746	0.0128563	0.639563	-0.00110883	0.0194299	0.954595
cg23661000	0.0178644	0.0136221	0.192446	-0.00602452	0.00739711	0.417151	-0.0117902	0.0111794	0.2939
cg23661013	-0.0126573	0.0173918	0.468299	0.00672985	0.0094441	0.477604	-0.00391715	0.014273	0.784258
cg23661026	0.0152801	0.0156844	0.332083	-0.00740974	0.00851696	0.386196	0.00267559	0.0128718	0.835719
cg23661183	0.00055317	0.00863319	0.949027	0.00847859	0.004688	0.0732493	-0.00136547	0.00708506	0.847529
cg23661214	-0.00720007	0.00824988	0.384701	0.0049549	0.00447986	0.271122	0.00284745	0.00677048	0.674891
cg23661268	0.00526327	0.0133865	0.694949	-0.00127303	0.00726915	0.861301	-0.00176281	0.010986	0.872814
cg23661306	0.00318736	0.00595955	0.593845	0.00151488	0.00323616	0.640633	-0.00319869	0.00489086	0.514467
cg23661309	-0.00757614	0.00439545	0.0875836	0.00146408	0.00238682	0.540878	0.00527802	0.00360724	0.146271
cg23661343	-0.0184621	0.0350291	0.59922	0.0191991	0.0190215	0.315029	-0.00909668	0.0287475	0.752273
cg23661344	0.00278523	0.0155044	0.857764	0.00566807	0.00841919	0.502211	-0.0100019	0.0127241	0.433523
cg23661451	0.0601338	0.021528	0.00615571	-0.0116017	0.0116901	0.323164	-0.0444099	0.0176675	0.0133973
cg23661465	-0.00936868	0.0209212	0.655172	0.0021148	0.0113606	0.852668	0.0105404	0.0171695	0.540548
cg23661483	0.00518524	0.00435147	0.23598	0.00190071	0.00236294	0.42291	-0.00454545	0.00357115	0.205764
cg23661486	-0.0036439	0.00637012	0.568469	0.00473726	0.00345911	0.173632	-0.0010598	0.00522781	0.839725
cg23661578	-0.00183071	0.00344285	0.595977	-0.00229492	0.00186954	0.222243	0.0010548	0.00282547	0.709629
cg23661630	0.00719271	0.00770435	0.352559	-0.00493941	0.00418362	0.240286	-0.00630682	0.00632278	0.320723
cg23661676	-0.00238478	0.0147137	0.871541	0.00428754	0.00798985	0.592612	-0.00250138	0.0120752	0.836276
cg23661721	-0.026378	0.0144	0.0696853	-0.00910164	0.00781949	0.246955	0.0191336	0.0118177	0.108299
cg23661824	-0.0134778	0.0153276	0.381148	0.00459678	0.00832322	0.581875	0.017202	0.012579	0.174252
cg23661844	-0.000880791	0.00305785	0.773856	-0.000793632	0.00166048	0.633631	0.00220521	0.00250951	0.381456
cg23661948	-0.00893719	0.0227614	0.69534	0.0175954	0.0123599	0.157397	-0.0075912	0.0186797	0.685248
cg23661949	0.0135549	0.017524	0.440883	-0.00272136	0.00951589	0.775431	-0.0128723	0.0143815	0.372712
cg23662032	-0.00441423	0.0031569	0.164842	0.00153141	0.00171426	0.373629	0.0040383	0.0025908	0.121938
cg23662097	0.00873677	0.015887	0.583482	-0.00317044	0.00862699	0.713951	-0.0102899	0.0130381	0.431685
cg23662138	-0.0006363	0.00940039	0.946156	-0.00152801	0.00510461	0.765245	0.000529853	0.00771468	0.945368
cg23662142	0.0321773	0.0222982	0.151849	-0.0186663	0.0121084	0.126041	-0.0199145	0.0182996	0.278864
cg23662178	-0.0262812	0.0152034	0.0866785	0.015062	0.00825576	0.0708021	0.0120076	0.0124771	0.337974
cg23662192	0.00347174	0.00226777	0.128664	0.000440626	0.00123145	0.72117	-0.00262275	0.00186111	0.161585
cg23662276	-0.000398873	0.00333084	0.904899	-0.00116352	0.00180872	0.521377	4.50702e-05	0.00273354	0.986875
cg23662293	0.000393465	0.0186671	0.983222	-0.00143737	0.0101366	0.887498	0.0129816	0.0153197	0.398624
cg23662323	2.39252e-05	0.0108381	0.998243	-0.0020602	0.00588529	0.726964	0.000280188	0.00889454	0.974927
cg23662331	-0.00982954	0.0105653	0.35422	0.0108314	0.00573716	0.0616692	0.00127452	0.00867066	0.883408
cg23662361	0.00788522	0.00627424	0.211503	-0.00379227	0.00340705	0.268106	-0.00512348	0.00514912	0.32191
cg23662363	-0.030643	0.0143256	0.0346446	0.0204793	0.0077791	0.00969157	0.0189792	0.0117567	0.109321
cg23662469	0.00552299	0.00844653	0.514556	-0.00572963	0.00458665	0.214245	-0.0063409	0.00693187	0.362326
cg23662487	0.00261919	0.0116488	0.822516	0.00407621	0.00632555	0.520655	0.000575299	0.0095599	0.952123
cg23662675	0.00359611	0.00219009	0.103447	0.00171272	0.00118926	0.152665	-0.0019063	0.00179736	0.29119
cg23662713	0.00423618	0.00660587	0.522677	-0.00217553	0.00358712	0.545443	-0.0021248	0.00542128	0.695863
cg23662734	0.000347711	0.00692898	0.960068	0.00684375	0.00376258	0.0716475	-0.000194956	0.00568645	0.972713
cg23662791	0.0117126	0.0149028	0.433597	-0.0100553	0.00809253	0.216679	-0.00299648	0.0122304	0.806911
cg23662846	-0.00353341	0.0139158	0.800036	0.00334828	0.00755655	0.658567	0.00230332	0.0114203	0.840535
cg23662927	-0.00322003	0.00401946	0.424795	0.00132809	0.00218265	0.544127	-0.00110662	0.00329868	0.737907
cg23662947	0.00682532	0.004172	0.104701	0.00161044	0.00226548	0.478676	-0.00484925	0.00342386	0.15951
cg23663092	-0.00428381	0.00680315	0.53021	0.00043823	0.00369425	0.905789	0.00646345	0.00558319	0.249509
cg23663099	-0.0031602	0.00473679	0.506067	-0.000480234	0.00257218	0.852237	-0.00113988	0.00388737	0.769901
cg23663129	0.0024205	0.00886108	0.785242	-0.00508441	0.00481175	0.29298	0.000354834	0.00727208	0.961172
cg23663131	0.00792652	0.0075033	0.293098	2.65276e-05	0.00407445	0.994817	-0.00912521	0.00615778	0.141226
cg23663176	0.00964915	0.00548362	0.0812506	-0.00545446	0.00297772	0.0696934	-0.0039044	0.00450028	0.387507
cg23663201	-0.0192992	0.0181037	0.28874	0.00972038	0.00983066	0.32494	0.0196952	0.0148572	0.187709
cg23663234	0.00824129	0.0192903	0.670051	-0.0105105	0.0104751	0.317876	0.00456787	0.0158311	0.773479
cg23663256	0.00962083	0.00697345	0.170497	-0.00385961	0.00378673	0.310323	-0.00652824	0.00572295	0.256467
cg23663298	-0.0126297	0.01725	0.46563	0.000261142	0.00936711	0.977809	0.0118666	0.0141567	0.403717
cg23663318	-0.00850767	0.00656566	0.197763	-0.00351209	0.00356529	0.326748	0.00575855	0.00538829	0.287537
cg23663332	-0.00752863	0.00819031	0.359997	0.00493456	0.00444751	0.26963	0.0033694	0.0067216	0.617176
cg23663346	-0.0108643	0.00689559	0.118003	0.00135756	0.00374445	0.717634	0.00969632	0.00565905	0.0894523
cg23663361	0.00782767	0.0183081	0.669812	-0.00449549	0.00994166	0.652024	0.00227454	0.015025	0.87995
cg23663428	0.0300885	0.0293652	0.307787	0.00215562	0.0159459	0.892714	-0.029198	0.0240994	0.228274
cg23663476	0.00592801	0.00910366	0.516296	-0.00324302	0.00494348	0.513182	-0.0144725	0.00747116	0.0552953
cg23663533	-0.00370444	0.00623891	0.553889	-0.00295807	0.00338786	0.384489	0.00332422	0.00512013	0.517533
cg23663539	0.00776491	0.0183562	0.673112	0.011094	0.0099678	0.26814	-0.00865225	0.0150645	0.566905
cg23663547	-0.00153911	0.00908294	0.865753	-0.0049523	0.00493223	0.317548	0.00161953	0.00745415	0.828404
cg23663627	0.0110771	0.00951878	0.247061	-0.0126394	0.0051689	0.0160608	-0.00903128	0.00781184	0.250144
cg23663635	0.00494406	0.00494026	0.319135	0.00283269	0.00268267	0.293316	-0.00319021	0.00405436	0.433056
cg23663698	-0.0197874	0.00801902	0.0151449	0.00531701	0.0043545	0.224682	0.0193649	0.00658102	0.00397085
cg23663760	-0.00800599	0.00585165	0.17405	0.00068824	0.00317757	0.828927	0.00515973	0.00480231	0.284983
cg23663774	0.00272226	0.00474094	0.567003	4.81325e-05	0.00257443	0.985117	-0.00467891	0.00389078	0.231728
cg23663824	0.00346226	0.0102685	0.736628	0.00205549	0.00557599	0.71311	-0.0033472	0.00842709	0.691993
cg23663875	0.00639385	0.00692167	0.357642	-0.00222709	0.00375861	0.554712	-0.00177366	0.00568046	0.75545
cg23663881	0.00012041	0.00755945	0.98732	0.00340961	0.00410494	0.407993	-0.00620159	0.00620387	0.319682
cg23663913	-0.0131287	0.013962	0.349114	0.00810398	0.00758165	0.287457	0.0126175	0.0114583	0.273225
cg23663916	-0.0294849	0.0189523	0.122642	-0.00137708	0.0102915	0.893799	0.0399022	0.0155537	0.0116505
cg23663954	0.0126038	0.0124308	0.312848	-0.00197922	0.00675019	0.769914	-0.00614835	0.0102017	0.547962
cg23663984	0.00730259	0.0174738	0.676822	-0.00771064	0.00948862	0.418191	-0.00496926	0.0143403	0.729611
cg23663999	-0.0154781	0.0338901	0.648776	0.0124564	0.018403	0.499911	0.0129557	0.0278128	0.642269
cg23664174	0.0182774	0.0139069	0.191489	-0.00086547	0.00755172	0.908967	-0.0137759	0.011413	0.230009
cg23664186	0.00123801	0.00518498	0.811729	-0.00184664	0.00281555	0.513276	-0.00303179	0.00425519	0.477669
cg23664192	0.00393846	0.00240575	0.104466	-0.000494496	0.00130637	0.705769	-0.00274897	0.00197434	0.166625
cg23664318	0.000492732	0.00211837	0.816504	-0.00186659	0.00115032	0.107522	-0.00027377	0.00173849	0.875159
cg23664334	0.01008	0.00918034	0.274602	-0.00476903	0.00498512	0.34084	-0.0103584	0.00753409	0.171964
cg23664361	0.0118946	0.0088307	0.18076	0.00445113	0.00479526	0.355317	-0.017814	0.00724715	0.0155287
cg23664396	-0.00824977	0.0159234	0.605435	0.00361289	0.00864675	0.676884	0.0178005	0.013068	0.175934
cg23664459	-0.000632854	0.00241585	0.793843	-0.00192942	0.00131186	0.144213	0.000654027	0.00198263	0.74212
cg23664486	0.00148328	0.0107376	0.890383	-0.00933213	0.00583076	0.112356	0.00404519	0.00881212	0.647105
cg23664499	0.000391321	0.0156632	0.980113	0.00815266	0.00850542	0.3399	-0.00180391	0.0128544	0.888653
cg23664512	0.00520935	0.00574181	0.366249	-0.00423843	0.00311792	0.176808	0.00391366	0.00471217	0.408031
cg23664533	-0.00482286	0.00714236	0.500936	0.00738778	0.00387845	0.0594142	-1.9849e-05	0.00586157	0.997304
cg23664545	-0.000603388	0.00759041	0.936785	-0.000807105	0.00412175	0.845116	-0.00508354	0.00622927	0.416222
cg23664553	0.0204362	0.023657	0.389547	0.00230647	0.0128462	0.857841	-0.00992445	0.0194147	0.610249
cg23664579	-0.0214581	0.0180959	0.238257	-0.0142519	0.00982647	0.149803	0.013344	0.0148509	0.370865
cg23664662	-0.0148359	0.0211008	0.483481	0.00490821	0.0114582	0.669227	0.0202722	0.0173169	0.244266
cg23664664	0.0175772	0.0214432	0.414153	-0.0175329	0.0116441	0.135003	-0.0156802	0.0175979	0.374861
cg23664708	0.00157684	0.0123979	0.899026	0.0080484	0.00673234	0.234469	-0.0014906	0.0101747	0.883794
cg23664769	0.00281723	0.0211285	0.89417	-0.00418049	0.0114732	0.716281	0.00372475	0.0173396	0.830312
cg23664774	0.0409102	0.0146865	0.00629401	-0.0126791	0.00797507	0.11474	-0.0257806	0.0120528	0.0346508
cg23664775	-0.00135744	0.0031643	0.668772	0.00110048	0.00171828	0.523208	9.34144e-05	0.00259686	0.97137
cg23664783	0.00744791	0.00624723	0.235751	-0.0055108	0.00339238	0.107138	-0.00377685	0.00512695	0.462894
cg23664795	-0.0212678	0.0101355	0.0381633	0.00495982	0.00550378	0.369469	0.0153867	0.00831795	0.0670247
cg23664833	-0.00261759	0.010789	0.808755	-0.00413286	0.00585868	0.482037	-0.00394755	0.00885431	0.656594
cg23664870	-0.00185281	0.00248105	0.456785	-0.00199471	0.00134726	0.141579	0.00264732	0.00203614	0.196261
cg23664926	-0.00548981	0.00438786	0.213539	0.00320624	0.0023827	0.181188	0.00357625	0.00360101	0.322829
cg23665034	-0.00320529	0.0140863	0.820421	0.0140115	0.00764914	0.0696903	0.000391597	0.0115603	0.973039
cg23665065	-0.00481529	0.00383498	0.211913	0.000962833	0.00208247	0.644743	0.00322583	0.00314727	0.307631
cg23665080	-0.00187013	0.00623648	0.764842	0.00130639	0.00338654	0.70042	0.00433228	0.00511813	0.399136
cg23665147	0.000178458	0.0116928	0.987851	0.000912081	0.00634943	0.886042	0.00528843	0.009596	0.582678
cg23665184	0.000937153	0.0125182	0.94046	-0.00493556	0.00679765	0.469339	-0.00104777	0.0102734	0.918952
cg23665186	0.0069563	0.00649473	0.286483	0.00253955	0.00352678	0.473005	-0.00364285	0.00533007	0.495758
cg23665216	0.000136588	0.00406424	0.973251	-0.00545353	0.00220697	0.0150057	0.00348659	0.00333543	0.298167
cg23665230	0.000550811	0.0060198	0.927262	-0.00202986	0.00326888	0.535907	0.00281838	0.00494031	0.569511
cg23665250	-0.0117509	0.0174971	0.503252	0.0119928	0.00950131	0.209537	0.0187795	0.0143595	0.193664
cg23665343	-0.0191345	0.0246594	0.439444	-0.0109624	0.0133906	0.414747	0.0251775	0.0202374	0.216104
cg23665381	-0.00315584	0.00282308	0.266057	0.00220193	0.00153299	0.153737	0.00192168	0.00231684	0.408651
cg23665564	0.00659521	0.0142665	0.64479	0.000373478	0.00774703	0.961637	-0.00177634	0.0117082	0.879688
cg23665568	-0.00692669	0.0114652	0.546988	0.00371488	0.00622583	0.551942	0.00040718	0.0094092	0.965561
cg23665603	7.57956e-05	0.00948407	0.993638	0.00190027	0.00515005	0.712851	0.000741196	0.00778335	0.924307
cg23665662	0.00280242	0.0117062	0.811244	-0.00528817	0.0063567	0.407264	-0.000645242	0.00960698	0.946573
cg23665668	-0.0158216	0.0192476	0.412855	0.0155229	0.0104519	0.140355	0.0210788	0.0157961	0.184818
cg23665710	0.00488954	0.0352268	0.889861	-0.0197288	0.0191289	0.304633	0.0030329	0.0289098	0.916639
cg23665778	-0.0128216	0.00814235	0.118201	0.00534832	0.00442147	0.229016	0.00721937	0.00668223	0.282335
cg23665822	0.0109259	0.0132563	0.41161	-0.00358899	0.00719847	0.619073	-0.00536693	0.0108792	0.622769
cg23665824	0.00022155	0.00249687	0.929457	0.00062764	0.00135585	0.644342	0.0013813	0.00204912	0.501665
cg23665836	3.09695e-06	0.00236916	0.998959	-0.00048721	0.0012865	0.705634	-0.00159431	0.00194431	0.413998
cg23665837	0.00250948	0.00932775	0.788408	-0.00137547	0.00506516	0.786473	0.00311433	0.00765507	0.684922
cg23665961	0.000452141	0.00810544	0.955616	-0.00418416	0.00440143	0.343873	0.00180262	0.00665195	0.786906
cg23665994	0.000346773	0.0105206	0.973765	-0.00506407	0.0057129	0.377321	-0.0046475	0.008634	0.591472
cg23666072	0.00434966	0.0121623	0.721302	-0.00981328	0.00660439	0.140173	0.005633	0.00998132	0.573662
cg23666117	-0.00554469	0.0156421	0.723664	0.00918802	0.00849402	0.281749	0.00683685	0.0128371	0.595396
cg23666170	0.000907296	0.00291268	0.756011	0.00225771	0.00158164	0.156284	-0.000978587	0.00239037	0.683051
cg23666180	0.00342367	0.00265133	0.199305	-0.00200417	0.00143973	0.166716	-0.00162224	0.00217588	0.457526
cg23666229	-0.00357727	0.00602005	0.553582	-0.0030504	0.00326902	0.352799	0.00304209	0.00494052	0.539336
cg23666278	-0.00345977	0.00651043	0.5962	0.0016725	0.0035353	0.63709	-0.00216494	0.00534296	0.686121
cg23666291	-0.00290158	0.00350882	0.410063	-0.000558573	0.00190536	0.769954	0.00387866	0.00287961	0.180767
cg23666299	-0.00200352	0.0085637	0.815455	-0.00126159	0.00465027	0.786673	0.00255209	0.00702802	0.717204
cg23666300	-0.000928053	0.00564154	0.869637	-0.00105623	0.00306348	0.730916	0.00191878	0.00462988	0.679364
cg23666301	-0.000743324	0.00737149	0.919863	-0.00604997	0.00400287	0.133553	0.0038843	0.00604961	0.52216
cg23666308	0.0159608	0.0142246	0.264281	-0.0118699	0.00772426	0.127239	-0.0113214	0.0116738	0.334266
cg23666351	0.0150867	0.0252649	0.551641	-0.00378502	0.0137194	0.783151	-0.0314481	0.0207343	0.132207
cg23666362	-9.53445e-05	0.00837483	0.990937	0.00944457	0.00454771	0.0401516	-0.00269641	0.00687302	0.695582
cg23666374	0.0316527	0.0162787	0.0543976	-0.0059472	0.00883967	0.502495	-0.022341	0.0133595	0.0973099
cg23666378	-0.0159644	0.0229631	0.488385	0.0126364	0.0124695	0.313099	0.0086727	0.0188453	0.646278
cg23666457	0.000230659	0.00249615	0.926543	6.24055e-05	0.00135546	0.963362	0.00077325	0.00204853	0.706554
cg23666491	-0.0071154	0.0083442	0.395659	0.00546305	0.00453108	0.230526	0.0019037	0.00684789	0.781536
cg23666517	0.0426237	0.0210343	0.0451443	-0.0119307	0.0114221	0.298531	-0.0222773	0.0172624	0.19958
cg23666553	0.0114096	0.018161	0.531143	-0.000181193	0.00986179	0.985374	-0.0122883	0.0149043	0.411452
cg23666567	0.0156977	0.0128187	0.223343	-0.00603433	0.00696081	0.387883	-0.0175251	0.01052	0.0985818
cg23666588	-0.0268281	0.0204794	0.192923	-0.00119557	0.0111207	0.914581	0.0201453	0.0168069	0.233248
cg23666682	0.00263868	0.00999282	0.79223	-0.0079145	0.00542631	0.147541	0.00453945	0.00820087	0.581022
cg23666702	0.0185759	0.0147857	0.211653	-0.00527621	0.00802893	0.512457	-0.0100982	0.0121342	0.407097
cg23666706	-0.0109498	0.0285178	0.701746	-0.00457626	0.0154857	0.768158	-0.00104505	0.0234039	0.964465
cg23666804	0.00295469	0.00296326	0.320901	-0.0019572	0.00160911	0.226465	-0.00186743	0.00243188	0.444195
cg23666829	0.0255017	0.0212145	0.231911	-0.0141942	0.0115199	0.220523	-0.0268458	0.0174103	0.125957
cg23666831	0.0395184	0.0204812	0.0562455	-0.0012389	0.0111217	0.911506	-0.0307692	0.0168085	0.069871
cg23666833	-0.00701948	0.00642615	0.277075	0.00271831	0.00348953	0.437658	0.00275356	0.00527379	0.602636
cg23666844	0.0133073	0.0125105	0.289798	0.00355934	0.00679346	0.601377	-0.0125371	0.0102671	0.224659
cg23666856	-0.0123207	0.0132364	0.353985	0.0107512	0.00718764	0.137573	0.00133031	0.0108628	0.902755
cg23666924	-0.00551814	0.0207378	0.790667	0.00995293	0.0112611	0.378712	0.00476521	0.017019	0.780008
cg23666930	-0.0191241	0.0118201	0.108542	0.00716594	0.00641857	0.266668	0.0098516	0.00970049	0.312059
cg23666945	0.00749828	0.0137739	0.587279	-0.00718428	0.00747949	0.338895	-0.0108251	0.0113039	0.34034
cg23666951	0.0047916	0.00976421	0.624594	0.00825162	0.00530217	0.122516	-0.00472145	0.00801325	0.556932
cg23666984	-0.0128122	0.00706114	0.0723314	0.00344609	0.00383434	0.370752	0.00774601	0.00579491	0.184081
cg23666991	-0.0292377	0.0280986	0.300372	-0.00242682	0.0152581	0.87392	0.0433178	0.0230599	0.0629616
cg23667061	0.00546929	0.00679464	0.42259	-0.00123688	0.00368963	0.73809	-0.00315001	0.0055762	0.573291
cg23667071	-0.00685205	0.0308625	0.824711	0.000369186	0.016759	0.982465	0.00181313	0.0253282	0.943062
cg23667104	-0.00964146	0.0266585	0.718296	0.00416155	0.0144761	0.774289	0.00370343	0.021878	0.86589
cg23667124	0.018862	0.0130649	0.151662	-0.010024	0.00709454	0.160504	-0.0246501	0.0107221	0.0233936
cg23667127	0.0059644	0.00888605	0.503494	0.00803532	0.00482531	0.0987098	-0.0071463	0.00729257	0.329265
cg23667139	-0.00544113	0.0155559	0.727172	0.00132924	0.00844716	0.87525	-0.000649032	0.0127663	0.959546
cg23667178	-0.0458528	0.0321009	0.156011	0.0224169	0.0174315	0.201143	0.042021	0.0263445	0.113568
cg23667209	0.00427929	0.0138886	0.758577	-0.000245052	0.0075418	0.974138	-0.00870664	0.011398	0.446579
cg23667232	0.00121523	0.00216532	0.575786	0.000581548	0.00117582	0.621875	-0.00109988	0.00177703	0.537234
cg23667267	0.00478553	0.00441202	0.280446	0.000157911	0.00239582	0.947568	-0.00672454	0.00362084	0.0659613
cg23667270	0.0119525	0.00987018	0.228502	-0.00716734	0.00535972	0.183896	-0.00687335	0.00810023	0.397981
cg23667362	-0.0145209	0.0112991	0.201443	0.00192372	0.00613563	0.754469	0.00516569	0.00927287	0.578608
cg23667391	-0.000787457	0.00630348	0.900812	0.00224108	0.00342292	0.51401	0.00134229	0.00517312	0.795754
cg23667405	0.00691872	0.0060252	0.253337	0.00233993	0.00327181	0.476013	-0.00683712	0.00494474	0.169555
cg23667407	-0.00198287	0.00235509	0.401642	0.000350369	0.00127886	0.784622	0.000709205	0.00193277	0.714371
cg23667420	0.0103687	0.00747066	0.167965	-0.00552552	0.00405673	0.17596	-0.00437558	0.006131	0.476935
cg23667432	-0.0159079	0.0114166	0.166307	-0.00593336	0.00619946	0.340627	0.011178	0.00936935	0.23542
cg23667466	-0.00591446	0.00383181	0.125578	0.00134781	0.00208075	0.518496	0.00566486	0.00314468	0.0743774
cg23667541	0.00308778	0.018175	0.865407	-0.00880395	0.0098694	0.374316	0.00752855	0.0149158	0.614754
cg23667551	-0.000602025	0.00730914	0.934505	0.00358234	0.00396902	0.368723	0.00355137	0.00599844	0.555033
cg23667554	0.00331677	0.00934194	0.723239	-0.00296662	0.00507287	0.559879	-0.00393142	0.00766671	0.609126
cg23667563	-0.10034	0.0866329	0.249284	-0.0359453	0.0470435	0.446452	0.0611661	0.0710976	0.391489
cg23667572	0.00538033	0.0039236	0.17308	-0.000613909	0.0021306	0.773782	-0.00193923	0.00322	0.54825
cg23667592	0.00547883	0.00375818	0.147733	-0.00209849	0.00204077	0.306071	-0.00528049	0.00308425	0.0896996
cg23667602	0.0100147	0.0153629	0.515843	-0.00754338	0.00834239	0.367853	-0.0038135	0.012608	0.762868
cg23667692	-0.00206022	0.00976104	0.833227	0.000517633	0.00530045	0.922381	-0.00373311	0.00801065	0.642124
cg23667734	-0.0023995	0.00434033	0.581495	0.00242763	0.00235689	0.305264	-0.00272162	0.00356201	0.446461
cg23667749	0.0257104	0.0387808	0.508738	0.00944323	0.0210588	0.654731	-0.0147319	0.0318265	0.644364
cg23667759	0.0213034	0.0120983	0.0810403	-0.0110441	0.00656961	0.0955835	-0.0221205	0.00992877	0.0279204
cg23667868	-0.00112345	0.00756949	0.882284	-0.00103288	0.00411039	0.802063	0.00247824	0.0062121	0.690712
cg23667916	0.00489115	0.0206298	0.813027	0.0170193	0.0112024	0.131568	0.0068196	0.0169304	0.687876
cg23667933	-0.00314616	0.00368842	0.395523	0.00229251	0.00200289	0.254858	0.00243266	0.003027	0.423331
cg23667955	-0.0187805	0.013077	0.153798	0.011548	0.00710107	0.106761	0.00760666	0.010732	0.479958
cg23667984	-0.00429491	0.0135301	0.751516	0.00299596	0.00734712	0.684232	0.00413889	0.0111038	0.710056
cg23668004	0.00607041	0.0172428	0.725471	0.0026123	0.0093632	0.780771	-0.00331625	0.0141508	0.815148
cg23668014	0.015894	0.0124406	0.204084	-0.00161457	0.00675549	0.811549	-0.00496991	0.0102097	0.62738
cg23668028	-0.00807587	0.0145873	0.580961	0.0283723	0.00792122	0.000509601	-0.00763917	0.0119715	0.524726
cg23668057	0.00352873	0.0115273	0.760092	0.00393218	0.00625956	0.531183	-0.00767605	0.00946018	0.418885
cg23668081	0.0186714	0.0141351	0.189268	-0.00688861	0.00767565	0.371432	-0.0155784	0.0116003	0.182061
cg23668093	-0.00547605	0.00807307	0.498999	-0.00123487	0.00438385	0.778712	0.00137305	0.00662538	0.836205
cg23668102	-0.00146011	0.0060116	0.808549	-0.000744391	0.00326442	0.820045	0.00122191	0.00493358	0.80485
cg23668160	0.00200915	0.00358474	0.576296	-0.000159702	0.00194659	0.934762	-0.00355793	0.00294191	0.229104
cg23668184	-0.0025272	0.0024378	0.302162	0.00172118	0.00132378	0.196248	0.00120679	0.00200064	0.547616
cg23668190	0.00310899	0.00932085	0.739352	-0.00604789	0.00506142	0.234696	0.00624873	0.0076494	0.415756
cg23668195	0.00907355	0.0119519	0.449375	-0.00178241	0.00649015	0.784113	-0.0185216	0.00980867	0.061621
cg23668210	0.00471231	0.00747494	0.529731	0.00167905	0.00405905	0.679932	-0.00121823	0.00613451	0.842953
cg23668222	0.09314	0.0522819	0.0775914	-0.0257985	0.0283902	0.365488	-0.103487	0.0429065	0.0175241
cg23668257	-0.00431395	0.00612158	0.482479	0.00244034	0.00332415	0.464435	0.00167355	0.00502384	0.739676
cg23668335	-0.00634049	0.0143408	0.659263	0.00325176	0.00778733	0.677075	0.00524533	0.0117691	0.6567
cg23668379	0.00240826	0.00197395	0.225067	-0.000530399	0.0010719	0.621713	-0.00313198	0.00161998	0.0557634
cg23668424	-0.00553365	0.00369125	0.136705	0.000569315	0.00200443	0.776922	0.00594725	0.00302932	0.0521438
cg23668445	-0.000984167	0.0103059	0.924095	0.00788466	0.0055963	0.161684	-0.000132782	0.00845779	0.987503
cg23668450	-0.00136791	0.00891294	0.878305	-0.00192654	0.00483991	0.691363	-0.00624133	0.00731464	0.395366
cg23668476	0.0222142	0.0156181	0.15776	-0.00441795	0.00848097	0.603466	-0.0226424	0.0128174	0.0800811
cg23668539	0.00249947	0.00296843	0.401605	0.0016068	0.00161192	0.321037	-0.00263363	0.00243612	0.282029
cg23668581	0.0129365	0.0110864	0.245783	0.000192228	0.00602013	0.974585	-0.00164809	0.00909833	0.856589
cg23668631	-0.00964879	0.00972809	0.323448	0.00731507	0.00528256	0.168928	0.00734701	0.00798361	0.35945
cg23668714	-0.00629338	0.0084635	0.458709	-0.000394458	0.00459586	0.931758	0.00714094	0.00694579	0.30616
cg23668793	0.000545068	0.00447892	0.903361	-5.78094e-05	0.00243215	0.98108	-0.0016733	0.00367574	0.649843
cg23668806	0.00479588	0.0038062	0.21033	-0.000532567	0.00206685	0.797142	-0.00430331	0.00312366	0.171108
cg23668905	-0.00584507	0.0129111	0.651644	0.00714092	0.00701099	0.310659	-0.000991228	0.0105958	0.925638
cg23668907	-0.00579826	0.022717	0.799015	0.0046296	0.0123358	0.708162	-0.0136987	0.0186433	0.464039
cg23669009	0.0228195	0.0140291	0.106687	-0.00728238	0.00761808	0.341202	0.00160578	0.0115133	0.889333
cg23669027	-0.000179935	0.00710986	0.979855	-0.00210406	0.0038608	0.58687	0.00404524	0.0058349	0.489593
cg23669034	-0.00311465	0.00752174	0.679617	-0.000408206	0.00408446	0.920573	0.00319107	0.00617291	0.606231
cg23669043	-0.0124101	0.0100008	0.21728	-0.00251665	0.00543066	0.643982	0.010289	0.00820744	0.212638
cg23669063	0.025638	0.0220604	0.247681	-0.0182232	0.0119793	0.131072	-0.0231821	0.0181044	0.203076
cg23669081	0.00688462	0.00827412	0.407174	-0.00142691	0.00449302	0.751403	-0.00247172	0.00679038	0.716554
cg23669118	0.0132692	0.00768164	0.0869032	-0.00132245	0.00417129	0.751818	-0.0063833	0.00630414	0.313494
cg23669186	-0.00789837	0.0140028	0.573864	-0.00266422	0.00760382	0.726725	-0.000949207	0.0114918	0.934321
cg23669190	0.00274473	0.0132563	0.836352	-0.00341814	0.00719843	0.635838	0.00634585	0.0108791	0.560882
cg23669228	-0.00069379	0.00802127	0.931231	0.000641885	0.00435572	0.883113	0.00320672	0.00658287	0.627135
cg23669276	0.00279786	0.00306144	0.362767	0.00137426	0.00166243	0.41022	-0.00368658	0.00251245	0.145142
cg23669287	-0.00243223	0.0062941	0.699924	0.0038866	0.00341783	0.257944	0.00291401	0.00516542	0.573808
cg23669440	0.00342814	0.0128176	0.789619	-0.00704085	0.00696022	0.313956	-0.00413353	0.0105191	0.695113
cg23669504	-0.013854	0.0171625	0.421281	0.00320201	0.00931962	0.73182	0.011588	0.0140849	0.412444
cg23669517	0.000259039	0.002563	0.91968	0.000539213	0.00139176	0.699185	-0.00023896	0.00210339	0.909756
cg23669584	0.00316411	0.0154526	0.838136	-0.0138649	0.00839107	0.101316	0.000572622	0.0126816	0.964067
cg23669611	0.0113718	0.0150258	0.450778	-0.00593304	0.00815931	0.468679	0.00104345	0.0123313	0.932719
cg23669690	0.0124989	0.0119269	0.296955	-0.00339518	0.00647655	0.601175	-0.00936034	0.00978811	0.341019
cg23669748	-0.0143872	0.00699415	0.0420483	0.00593762	0.00379797	0.120839	0.00542331	0.00573993	0.346812
cg23669833	0.00112625	0.0207635	0.956841	-0.0100567	0.011275	0.374371	-0.00641351	0.0170402	0.707362
cg23669855	-0.0119618	0.030644	0.697034	0.0274849	0.0166403	0.101447	0.0132391	0.0251488	0.599649
cg23669896	0.00236698	0.00289886	0.415966	0.000871013	0.00157414	0.581163	-0.00124925	0.00237902	0.600564
cg23670055	-0.0130012	0.00720145	0.0737529	0.00540238	0.00391054	0.169927	0.00938492	0.00591006	0.115167
cg23670094	-0.0039506	0.0126471	0.755349	-0.00986963	0.00686765	0.153522	0.00313433	0.0103792	0.763236
cg23670101	-0.00391561	0.00662405	0.555653	0.00244069	0.003597	0.498857	-0.00390303	0.00543621	0.474298
cg23670121	0.00301206	0.0093485	0.747915	0.000733241	0.00507643	0.885417	-0.00592958	0.0076721	0.441253
cg23670124	0.00894187	0.0135873	0.511845	-0.00613267	0.00737818	0.407667	-0.00775256	0.0111508	0.488365
cg23670190	-0.00364821	0.00686778	0.596347	-0.000296067	0.00372935	0.936868	0.00033476	0.00563623	0.952746
cg23670203	-0.00971363	0.00817155	0.237112	-0.000711657	0.00443732	0.872876	0.00788701	0.0067062	0.242103
cg23670208	0.00138547	0.0163157	0.932482	-0.00563	0.00885975	0.526449	0.000343631	0.0133899	0.979572
cg23670353	-0.0112803	0.00922168	0.223854	0.0032475	0.00500756	0.518001	0.0105606	0.00756801	0.165698
cg23670365	-0.00127515	0.00780087	0.870455	-0.00445076	0.00423604	0.295704	0.00122015	0.00640199	0.849199
cg23670387	0.0414147	0.0220121	0.0625542	-0.0110871	0.011953	0.355669	-0.0286519	0.0180648	0.115597
cg23670415	0.00071442	0.0019785	0.718723	-0.000396442	0.00107437	0.712837	-0.000632775	0.00162371	0.697505
cg23670511	0.0897774	0.0274363	0.00142608	-0.0290734	0.0148985	0.0535481	-0.0677139	0.0225164	0.00326663
cg23670519	-0.00337914	0.0115985	0.771338	-0.00203019	0.00629824	0.747805	0.00943705	0.00951863	0.323652
cg23670529	0.00634891	0.00745597	0.39633	0.00227079	0.00404875	0.576032	-0.00445882	0.00611894	0.467739
cg23670540	0.0144735	0.0161703	0.372706	-0.0173147	0.00878084	0.0511343	-0.00403723	0.0132706	0.761532
cg23670563	-0.00371964	0.00776561	0.632897	0.00206461	0.00421689	0.625388	0.00147245	0.00637305	0.817711
cg23670599	-0.00233628	0.00320119	0.467055	-0.00246249	0.00173831	0.159427	0.00178443	0.00262714	0.498419
cg23670630	-0.0226668	0.0194705	0.246877	-0.00500963	0.0105729	0.636568	0.0185589	0.015979	0.247971
cg23670631	0.0329982	0.0216091	0.129618	-0.024825	0.0117342	0.0366341	-0.0207431	0.0177341	0.24466
cg23670702	-0.00135674	0.0101704	0.89412	-0.00531147	0.00552275	0.338288	0.00272216	0.00834663	0.744939
cg23670766	0.00769153	0.0250535	0.759421	0.0148695	0.0136046	0.276791	-0.00823626	0.0205608	0.689506
cg23670774	-0.016127	0.0199658	0.420991	-0.00543331	0.0108419	0.617273	0.00695175	0.0163855	0.672203
cg23670779	0.00160883	0.00500423	0.748447	-0.000929777	0.0027174	0.732886	-0.000295168	0.00410686	0.942834
cg23670794	0.00188251	0.00833745	0.821784	0.00245658	0.00452741	0.588502	-0.000191495	0.00684235	0.977723
cg23670814	0.0215619	0.0146007	0.142592	-0.00280202	0.00792847	0.724456	-0.0182762	0.0119824	0.130067
cg23670904	0.0340365	0.0152691	0.0278391	-0.00651146	0.00829146	0.433954	-0.0335307	0.012531	0.0085939
cg23670932	0.000204388	0.00506608	0.967892	-0.000906786	0.00275099	0.742313	0.00684086	0.00415762	0.102746
cg23670970	-0.00698179	0.0150804	0.644299	-0.000840302	0.00818895	0.918456	0.00752898	0.0123761	0.54421
cg23671001	0.0095546	0.00665267	0.153782	0.00302503	0.00361254	0.404201	-0.00538182	0.00545969	0.326426
cg23671006	-0.00156811	0.0101783	0.877842	0.0103353	0.00552705	0.0641497	0.00133306	0.00835312	0.873498
cg23671051	-0.0206227	0.014968	0.171065	0.00978378	0.00812792	0.23128	0.0157839	0.0122839	0.201515
cg23671082	0.00485491	0.00674087	0.472917	-0.00473385	0.00366043	0.198634	-5.42537e-05	0.00553207	0.992193
cg23671128	0.0116851	0.00789073	0.141502	0.00392204	0.00428483	0.36202	-0.0103411	0.00647574	0.113156
cg23671167	0.0191716	0.0154063	0.215999	-0.00843759	0.00836596	0.315398	-0.0082443	0.0126436	0.515727
cg23671173	-0.00566893	0.0167037	0.73497	0.0107399	0.00907048	0.238947	0.00956171	0.0137084	0.486956
cg23671189	-0.00403945	0.00287058	0.162191	-6.05234e-05	0.00155879	0.969099	0.00383121	0.00235582	0.106753
cg23671196	-0.0012856	0.00603824	0.831791	0.00421323	0.00327889	0.201506	0.00423211	0.00495544	0.394942
cg23671252	0.0165965	0.0102497	0.108262	0.00424077	0.00556578	0.447729	-0.0119916	0.00841166	0.156817
cg23671279	-0.0094009	0.0383566	0.806842	-0.00350772	0.0208285	0.86657	0.0197825	0.0314784	0.531014
cg23671297	0.000588244	0.0096505	0.951506	-0.00527489	0.00524043	0.316347	0.0032249	0.00791994	0.684662
cg23671319	0.00571228	0.0118536	0.630832	-0.00573389	0.00643674	0.374977	-0.000524248	0.00972795	0.95712
cg23671326	-0.00030621	0.00256581	0.905222	-0.000122077	0.00139329	0.93034	-0.000207199	0.0021057	0.921794
cg23671410	0.00615948	0.0130897	0.638889	-0.00488132	0.00710801	0.493695	-0.000724178	0.0107424	0.946376
cg23671448	0.0254561	0.0231043	0.272958	-0.000900564	0.0125461	0.942907	-0.018375	0.0189612	0.33463
cg23671501	-0.0135631	0.0154715	0.382586	0.00369361	0.00840136	0.661057	0.011229	0.0126971	0.378422
cg23671519	-0.00197576	0.00499169	0.693012	-1.47287e-05	0.00271059	0.995674	0.00268514	0.00409656	0.513539
cg23671600	0.00239893	0.00290793	0.411179	0.00147844	0.00157907	0.351184	-0.00424308	0.00238647	0.0781718
cg23671626	-0.000458686	0.0329272	0.988911	0.00632981	0.0178802	0.724007	0.002258	0.0270226	0.933558
cg23671665	-0.00398788	0.00271352	0.144516	0.00207236	0.0014735	0.162419	0.00180926	0.00222692	0.418289
cg23671699	0.0199976	0.0131006	0.129765	-0.0140333	0.00711391	0.051043	-0.0130556	0.0107514	0.227226
cg23671701	-0.055982	0.0153075	0.000392939	0.0190214	0.00831228	0.0240281	0.0408312	0.0125625	0.00153033
cg23671708	-0.0142303	0.0100604	0.160046	0.00178665	0.00546303	0.744256	0.0099162	0.00825636	0.232317
cg23671719	-0.00459243	0.00302883	0.132327	0.000425299	0.00164472	0.796439	0.00328586	0.00248569	0.18894
cg23671739	0.0264029	0.0108809	0.0168681	-0.00208481	0.00590853	0.724877	-0.0132529	0.00892966	0.14063
cg23671792	-0.00224659	0.0096929	0.817142	0.0103454	0.00526345	0.0518751	0.00130806	0.00795474	0.869688
cg23671824	-0.0146672	0.0125021	0.243259	0.0113596	0.00678891	0.0971167	0.0133163	0.0102602	0.197048
cg23671901	-0.00198938	0.007353	0.787241	-0.000948753	0.00399283	0.812622	-0.00325372	0.00603443	0.590844
cg23671920	0.00284853	0.00792749	0.720042	0.0113461	0.00430479	0.00960924	-0.00811266	0.00650591	0.215058
cg23671921	0.00218917	0.00255329	0.393092	-0.000823862	0.00138649	0.553593	-0.00237383	0.00209542	0.259735
cg23671950	-0.0100672	0.0217246	0.643993	-0.00417684	0.0117969	0.723971	0.0110922	0.0178289	0.535134
cg23671997	-0.0254355	0.0133573	0.0594903	0.016286	0.00725328	0.026746	0.0100841	0.010962	0.35963
cg23672095	0.00531044	0.0115959	0.647884	0.00285588	0.00629679	0.65105	0.000842049	0.00951644	0.929653
cg23672133	-0.00909299	0.0128643	0.481162	0.0151955	0.00698559	0.0317511	3.14792e-05	0.0105574	0.997626
cg23672176	-0.000757434	0.00201178	0.707271	0.00110495	0.00109244	0.31402	-0.00190718	0.00165102	0.250532
cg23672268	-0.00734474	0.03671	0.841792	-0.000428596	0.0199343	0.982885	-0.0243269	0.0301271	0.421134
cg23672278	-0.00868479	0.00994964	0.384633	0.00499341	0.00540286	0.357397	-0.00421261	0.00816543	0.606955
cg23672291	0.00147696	0.00268758	0.583742	0.000893528	0.00145941	0.541634	-5.38275e-05	0.00220563	0.980574
cg23672345	-0.00250296	0.00776556	0.747825	0.00583201	0.00421686	0.169459	-0.0018298	0.00637301	0.774563
cg23672346	0.00194214	0.00282918	0.493862	-0.00138148	0.0015363	0.370498	-0.00253545	0.00232184	0.277219
cg23672363	0.0115061	0.00824991	0.165919	-0.00197544	0.00447988	0.660108	-0.00876574	0.00677051	0.198137
cg23672390	0.00523798	0.00834133	0.531335	-0.00280048	0.00452952	0.537673	-0.00788229	0.00684554	0.252044
cg23672395	0.000597621	0.00193942	0.758555	0.000716547	0.00105315	0.497689	-0.000711212	0.00159164	0.655867
cg23672407	-0.00627089	0.0197912	0.751956	0.0119228	0.010747	0.269676	0.00378166	0.0162422	0.816326
cg23672425	-0.0163922	0.0145327	0.261796	-0.00111889	0.00789157	0.887511	0.00399634	0.0119267	0.738205
cg23672518	-0.00328404	0.00705291	0.642402	0.00398551	0.00382988	0.300327	0.00302234	0.00578816	0.602609
cg23672644	-0.0157057	0.0141336	0.26889	-0.00554614	0.00767484	0.471435	0.0121014	0.0115991	0.299095
cg23672659	-0.00385234	0.00891953	0.66666	-0.00519579	0.00484349	0.285737	-0.000606494	0.00732005	0.934118
cg23672721	-0.0178728	0.0078135	0.0240838	0.00913563	0.0042429	0.0334904	0.0096073	0.00641236	0.136933
cg23672769	0.000986439	0.00496206	0.842789	-0.00292962	0.0026945	0.279299	-0.00212796	0.00407224	0.602337
cg23672789	0.0102589	0.0144371	0.478838	-0.0151161	0.00783963	0.0564121	-0.0131847	0.0118482	0.268218
cg23672811	0.0289896	0.0162856	0.0778238	-0.00654862	0.0088434	0.460569	-0.0143512	0.0133652	0.285274
cg23672828	-0.00101236	0.0105688	0.923864	-0.000311898	0.00573907	0.956758	0.00559929	0.00867355	0.519909
cg23672990	-0.00932968	0.00893684	0.298794	0.00765866	0.00485289	0.1174	0.0076187	0.00733426	0.301184
cg23673093	0.02762	0.0134065	0.0417389	-0.00893712	0.00727999	0.222207	-0.0178295	0.0110024	0.107986
cg23673107	-0.000350231	0.00816128	0.965848	0.000377378	0.00443175	0.932294	0.0039355	0.00669777	0.558017
cg23673147	-0.0115726	0.018287	0.528157	0.0116562	0.00993024	0.243008	0.00912657	0.0150077	0.544359
cg23673224	-0.00777583	0.0145394	0.593861	0.0096677	0.00789522	0.223379	0.0113059	0.0119322	0.345453
cg23673360	-0.00029157	0.00772896	0.969976	0.000901336	0.00419699	0.830354	0.000991287	0.00634298	0.876098
cg23673377	0.0163743	0.0136284	0.232145	-0.00873627	0.00740053	0.24035	-0.0090033	0.0111845	0.422569
cg23673397	0.00719161	0.00745076	0.336553	-0.00169806	0.00404592	0.675525	-0.00349627	0.00611467	0.568634
cg23673456	-0.0192284	0.0128391	0.13709	0.0042688	0.00697191	0.541612	0.0292532	0.0105368	0.0064639
cg23673482	0.018832	0.0116532	0.10895	-0.0100544	0.00632792	0.114954	-0.00327304	0.00956349	0.732821
cg23673509	0.00788098	0.014876	0.597333	0.00973111	0.00807796	0.230924	-0.00589579	0.0122084	0.630105
cg23673553	-0.00295938	0.00923863	0.749328	-0.00204771	0.00501677	0.68394	0.00917108	0.00758193	0.229027
cg23673588	-0.00117879	0.00547197	0.829837	0.00211009	0.00297139	0.479124	-0.000947169	0.00449071	0.833342
cg23673590	-0.00797996	0.00754387	0.292461	-0.00254555	0.00409648	0.535622	0.00795228	0.00619108	0.201674
cg23673620	0.00864898	0.0100975	0.39356	-0.00110269	0.00548318	0.840988	-0.00194911	0.00828681	0.814486
cg23673761	0.0156426	0.0209105	0.456012	0.000725467	0.0113548	0.949173	-0.0083504	0.0171607	0.62751
cg23673818	0.00800216	0.00749953	0.288298	0.000772359	0.0040724	0.849928	-0.00497377	0.00615469	0.420762
cg23673835	0.00224226	0.0028161	0.427614	0.000990899	0.0015292	0.518345	-0.0029879	0.0023111	0.198773
cg23673919	0.00194799	0.0151901	0.898193	-0.00119481	0.00824856	0.885093	-0.00914302	0.0124662	0.464859
cg23673926	0.00110523	0.020665	0.957444	0.00888479	0.0112215	0.430203	0.0160888	0.0169593	0.344865
cg23673966	0.0126988	0.0110875	0.254559	-0.00168524	0.00602075	0.780076	-0.00746813	0.00909926	0.41357
cg23673974	-0.00527612	0.0101639	0.604732	-0.0032543	0.00551923	0.556649	0.00226671	0.0083413	0.786328
cg23673980	-0.00459804	0.0234613	0.844984	0.00550824	0.01274	0.666327	-0.00780295	0.0192541	0.686073
cg23674011	0.0278149	0.0184758	0.135067	0.00888269	0.0100327	0.377888	-0.0259867	0.0151626	0.0893705
cg23674169	0.00120484	0.00904311	0.894253	0.00710704	0.0049106	0.150661	-0.00185082	0.00742147	0.803526
cg23674189	-0.00494239	0.00711261	0.488597	0.00790222	0.0038623	0.0431423	0.00466893	0.00583715	0.425513
cg23674202	0.00548119	0.0238343	0.818542	0.000239163	0.0129425	0.98529	4.02981e-05	0.0195602	0.99836
cg23674217	-0.0219787	0.0126359	0.0847638	-0.000730668	0.00686156	0.91539	0.0110045	0.01037	0.290929
cg23674344	0.0217118	0.0169197	0.202109	-0.000635286	0.00918773	0.945	-0.0212422	0.0138856	0.128935
cg23674358	-0.00525354	0.00901384	0.5612	0.00221913	0.0048947	0.651172	0.00302359	0.00739745	0.683529
cg23674379	-0.0138018	0.0165689	0.406654	-0.00447377	0.00899726	0.620015	0.0237973	0.0135977	0.0828907
cg23674469	-0.00513341	0.00354418	0.150349	0.00134248	0.00192457	0.486932	0.00259402	0.00290863	0.374427
cg23674533	0.025942	0.018277	0.158616	-0.00415238	0.00992477	0.676481	-0.0298821	0.0149995	0.0488251
cg23674535	0.0121462	0.00826625	0.144586	-0.0056823	0.00448875	0.208224	-0.00395141	0.00678392	0.561444
cg23674573	0.00850725	0.0266889	0.750516	0.00241615	0.0144926	0.8679	0.00683512	0.021903	0.755583
cg23674615	0.013461	0.0126028	0.287814	-0.0235523	0.00684356	0.000818765	-0.00429709	0.0103428	0.67861
cg23674647	0.00105377	0.00299096	0.725272	0.00207668	0.00162415	0.20372	-4.526e-05	0.00245461	0.985322
cg23674788	0.000255698	0.00640546	0.96823	-0.0018268	0.0034783	0.600501	0.000697184	0.00525681	0.894732
cg23674791	0.00486826	0.0165723	0.769496	-0.00305244	0.00899911	0.73511	-0.00187672	0.0136005	0.890501
cg23674806	-0.0275374	0.0206068	0.184201	0.00398861	0.0111899	0.722189	0.0140232	0.0169115	0.408783
cg23674809	-0.0081129	0.00661267	0.22249	-0.00134276	0.00359082	0.709166	0.00564146	0.00542686	0.300832
cg23674811	0.0045072	0.0116846	0.700435	-0.00241622	0.00634498	0.70408	0.00141885	0.00958927	0.882643
cg23674816	-0.000356032	0.00739579	0.961692	-0.00151548	0.00401607	0.706638	-0.00179955	0.00606955	0.767416
cg23674837	-0.0322904	0.0197636	0.105153	0.0177037	0.0107321	0.101876	0.0334123	0.0162195	0.0417579
cg23674882	-0.00484444	0.0222694	0.828192	0.00650171	0.0120928	0.591902	0.00103187	0.018276	0.955077
cg23674900	-0.00681409	0.0202871	0.737599	0.00431798	0.0110163	0.695844	0.0231959	0.0166491	0.166362
cg23674943	0.0190514	0.0141664	0.181447	-0.00160409	0.00769268	0.835207	-0.0172274	0.0116261	0.141255
cg23674954	-0.021508	0.0114608	0.0632157	0.00410885	0.00622346	0.510493	0.0179994	0.00940562	0.0582597
cg23675000	0.00416563	0.0158838	0.793614	-0.000363393	0.00862523	0.96647	0.00659911	0.0130355	0.613699
cg23675049	-0.00186751	0.00816459	0.819501	-0.00271223	0.00443354	0.541964	0.00207687	0.00670049	0.757179
cg23675084	0.0105309	0.00446651	0.0201531	-0.000579341	0.00242541	0.811656	-0.00816742	0.00366556	0.0279049
cg23675152	-0.00302732	0.00684105	0.65898	-0.00282088	0.00371483	0.449264	0.0023476	0.00561429	0.676655
cg23675214	-0.0047165	0.00675316	0.486392	-0.00306456	0.00366711	0.405142	0.000739324	0.00554216	0.894121
cg23675300	0.00243523	0.00719075	0.73551	-0.00121035	0.00390473	0.75717	0.00401609	0.00590128	0.497588
cg23675401	-0.00607293	0.00766776	0.43006	-0.00437297	0.00416375	0.295906	0.00413893	0.00629275	0.512086
cg23675433	-0.0121614	0.00760597	0.112705	0.0046529	0.0041302	0.262382	0.00378362	0.00624204	0.545663
cg23675438	-0.00397161	0.0102989	0.700512	0.00370167	0.00559251	0.509421	0.00146168	0.00845206	0.863019
cg23675441	-0.0140295	0.00664045	0.0368855	0.00478532	0.0036059	0.18723	0.00702921	0.00544966	0.19981
cg23675485	0.00315557	0.00944073	0.738827	-0.00682313	0.00512652	0.185958	0.00291744	0.00774779	0.707232
cg23675489	0.00356949	0.0084961	0.675208	-0.000863488	0.00461356	0.851878	-0.0014974	0.00697255	0.830354
cg23675524	-0.0299729	0.0195763	0.12862	0.0140676	0.0106303	0.188465	0.0110471	0.0160658	0.493141
cg23675584	0.00804227	0.00878378	0.361889	-0.00345223	0.00476978	0.470742	-0.0057178	0.00720864	0.429377
cg23675587	0.00383286	0.0128029	0.76522	0.00467625	0.00695227	0.502598	-0.00464321	0.0105071	0.65942
cg23675726	-0.00528225	0.00622026	0.397614	-0.00227682	0.00337773	0.501682	0.00522648	0.00510482	0.308161
cg23675773	0.00383131	0.00665699	0.566108	-0.00517598	0.00361489	0.155022	0.00474283	0.00546324	0.38721
cg23675807	0.000524084	0.010563	0.960519	-0.00735844	0.0057359	0.202233	0.00426675	0.00866876	0.62356
cg23675809	0.0309803	0.0177123	0.0830657	-0.0240635	0.00961814	0.0138251	-0.026748	0.0145361	0.0684479
cg23675896	0.00444049	0.0121085	0.714528	-0.00105904	0.00657515	0.872336	0.00099657	0.00993713	0.920299
cg23675930	-0.0156394	0.0138439	0.261062	-0.00223386	0.00751755	0.76691	0.00814368	0.0113614	0.475026
cg23676029	0.00852226	0.0118532	0.473674	-0.00552838	0.00643651	0.392258	0.00859165	0.0097276	0.379042
cg23676047	-0.00303337	0.0163913	0.853523	-0.00440514	0.00890082	0.621648	0.00981603	0.013452	0.467118
cg23676081	0.0104078	0.0182938	0.570566	-0.0177942	0.00993389	0.0760006	0.00290921	0.0150133	0.846709
cg23676114	0.00338422	0.00344034	0.327428	-0.000828551	0.00186817	0.658269	-0.00334034	0.0028234	0.239324
cg23676151	-0.0302961	0.013617	0.0281309	0.00757458	0.00739433	0.307905	0.022557	0.0111752	0.0459733
cg23676179	-0.00910862	0.00834534	0.277454	0.000613755	0.00453169	0.892515	0.00854903	0.00684882	0.214591
cg23676215	-0.00418513	0.00693773	0.547589	0.00577484	0.00376733	0.128178	0.000570882	0.00569363	0.920315
cg23676269	-0.0649027	0.0192216	0.00101535	0.0140868	0.0104377	0.179913	0.0446305	0.0157747	0.00554681
cg23676302	-0.0209926	0.00902256	0.0218137	0.00201427	0.00489944	0.681782	0.0166367	0.0074046	0.0266486
cg23676314	-0.0287862	0.0519273	0.580461	0.0244096	0.0281976	0.388559	0.00412712	0.0426155	0.923025
cg23676348	-0.00523635	0.00926512	0.57311	-0.00892162	0.00503116	0.0789509	0.00381559	0.00760367	0.616804
cg23676369	0.0109225	0.0069043	0.116523	-0.00101757	0.00374918	0.786584	-0.0103197	0.0056662	0.0712829
cg23676423	-0.00791134	0.0139911	0.572916	0.00188097	0.00759747	0.804922	0.00470023	0.0114822	0.683079
cg23676439	0.0056177	0.00409951	0.173372	-0.00365076	0.00222612	0.103868	-0.00462533	0.00336437	0.171988
cg23676475	-0.00342958	0.00262363	0.193874	-0.000763764	0.00142469	0.592977	0.00287118	0.00215315	0.18513
cg23676484	0.0025541	0.00981866	0.795252	0.00072776	0.00533174	0.891679	0.00143062	0.00805795	0.859409
cg23676538	0.00507565	0.0065957	0.443222	-0.00650565	0.0035816	0.0720311	-0.00406408	0.00541293	0.454371
cg23676548	0.0128129	0.0152434	0.40242	-0.00297325	0.00827749	0.720136	-0.00621436	0.0125099	0.620353
cg23676559	-0.00780637	0.0195622	0.690627	-0.0123039	0.0106227	0.249264	-0.00644302	0.0160542	0.688957
cg23676568	-0.0429125	0.021717	0.0506601	0.017417	0.0117928	0.142554	0.0288181	0.0178226	0.108756
cg23676577	0.00212346	0.00656034	0.746794	-0.000605139	0.0035624	0.865426	-0.000818358	0.00538392	0.879465
cg23676588	-0.000205013	0.00285735	0.942932	-0.00109619	0.0015516	0.481377	-0.0027279	0.00234496	0.247223
cg23676610	-0.0065715	0.00868567	0.450912	0.00424653	0.0047165	0.369897	0.00553254	0.00712812	0.439322
cg23676678	-0.00813749	0.00700344	0.24778	0.00446601	0.00380302	0.242797	0.00250212	0.00574756	0.664172
cg23676679	-0.0205927	0.0120396	0.0900102	0.0074089	0.00653778	0.259575	0.0240052	0.00988065	0.0167376
cg23676682	-0.00198039	0.00390054	0.612664	-0.00211343	0.00211808	0.320564	0.00213218	0.00320108	0.506755
cg23676728	0.0214975	0.012042	0.0769833	-0.00111275	0.00653905	0.865189	-0.0130594	0.00988257	0.18909
cg23676734	-0.00276781	0.00822724	0.737195	-0.004011	0.00446756	0.371251	0.0121092	0.0067519	0.0756491
cg23676745	-0.0147675	0.013558	0.278441	-0.0094794	0.00736228	0.2006	0.00876659	0.0111267	0.432458
cg23676784	-0.000522038	0.00427891	0.90312	0.000763486	0.00232354	0.743092	-0.0014946	0.0035116	0.671218
cg23676798	0.000538243	0.00310999	0.862915	0.00130841	0.00168879	0.440142	-0.0010531	0.0025523	0.680697
cg23676829	0.0134499	0.0129394	0.300873	-0.00370857	0.00702638	0.598696	-0.0134156	0.0106191	0.209136
cg23676869	-0.0633858	0.111477	0.570788	-0.0649708	0.0605345	0.285493	0.0937157	0.0914869	0.307911
cg23676900	-0.00879623	0.00834276	0.294031	0.00241552	0.00453029	0.594975	0.00612739	0.00684671	0.372774
cg23676936	-0.0207836	0.012215	0.0916782	-0.00136885	0.00663301	0.836884	0.0131038	0.0100246	0.193882
cg23676956	0.0177434	0.0121603	0.147382	-0.0103403	0.00660331	0.120239	-0.0105306	0.00997969	0.293645
cg23676961	0.0017251	0.00556431	0.757125	-0.0030373	0.00302154	0.316999	0.000582287	0.0045665	0.898767
cg23677000	-0.00245564	0.0146091	0.866821	0.00111773	0.00793303	0.88821	-0.00420517	0.0119893	0.726452
cg23677039	-0.00753014	0.00542923	0.168257	0.00260347	0.00294818	0.379121	0.00473673	0.00445564	0.290071
cg23677103	0.0408975	0.0345477	0.239045	-0.0159383	0.0187601	0.397403	-0.0530068	0.0283525	0.0642039
cg23677173	-0.00183809	0.00258311	0.478229	0.000133557	0.00140268	0.924317	0.00115274	0.00211989	0.587697
cg23677197	-0.0253107	0.0191472	0.188943	0.0164726	0.0103973	0.115995	0.0204941	0.0157137	0.194881
cg23677198	-0.0217317	0.0162208	0.183089	0.0143875	0.00880821	0.105241	-0.00181638	0.013312	0.891717
cg23677215	-0.00609686	0.0148442	0.682075	0.00266656	0.00806072	0.741418	-0.00508508	0.0121823	0.677188
cg23677229	0.00858551	0.0138742	0.537321	-0.00363164	0.00753399	0.63074	-0.00334921	0.0113862	0.769201
cg23677243	-0.0259972	0.0154582	0.0954493	0.00454418	0.0083941	0.589358	0.0225661	0.0126861	0.0780351
cg23677272	-0.004648	0.0166203	0.780265	0.0194155	0.00902519	0.0336436	-0.00780541	0.0136399	0.568322
cg23677291	-0.00280507	0.0116286	0.809833	0.000646219	0.00631459	0.918675	-0.00163972	0.00954335	0.863896
cg23677311	-0.00197933	0.0117254	0.866258	-0.00369356	0.00636714	0.563035	0.0121904	0.00962276	0.207892
cg23677352	-0.00559487	0.00736134	0.44886	0.00087656	0.00399736	0.826835	-0.000189208	0.00604128	0.975072
cg23677363	0.000903455	0.00308682	0.770317	-0.000977146	0.00167621	0.56112	0.00130377	0.00253328	0.607826
cg23677426	0.0283783	0.0212525	0.184537	-0.00980703	0.0115405	0.397288	-0.0169002	0.0174414	0.334685
cg23677534	0.00261171	0.0151373	0.863334	-0.00339745	0.00821989	0.680177	-0.00516647	0.0124229	0.678305
cg23677551	0.0167247	0.00872376	0.0578131	0.00312126	0.00473718	0.511346	-0.0138752	0.00715938	0.0551808
cg23677570	-0.000384311	0.00215493	0.858784	-0.000965525	0.00117017	0.411092	-0.000651801	0.0017685	0.713162
cg23677584	0.0190478	0.0102685	0.0662786	-0.00698899	0.00557602	0.212717	-0.0153328	0.00842713	0.0715619
cg23677608	-2.38615e-05	0.00268433	0.992924	-0.000176224	0.00145765	0.903994	0.000102391	0.00220297	0.963013
cg23677648	-0.0116814	0.0110036	0.290746	0.00903093	0.0059752	0.133554	0.009779	0.00903042	0.281223
cg23677657	-0.00391866	0.00586615	0.505525	0.000289167	0.00318544	0.927834	-0.00191853	0.00481421	0.691023
cg23677712	-0.00158765	0.0159704	0.920992	-0.00520705	0.00867225	0.549457	0.00754089	0.0131065	0.566227
cg23677751	-0.00676392	0.0109802	0.53916	0.00863589	0.00596247	0.150357	0.0104732	0.00901118	0.247653
cg23677760	-0.00468167	0.0112809	0.678944	-0.00224287	0.00612576	0.714965	-0.00444451	0.00925796	0.632128
cg23677767	-0.00235635	0.00603053	0.696747	0.000177045	0.0032747	0.956982	0.00173454	0.00494911	0.726653
cg23677778	-0.00762687	0.0180635	0.673684	0.00233778	0.00980885	0.812066	0.00497122	0.0148243	0.738005
cg23677780	0.00432605	0.0134927	0.749105	-0.000319513	0.0073268	0.965295	-0.00150431	0.0110731	0.892186
cg23677833	-0.00613532	0.00585509	0.297	0.00470559	0.00317944	0.141729	0.00829483	0.00480514	0.0871112
cg23677881	-0.0121946	0.00611362	0.0485535	0.00619175	0.00331983	0.0648348	0.00636355	0.00501731	0.207362
cg23677882	0.0192192	0.0190627	0.315568	-0.00850249	0.0103515	0.413207	-0.0205377	0.0156443	0.191986
cg23677897	0.00583942	0.0140191	0.677831	-0.00333601	0.00761264	0.662086	-0.0119847	0.0115051	0.299844
cg23677911	0.000313916	0.00526439	0.952558	-0.00215691	0.00285868	0.452153	0.00252114	0.00432036	0.560718
cg23677925	0.00315524	0.00790815	0.690677	0.00319756	0.00429429	0.458097	-0.000622436	0.00649003	0.923769
cg23677927	-0.00258081	0.00294192	0.382261	-0.000199376	0.00159752	0.900907	0.00178348	0.00241437	0.461665
cg23677990	-0.00165201	0.0041145	0.688824	0.000354745	0.00223426	0.874137	0.00356594	0.00337668	0.293258
cg23678007	-0.00029102	0.00530813	0.956377	0.00217346	0.00288243	0.452438	0.0010783	0.00435626	0.80496
cg23678010	-0.0032109	0.00892771	0.719794	0.0028084	0.00484793	0.563573	0.00519313	0.00732676	0.479955
cg23678058	0.000309286	0.013662	0.98198	0.00828574	0.00741876	0.266487	-0.000334986	0.0112121	0.976219
cg23678154	0.013793	0.019213	0.474343	-0.00443763	0.0104331	0.671418	0.00254544	0.0157677	0.872048
cg23678165	-0.00210861	0.00652196	0.747075	0.00119933	0.00354156	0.735523	-0.00131137	0.00535242	0.806909
cg23678215	-0.00353822	0.0030528	0.248963	-0.00107348	0.00165774	0.518619	0.00222658	0.00250536	0.37609
cg23678239	-0.0134921	0.0118864	0.258804	0.00331362	0.00645454	0.608716	0.00726824	0.00975485	0.457806
cg23678254	0.00986961	0.014141	0.486687	0.0016584	0.00767888	0.829412	-0.0124703	0.0116052	0.284931
cg23678274	-0.0191754	0.0126889	0.133606	0.00904935	0.00689035	0.191802	0.0147958	0.0104135	0.158196
cg23678288	0.0112384	0.0112948	0.321917	-0.00747706	0.00613331	0.225418	0.000884322	0.00926938	0.924169
cg23678322	-0.00910352	0.0182954	0.619769	-0.0104061	0.00993476	0.29719	0.0103564	0.0150146	0.491798
cg23678338	0.00687238	0.0140727	0.626276	-0.00474521	0.00764178	0.535913	-0.00455719	0.0115491	0.693909
cg23678364	-0.0056163	0.00706732	0.428508	0.00541369	0.0038377	0.161167	-0.000517733	0.00579998	0.929034
cg23678386	0.0020108	0.0161767	0.901303	-0.00078138	0.00878431	0.929282	0.00197207	0.0132759	0.882184
cg23678393	-0.0312404	0.0161597	0.0557777	0.0183933	0.00877504	0.0383669	0.016252	0.0132619	0.223016
cg23678404	-0.00302621	0.0201352	0.880808	-0.00344091	0.0109338	0.753584	0.0156222	0.0165245	0.346528
cg23678565	-0.00983037	0.00646393	0.131178	0.00187596	0.00351005	0.594106	0.00781529	0.0053048	0.14354
cg23678594	-0.00771055	0.0103418	0.457515	0.00383303	0.00561579	0.496329	-0.00880858	0.00848724	0.30161
cg23678634	-0.00271687	0.00524934	0.605802	0.00307264	0.0028505	0.283424	-0.00146969	0.00430801	0.733639
cg23678800	0.00294774	0.00489821	0.548546	-0.000586295	0.00265983	0.825948	-0.00637845	0.00401984	0.115442
cg23678891	-0.00304765	0.0127162	0.811035	0.00764491	0.00690518	0.270654	-0.00844641	0.0104359	0.420056
cg23678918	0.0185321	0.0158792	0.245707	-0.0127546	0.00862275	0.141951	-0.00962885	0.0130317	0.461555
cg23678937	-0.00217263	0.00758504	0.775082	0.00428643	0.00411883	0.300301	0.000390873	0.00622486	0.950046
cg23678950	-0.0263996	0.0150849	0.0828948	0.0121745	0.00819142	0.140075	0.017405	0.0123798	0.162567
cg23678954	0.00923788	0.0118564	0.437566	-0.00421791	0.00643827	0.513751	-0.0113453	0.00973027	0.246144
cg23678982	-0.00668837	0.00982555	0.497485	0.00416508	0.00533548	0.436692	0.00431694	0.0080636	0.593481
cg23678983	0.00173411	0.00907644	0.848834	0.00287206	0.0049287	0.561273	-0.00484771	0.00744882	0.516531
cg23678985	0.0383426	0.022053	0.0848926	-0.0295637	0.0119752	0.0150976	-0.0131208	0.0180984	0.470008
cg23679003	0.00629365	0.0159157	0.693286	-0.0149954	0.00864254	0.0855286	-0.00373588	0.0130616	0.775401
cg23679004	0.00719525	0.00673365	0.287612	-0.00574801	0.00365651	0.118825	-0.00310788	0.00552615	0.574991
cg23679018	-0.00164177	0.0070046	0.815122	-0.00593539	0.00380364	0.121526	0.00140598	0.00574851	0.807236
cg23679073	0.00438934	0.00319687	0.17254	-0.000528906	0.00173596	0.761189	-0.00158932	0.00262359	0.545908
cg23679085	-0.00424943	0.00270079	0.118497	0.00222937	0.00146659	0.131353	0.00277266	0.00221648	0.213614
cg23679141	-0.00299755	0.010253	0.770565	0.00124122	0.00556762	0.823999	0.00856195	0.00841443	0.311134
cg23679175	-0.000301353	0.00876196	0.972626	-0.00620805	0.00475793	0.194691	-0.00146802	0.00719073	0.83861
cg23679191	-7.48605e-05	0.00240558	0.975231	0.00175563	0.00130628	0.181717	0.000540854	0.0019742	0.784629
cg23679198	-0.00393931	0.00225887	0.0839648	0.000852843	0.00122661	0.488344	0.00232652	0.0018538	0.212138
cg23679260	0.0017543	0.00557184	0.753471	-0.000663435	0.00302563	0.826845	-0.00109214	0.00457268	0.811674
cg23679321	-0.00691087	0.0130235	0.596733	0.00886756	0.00707203	0.212539	0.00885277	0.0106881	0.409302
cg23679325	-0.00261089	0.00656331	0.691547	0.00628546	0.00356401	0.0805775	0.00216165	0.00538635	0.688963
cg23679332	0.00663779	0.0110243	0.548343	-0.00870188	0.00598643	0.148904	-0.00491159	0.00904738	0.588315
cg23679333	0.0059273	0.00693859	0.394823	-0.000415967	0.0037678	0.912293	-0.00294628	0.00569434	0.605912
cg23679344	0.0107042	0.0191051	0.576429	0.0303264	0.0103745	0.00420705	-0.0245525	0.0156791	0.120236
cg23679376	0.0280738	0.018024	0.122206	0.0168507	0.00978743	0.0879401	-0.0298263	0.0147919	0.0461958
cg23679384	0.022047	0.0153241	0.153071	-0.00985423	0.0083213	0.23888	-0.0118503	0.0125761	0.348109
cg23679432	0.0166851	0.010213	0.105179	-0.00498327	0.00554587	0.370852	-0.00923875	0.00838156	0.27275
cg23679434	-0.029523	0.0227575	0.197246	-0.0045413	0.0123578	0.713963	0.0100937	0.0186765	0.589981
cg23679435	-0.0212502	0.0135335	0.119244	0.00417943	0.00734899	0.570714	0.0110656	0.0111066	0.321288
cg23679447	0.0204369	0.015008	0.176065	-0.00561452	0.00814965	0.492319	-0.0198581	0.0123167	0.109764
cg23679471	-0.00778988	0.00382925	0.0443263	0.0020723	0.00207937	0.321144	0.00218554	0.00314258	0.488234
cg23679478	0.000350515	0.00533705	0.947755	0.00273112	0.00289813	0.348066	-0.0052602	0.00437999	0.232346
cg23679492	0.0262636	0.0181345	0.150386	-0.0125925	0.00984739	0.203672	-0.014871	0.0148825	0.319878
cg23679533	0.0138295	0.017129	0.421193	-0.00852534	0.0093014	0.361376	-0.0149494	0.0140574	0.289902
cg23679613	0.0209416	0.0189576	0.27172	-0.00963864	0.0102944	0.35117	-0.00949676	0.0155581	0.542852
cg23679615	-0.00124826	0.0157396	0.936933	0.00363177	0.00854694	0.671725	0.00610523	0.0129171	0.637402
cg23679656	-0.00159809	0.00815962	0.845087	0.00553151	0.00443084	0.214532	-0.00239103	0.00669641	0.72173
cg23679662	0.0013507	0.00318576	0.672408	-0.00175985	0.00172993	0.311246	-0.00154261	0.00261447	0.556382
cg23679678	0.00255305	0.0109704	0.81641	-0.00525362	0.00595718	0.379755	0.00156535	0.00900318	0.86229
cg23679683	0.00470585	0.00865869	0.587897	-0.000220931	0.00470185	0.962608	-0.00297693	0.00710598	0.676082
cg23679724	-0.010967	0.0128072	0.393684	0.0122153	0.00695459	0.0817979	0.00677027	0.0105106	0.520827
cg23679749	-0.0260571	0.0116056	0.0267537	0.0131378	0.00630208	0.0394137	0.0189475	0.00952444	0.0491437
cg23679756	0.00365563	0.0121259	0.763623	0.00554293	0.00658462	0.401726	-0.0105676	0.00995144	0.290598
cg23679767	-0.012034	0.0125638	0.340246	0.00146245	0.00682239	0.830663	0.0127802	0.0103108	0.217799
cg23679769	-0.00816391	0.00464884	0.0818514	0.00130169	0.00252442	0.607141	0.00526791	0.00381519	0.170148
cg23679798	-0.0127152	0.00975743	0.195253	0.00669758	0.00529849	0.208883	0.00793295	0.00800769	0.324023
cg23679809	-0.00581528	0.00965962	0.5484	-0.00169432	0.00524538	0.7473	0.0110488	0.00792742	0.166203
cg23679819	0.00659585	0.00974234	0.499809	0.00575956	0.0052903	0.278665	-0.00907242	0.00799531	0.25896
cg23679824	-0.00378658	0.0105924	0.721416	-0.000270713	0.00575187	0.962547	0.00184497	0.0086929	0.832314
cg23679840	0.0132276	0.0103329	0.203189	0.000834794	0.00561098	0.882001	-0.0126954	0.00847997	0.137229
cg23679894	0.0020337	0.00320034	0.526446	-0.00204607	0.00173785	0.241593	-0.00296654	0.00262644	0.261148
cg23679917	-0.00161646	0.00842943	0.84828	0.00137406	0.00457736	0.764601	0.000506466	0.00691783	0.941771
cg23679920	-0.0372769	0.0220687	0.0940276	0.0192586	0.0119838	0.110908	0.0100513	0.0181113	0.580039
cg23679982	-0.0478834	0.0510495	0.35031	0.0442152	0.0277209	0.113579	0.00537657	0.0418951	0.898119
cg23679992	0.00395229	0.00647468	0.542841	-0.00695969	0.00351588	0.050258	-0.00181365	0.00531361	0.733513
cg23680026	0.00953963	0.012803	0.457794	-0.0109962	0.00695229	0.116596	-0.0111919	0.0105071	0.289129
cg23680049	-0.00115366	0.00308713	0.709347	0.00133747	0.00167638	0.426685	0.00082666	0.00253353	0.744827
cg23680052	0.00957475	0.0109058	0.381887	-0.00112669	0.0059221	0.849463	-0.0115547	0.00895017	0.199408
cg23680065	0.00541474	0.00716041	0.451143	0.00431438	0.00388825	0.269594	-0.00326075	0.00587638	0.580096
cg23680067	0.0133689	0.0108272	0.219555	-0.00805953	0.00587942	0.173227	-0.0031393	0.00888566	0.72454
cg23680086	-0.00394806	0.0066331	0.552928	0.00043716	0.00360191	0.90362	0.00413192	0.00544363	0.449453
cg23680099	0.00489945	0.0107222	0.648611	0.002625	0.00582236	0.652986	-0.00838725	0.00879942	0.3426
cg23680124	0.00525308	0.0073541	0.476551	0.00304875	0.00399343	0.446834	-0.00487631	0.00603534	0.420858
cg23680134	0.0262151	0.0115575	0.0252681	-0.00851846	0.00627599	0.177461	-0.0197638	0.009485	0.039505
cg23680242	-0.00445414	0.0120574	0.712532	0.011101	0.00654745	0.0928165	-0.00153173	0.00989526	0.877268
cg23680255	-0.00620242	0.00275647	0.02643	0.0030472	0.00149682	0.0441755	0.0029579	0.00226217	0.193753
cg23680282	0.0011295	0.00310214	0.716479	0.0022466	0.00168453	0.185067	-0.0029183	0.00254585	0.25416
cg23680411	0.0102878	0.0129964	0.430305	-0.00144003	0.00705734	0.838694	-0.00407687	0.0106659	0.703024
cg23680447	-0.000854437	0.00733695	0.907503	0.00653024	0.00398412	0.104056	0.00207066	0.00602126	0.731584
cg23680448	0.00603248	0.00405159	0.139371	-0.000925671	0.0022001	0.674765	-0.00675633	0.00332505	0.0445682
cg23680451	0.00247939	0.0156564	0.874462	-0.00277183	0.00850177	0.745022	0.0049917	0.0128489	0.698402
cg23680480	0.00226863	0.00852035	0.790537	-0.00302499	0.00462673	0.5146	-0.00276007	0.00699245	0.693813
cg23680518	-0.00814369	0.0074089	0.274091	0.00209022	0.00402319	0.604426	0.00800039	0.00608031	0.190981
cg23680519	0.00193084	0.00299494	0.520464	-0.00112966	0.00162632	0.488762	-0.000174986	0.00245788	0.943373
cg23680523	0.000719542	0.00710161	0.91948	-0.00239037	0.00385633	0.536634	0.000541937	0.00582813	0.926084
cg23680535	0.0056581	0.0131801	0.668552	0.00171502	0.00715709	0.811067	0.0038371	0.0108166	0.723463
cg23680682	0.0177016	0.00958677	0.0675139	-0.00229444	0.00520582	0.660262	-0.0193894	0.00786764	0.01527
cg23680687	-0.0174894	0.0144609	0.22909	-0.021367	0.00785256	0.00756741	0.0293224	0.0118677	0.0150166
cg23680786	-0.00961084	0.0120835	0.428112	0.00402443	0.0065616	0.540924	0.0104516	0.00991666	0.294218
cg23680787	-0.00856469	0.00793598	0.282849	0.00875674	0.0043094	0.0445626	0.00357669	0.00651287	0.584
cg23680821	-0.00134766	0.00497237	0.786876	0.00122211	0.0027001	0.651715	0.00409302	0.0040807	0.318053
cg23680829	0.0028794	0.0109681	0.793409	-0.000573054	0.00595593	0.923524	-0.0041742	0.0090013	0.643756
cg23680832	-0.000196547	0.00571905	0.972647	0.00301803	0.00310556	0.333275	-0.00319593	0.00469349	0.497348
cg23680900	-0.0210265	0.00640497	0.001378	0.0119608	0.00347803	0.0008258	0.0114913	0.00525641	0.0309239
cg23680922	-0.00495889	0.00834515	0.553582	0.00530123	0.00453159	0.244595	0.000871111	0.00684867	0.899019
cg23680936	-0.00513674	0.00250986	0.0430787	0.00208038	0.00136291	0.129773	0.00276733	0.00205978	0.181873
cg23681001	-0.0703102	0.0569102	0.219292	0.0467347	0.0309034	0.13333	0.0352643	0.0467048	0.451835
cg23681014	-0.0101791	0.00877233	0.248412	0.00118128	0.00476356	0.804611	0.00967738	0.00719924	0.181642
cg23681017	0.00248758	0.00517964	0.631995	-0.000930428	0.00281265	0.741424	-0.00238396	0.00425081	0.576057
cg23681095	-0.00340937	0.0163655	0.835359	0.0023579	0.0088868	0.791254	-0.00584737	0.0134308	0.664146
cg23681110	0.00244572	0.0127002	0.847648	-0.00258294	0.00689646	0.70873	0.00389792	0.0104227	0.709137
cg23681125	0.0121239	0.00951816	0.20543	0.00120951	0.00516856	0.81541	-0.0111704	0.00781133	0.155544
cg23681213	-0.0021606	0.00349738	0.538	-0.000824815	0.00189915	0.664916	0.00141737	0.00287022	0.622419
cg23681219	0.00307272	0.0112995	0.786182	-0.00246071	0.00613584	0.68917	-0.000677815	0.0092732	0.941864
cg23681243	0.0039932	0.00540369	0.461495	0.000898635	0.00293432	0.759993	-0.00845607	0.00443468	0.0591547
cg23681251	-0.00433598	0.012666	0.732754	0.00137566	0.0068779	0.841841	0.0028767	0.0103947	0.782493
cg23681311	-0.000762831	0.00261834	0.771339	-6.4688e-06	0.00142182	0.996378	0.000527829	0.00214881	0.806421
cg23681339	0.00517162	0.0107642	0.631866	-0.00659211	0.00584521	0.261867	0.00477949	0.00883396	0.589577
cg23681382	-0.0306364	0.0100558	0.00289737	0.000948844	0.00546051	0.86237	0.0294546	0.00825256	0.000532174
cg23681440	0.025923	0.0211665	0.223298	-0.0201351	0.0114939	0.0825923	-0.00966361	0.0173709	0.579128
cg23681489	0.00101488	0.00257427	0.694167	0.000755353	0.00139788	0.590045	-0.000213741	0.00211265	0.919598
cg23681495	0.000490524	0.0149645	0.97391	-0.00693449	0.00812605	0.395311	0.014017	0.012281	0.256203
cg23681522	-0.00986655	0.0116416	0.398544	0.00336731	0.00632165	0.595341	0.014521	0.00955401	0.131409
cg23681581	0.00137884	0.00232953	0.555134	-0.000243138	0.00126498	0.847935	-0.00121231	0.00191179	0.527317
cg23681599	-0.00218961	0.0203231	0.914398	0.00797133	0.0110359	0.471635	-0.00220837	0.0166787	0.894904
cg23681616	-0.0173678	0.0134546	0.199464	0.00456359	0.00730615	0.533512	0.00918716	0.0110419	0.407197
cg23681664	-0.00106398	0.00314364	0.735667	-2.42631e-06	0.00170707	0.998869	-0.00111949	0.00257992	0.665192
cg23681687	0.000967573	0.0234355	0.967142	-0.00267968	0.0127259	0.833614	-0.00377536	0.0192329	0.84474
cg23681730	0.0006301	0.00428643	0.883402	0.000842014	0.00232762	0.718234	0.00101925	0.00351777	0.772559
cg23681745	-0.035591	0.0280243	0.206762	0.0101908	0.0152178	0.504474	0.0215466	0.0229989	0.350886
cg23681967	0.00278776	0.00625291	0.656593	-0.000804282	0.00339546	0.813198	-0.000218986	0.00513161	0.966039
cg23681974	-0.000147358	0.00730502	0.983943	-0.00171938	0.00396678	0.66554	-6.12098e-06	0.00599506	0.999187
cg23682134	0.079989	0.0306983	0.010439	-0.0400359	0.0166698	0.017995	-0.0628683	0.0251934	0.0140652
cg23682142	-0.00322473	0.00858332	0.707866	-0.00823542	0.00466092	0.0800172	0.00783893	0.00704413	0.268207
cg23682160	0.00110396	0.0042089	0.793587	-0.00170406	0.00228552	0.457507	-0.00147232	0.00345415	0.670761
cg23682195	-0.0218578	0.0123709	0.0800221	0.00370608	0.00671764	0.582277	0.0115254	0.0101525	0.258746
cg23682200	0.00685837	0.0114964	0.552023	-0.00501575	0.00624279	0.423449	0.000382368	0.00943483	0.967746
cg23682210	-0.0181073	0.0157498	0.252768	0.00442212	0.00855248	0.606155	0.0154773	0.0129255	0.233716
cg23682215	0.00631488	0.00771083	0.414579	-0.00347897	0.00418714	0.407847	-0.00728601	0.0063281	0.252075
cg23682246	0.0126025	0.0175582	0.47443	-0.0165551	0.00953445	0.0853027	-0.00860738	0.0144096	0.55151
cg23682255	0.0087782	0.0112416	0.436556	-0.00103803	0.00610441	0.865287	-0.0109315	0.00922569	0.238612
cg23682310	0.0236781	0.0109082	0.0321063	-0.00199528	0.0059234	0.736874	-0.0203033	0.00895213	0.0252829
cg23682322	-0.00715799	0.0113215	0.528536	0.00235285	0.00614779	0.702669	0.00812866	0.00929125	0.38355
cg23682432	-0.00903835	0.01299	0.488026	-0.00177726	0.00705384	0.801545	0.00496689	0.0106606	0.6422
cg23682469	-0.006286	0.0129442	0.6282	0.000352984	0.00702896	0.960039	0.00933152	0.010623	0.381627
cg23682476	0.0138187	0.00994143	0.167333	0.00344612	0.0053984	0.524567	-0.00988249	0.00815869	0.228383
cg23682556	0.0370748	0.0262753	0.161063	-0.0176088	0.0142681	0.219781	-0.0509884	0.0215635	0.0198042
cg23682609	0.004189	0.00866489	0.629741	-0.00184758	0.00470522	0.695325	-0.00273441	0.00711107	0.701329
cg23682634	0.0308619	0.0161122	0.0580337	-0.00669253	0.00874928	0.445955	-0.0255132	0.0132229	0.056249
cg23682641	0.00127974	0.0110793	0.908253	0.00109857	0.00601628	0.855449	0.000852989	0.00909251	0.925429
cg23682647	0.000394327	0.0103157	0.969577	-0.00265349	0.00560166	0.636655	-0.00158623	0.00846589	0.851718
cg23682694	0.0115527	0.00793671	0.148352	-0.000318131	0.0043098	0.941291	-0.00806798	0.00651347	0.218108
cg23682765	-0.00435323	0.00817863	0.595614	0.00541939	0.00444117	0.224975	0.00178964	0.00671201	0.790251
cg23682782	-0.00164892	0.00780947	0.833166	0.00223297	0.0042407	0.599561	0.00042628	0.00640905	0.947091
cg23682822	-0.00601581	0.00818964	0.464168	6.69695e-05	0.00444715	0.988012	0.00924274	0.00672105	0.171866
cg23682824	-0.00174194	0.00229939	0.450332	-0.000470256	0.00124862	0.707181	0.000859782	0.00188706	0.649561
cg23682866	-0.00414591	0.00821094	0.614622	-0.00155485	0.00445871	0.727965	0.00339953	0.00673853	0.614925
cg23682879	0.0222977	0.0175562	0.206738	-0.00907796	0.00953339	0.343069	-0.0100923	0.014408	0.485114
cg23682920	0.0141171	0.0192725	0.465421	-0.019939	0.0104653	0.0593599	-0.010941	0.0158165	0.490553
cg23682934	0.0192204	0.0180177	0.28842	-0.00138273	0.00978399	0.887871	-0.00687037	0.0147867	0.643113
cg23682945	0.014055	0.0134613	0.298726	0.00887177	0.00730976	0.227466	-0.00850458	0.0110474	0.443052
cg23683010	-0.0039451	0.0183454	0.83013	0.0136511	0.00996195	0.173377	0.00140673	0.0150557	0.925728
cg23683012	0.0103411	0.00746763	0.168918	0.000978529	0.00405508	0.809765	-0.00974053	0.00612851	0.114845
cg23683020	0.00405183	0.0150833	0.788718	0.00665741	0.00819057	0.41808	-0.0020111	0.0123785	0.871237
cg23683046	0.00941256	0.0117862	0.426236	0.00607777	0.00640013	0.344381	-1.79007e-05	0.00967262	0.998527
cg23683058	-0.00325175	0.00320409	0.312392	0.00104601	0.00173989	0.548946	0.00225521	0.00262952	0.39295
cg23683079	0.0379307	0.0243983	0.122903	-0.0212211	0.0132488	0.112081	-0.0257088	0.0200231	0.201855
cg23683081	0.011623	0.0105922	0.274902	-0.0105439	0.0057518	0.0694852	0.0013088	0.00869279	0.880597
cg23683101	0.00381913	0.00499216	0.445895	0.000450437	0.00271085	0.868335	-0.00243815	0.00409695	0.552991
cg23683185	0.010807	0.00627315	0.0877449	0.000304866	0.00340645	0.92885	-0.00949821	0.00514823	0.0677352
cg23683254	-0.00441405	0.003677	0.232544	0.00164804	0.00199669	0.410938	0.000526281	0.00301763	0.86187
cg23683274	0.00261309	0.00732871	0.722108	0.00228744	0.00397965	0.566611	-0.00444881	0.0060145	0.46107
cg23683286	0.0037653	0.015386	0.807127	-0.00560491	0.00835489	0.50372	-0.00088646	0.0126269	0.944159
cg23683290	-0.00295726	0.0100098	0.768217	0.0060041	0.00543552	0.271741	-0.00476292	0.00821479	0.563236
cg23683442	-0.0319522	0.0406828	0.433908	-0.0119093	0.0220916	0.590917	0.00545502	0.0333874	0.870515
cg23683488	-0.0060156	0.0106938	0.574897	-0.000922083	0.00580693	0.874125	0.00879551	0.00877611	0.318442
cg23683494	-0.00732471	0.0198011	0.712157	-0.0016584	0.0107524	0.877707	0.0120807	0.0162503	0.458814
cg23683497	0.00418492	0.00727095	0.566084	0.00430607	0.00394828	0.277824	-0.00447305	0.0059671	0.455085
cg23683501	-0.00928605	0.00857896	0.281432	-0.00622766	0.00465856	0.184039	0.014236	0.00704055	0.0456031
cg23683507	0.0605865	0.044918	0.180163	-0.0117426	0.0243914	0.631172	-0.0330518	0.0368631	0.371885
cg23683514	-0.00599594	0.00780539	0.444027	-0.0028065	0.00423849	0.509262	0.0029956	0.0064057	0.640963
cg23683588	0.0089606	0.00486713	0.0683099	-0.000972539	0.00264295	0.7136	-0.00816393	0.00399434	0.0433547
cg23683620	0.000651707	0.00663641	0.921951	0.000181928	0.00360371	0.959829	0.00553824	0.00544635	0.311445
cg23683674	-0.0139626	0.016202	0.390682	0.0163577	0.00879802	0.0656644	0.0001438	0.0132966	0.991391
cg23683683	-0.0112173	0.0121334	0.357251	0.0051241	0.0065887	0.438409	0.0115031	0.0099576	0.250508
cg23683703	-0.00223036	0.00203609	0.275726	-0.00102192	0.00110564	0.357365	0.00391589	0.00167097	0.0209012
cg23683714	0.0113824	0.00724952	0.119266	-0.00633368	0.00393664	0.110504	-0.00404064	0.00594951	0.498466
cg23683730	0.0231309	0.0199919	0.249773	-0.00246805	0.010856	0.820578	-0.0303596	0.0164069	0.0669372
cg23683746	0.00444525	0.00825918	0.591513	-0.00759782	0.00448491	0.0930783	-0.00375996	0.00677811	0.580211
cg23683759	0.00015416	0.00348485	0.964796	-0.00100129	0.00189235	0.597785	-0.000877904	0.00285994	0.759449
cg23683779	0.0144414	0.0114336	0.209237	-0.00493361	0.0062087	0.42854	-0.0144842	0.00938331	0.125554
cg23683800	0.00210061	0.00939261	0.823448	0.00717154	0.00510038	0.162519	-0.00519299	0.00770829	0.501923
cg23683840	0.00814963	0.0108806	0.455451	-0.00282761	0.00590837	0.633189	-0.0101302	0.00892942	0.259061
cg23683853	0.0324095	0.0128692	0.0132286	-0.0102013	0.00698825	0.147202	-0.0167043	0.0105615	0.116605
cg23683891	0.037784	0.0157845	0.0183698	-0.0190331	0.00857129	0.0284302	-0.0118066	0.0129539	0.364061
cg23683898	0.00148351	0.00770961	0.847765	-0.00519768	0.00418648	0.217048	1.3858e-05	0.00632709	0.998256
cg23683899	-0.00282849	0.00778667	0.717117	-0.00359581	0.00422833	0.396944	0.00567583	0.00639034	0.376377
cg23683902	0.0147671	0.00877762	0.0953372	-0.00576802	0.00476643	0.228822	-0.0133321	0.00720359	0.0668871
cg23683962	-0.0277367	0.0116474	0.0189671	0.00768387	0.0063248	0.227013	0.0173917	0.00955878	0.0715625
cg23683984	-0.00735594	0.0101	0.46797	-0.00178705	0.00548449	0.745166	0.0101737	0.00828881	0.222293
cg23684074	0.00752203	0.00460357	0.105127	-0.00284272	0.00249983	0.257941	-0.00423207	0.00377804	0.265079
cg23684088	0.00711042	0.00603615	0.241349	-0.00105093	0.00327775	0.749104	-0.00559771	0.00495372	0.260934
cg23684139	0.0206714	0.0147113	0.162798	-0.00130167	0.00798855	0.870863	-0.0117541	0.0120732	0.332407
cg23684198	-0.0093094	0.0107031	0.38631	0.00155382	0.00581199	0.789703	0.00597081	0.00878376	0.498087
cg23684209	-0.00986871	0.0166947	0.555648	-0.00318303	0.00906558	0.726176	0.0217811	0.013701	0.114762
cg23684218	-0.00879852	0.0191583	0.646958	-0.00945549	0.0104033	0.365396	0.0179394	0.0157228	0.256355
cg23684246	0.00146107	0.00256246	0.569718	-0.00207483	0.00139147	0.138796	0.000214906	0.00210295	0.91879
cg23684249	-0.00395097	0.00490178	0.421966	0.00410468	0.00266177	0.125925	0.00137634	0.00402278	0.732901
cg23684283	-0.00334699	0.0158748	0.833405	0.00339183	0.00862037	0.694737	-0.000739188	0.0130281	0.954857
cg23684316	-0.00417403	0.015399	0.786854	-0.0100106	0.00836199	0.233818	0.00424627	0.0126376	0.737509
cg23684322	-0.0329129	0.0226303	0.148691	0.0228083	0.0122888	0.0661262	0.00976836	0.0185722	0.59997
cg23684344	-0.00572879	0.00344094	0.0987805	-3.31101e-05	0.0018685	0.985894	0.00342479	0.0028239	0.22781
cg23684399	-0.0218063	0.012511	0.0841331	-0.000176005	0.00679372	0.979378	0.0286733	0.0102675	0.00616709
cg23684410	0.0048158	0.0135881	0.723708	0.00922722	0.00737862	0.213758	-0.00467827	0.0111514	0.675653
cg23684448	0.00874988	0.0082367	0.290424	-0.00251948	0.0044727	0.574377	-0.00329149	0.00675967	0.627276
cg23684449	0.00456605	0.00532129	0.392718	0.00275368	0.00288957	0.342694	-0.00426403	0.00436705	0.331004
cg23684507	-0.00161205	0.00485082	0.740276	-0.000388299	0.0026341	0.883076	0.00174277	0.00398095	0.662406
cg23684520	-0.00208988	0.00818567	0.79896	0.00160873	0.00444499	0.718106	0.00454977	0.00671779	0.499655
cg23684521	0.000582529	0.00254649	0.819482	-0.00088065	0.0013828	0.525539	0.000626156	0.00208985	0.765034
cg23684537	-0.00666516	0.0112985	0.556457	-0.00593425	0.00613531	0.335552	0.00404015	0.0092724	0.663895
cg23684543	0.00438944	0.00913056	0.631655	-0.000258986	0.00495808	0.958436	-0.00830539	0.00749323	0.270113
cg23684546	0.00032039	0.0112386	0.977309	-0.00107232	0.00610278	0.860845	-0.00173235	0.00922323	0.85136
cg23684591	0.000744145	0.00281356	0.791901	-0.000181916	0.00152782	0.905438	-0.000707353	0.00230902	0.759922
cg23684603	-0.00580267	0.00535465	0.280881	0.000408801	0.00290769	0.888448	0.00128989	0.00439444	0.769672
cg23684636	0.00023405	0.0154377	0.987931	-0.0065838	0.00838299	0.433922	-0.00539855	0.0126694	0.67086
cg23684682	3.21883e-05	0.00209275	0.987756	0.00118153	0.00113641	0.300758	-0.000906381	0.00171747	0.598742
cg23684711	-0.00147982	0.00436129	0.735024	0.000599386	0.00236827	0.800671	0.00152226	0.00357921	0.671445
cg23684751	0.00444288	0.00730756	0.544451	0.0028919	0.00396816	0.467687	-0.0075342	0.00599714	0.211669
cg23684787	0.00191199	0.00207712	0.359324	-0.00305611	0.00112792	0.0078175	0.000824849	0.00170464	0.62943
cg23684807	-0.00177344	0.00248592	0.477114	-0.000191929	0.00134991	0.887199	-0.00065773	0.00204014	0.747765
cg23684855	0.00189696	0.00401736	0.637726	0.000275088	0.00218151	0.899883	-0.00126459	0.00329695	0.702041
cg23684878	0.00201308	0.00251675	0.425508	0.000404812	0.00136665	0.76763	-0.000439494	0.00206544	0.831888
cg23684898	0.019525	0.0127585	0.1288	-0.00471521	0.00692813	0.497561	-0.0199888	0.0104706	0.0588627
cg23684925	0.00629163	0.0114098	0.582462	0.00161155	0.00619577	0.795269	-0.000606353	0.00936377	0.948486
cg23684934	0.0108023	0.0144667	0.456838	-0.00968589	0.00785573	0.220215	0.00126467	0.0118725	0.915363
cg23684936	-0.00672186	0.00591367	0.258149	0.00267332	0.00321125	0.406938	0.00752809	0.00485321	0.123737
cg23684973	0.00217832	0.00435856	0.618228	-0.00123299	0.00236679	0.603444	-0.00462419	0.00357697	0.1988
cg23685037	-0.011359	0.0243558	0.641867	-0.00973316	0.0132257	0.463341	0.010617	0.0199882	0.596375
cg23685151	-0.00040709	0.002729	0.881691	-0.00214052	0.0014819	0.151458	0.00089221	0.00223962	0.691126
cg23685155	-0.0114859	0.00670052	0.0893123	0.00338366	0.00363852	0.354431	0.0083436	0.00549896	0.132058
cg23685282	-0.0188013	0.0105671	0.0779624	0.00840961	0.00573813	0.145619	0.0080609	0.00867213	0.354656
cg23685290	0.00470694	0.0182377	0.796821	-0.00271886	0.00990343	0.784187	-0.00563461	0.0149672	0.707298
cg23685336	0.00299921	0.0101157	0.767415	-0.0115289	0.00549306	0.0381212	-0.00457616	0.00830176	0.582596
cg23685364	0.00419722	0.00309529	0.177877	-0.00234948	0.00168081	0.164978	-0.00206694	0.00254024	0.417586
cg23685416	0.00179791	0.00289174	0.535399	-0.000521982	0.00157028	0.740209	-0.000334309	0.00237318	0.888231
cg23685422	0.00757428	0.00831009	0.364048	-0.00077811	0.00451255	0.863414	-0.00271335	0.00681989	0.691506
cg23685529	-0.00043539	0.0023894	0.855748	0.00018759	0.0012975	0.885308	-0.000157699	0.00196093	0.936049
cg23685577	0.0134589	0.0156943	0.392997	0.00107097	0.00852235	0.900226	-0.00440944	0.01288	0.732742
cg23685580	0.00621316	0.0121703	0.610711	-0.00481902	0.00660872	0.467435	-0.000329383	0.00998787	0.973752
cg23685586	0.0061904	0.00597045	0.302085	0.000101955	0.00324208	0.97497	-0.00249571	0.00489981	0.611528
cg23685594	0.00224395	0.00932413	0.810266	0.00118418	0.0050632	0.815513	0.00457729	0.00765209	0.550953
cg23685648	0.00549647	0.00691197	0.428204	-0.00392062	0.00375334	0.298513	-0.00165319	0.00567249	0.771263
cg23685650	-0.000684533	0.00617929	0.911994	-0.0006065	0.00335549	0.856897	0.00441469	0.0050712	0.385901
cg23685712	0.00145347	0.00364884	0.691154	0.000521117	0.0019814	0.793039	-0.000635661	0.00299452	0.832286
cg23685736	0.0622377	0.0176724	0.000625275	-0.0134326	0.00959647	0.164403	-0.0492932	0.0145033	0.000943662
cg23685759	0.0186339	0.0208	0.372283	-0.00552694	0.0112948	0.625579	-0.0166523	0.01707	0.331438
cg23685789	-0.0146504	0.00786042	0.0650138	-0.000194174	0.00426837	0.963798	0.0129767	0.00645086	0.0467049
cg23685856	0.00184992	0.00650275	0.776575	-0.00198356	0.00353113	0.575439	-0.00486262	0.00533666	0.364196
cg23685870	-0.00328317	0.0143714	0.81972	-0.00354429	0.00780397	0.650605	0.00702386	0.0117943	0.552711
cg23685885	0.00907112	0.0179076	0.613483	-0.00763933	0.0097242	0.433791	-0.00230506	0.0146963	0.875654
cg23685953	0.000301727	0.0114393	0.979005	-0.00876932	0.00621177	0.160853	-0.00290614	0.00938795	0.757481
cg23685965	0.00364253	0.00395783	0.359411	0.00338713	0.00214918	0.117895	-0.00426362	0.00324809	0.192032
cg23685967	0.00937654	0.0147506	0.52631	-0.0054598	0.00800986	0.496903	0.00318724	0.0121054	0.79282
cg23685969	-0.00778555	0.00818439	0.343554	-0.00156682	0.00444429	0.725103	0.00991388	0.00671673	0.142801
cg23685994	-0.0275244	0.0221254	0.216136	0.0019383	0.0120145	0.87213	0.0176225	0.0181578	0.333917
cg23686014	-0.00354852	0.00521937	0.498011	0.00151289	0.00283423	0.594563	-0.000760835	0.00428342	0.859345
cg23686021	0.0549074	0.0184616	0.00361145	-0.0290194	0.010025	0.00457796	-0.0329614	0.015151	0.0317308
cg23686027	0.00954716	0.00851884	0.264852	-0.0101182	0.00462591	0.0308381	-0.00431824	0.00699122	0.538072
cg23686029	-0.00623965	0.00873892	0.476735	0.000590566	0.00474542	0.901186	0.00285933	0.00717183	0.690895
cg23686030	-0.0132598	0.00764823	0.0857727	-0.000457026	0.00415315	0.912576	0.0135908	0.00627672	0.0325271
cg23686064	0.0137636	0.00631716	0.0314824	-0.000862106	0.00343035	0.802038	-0.0131104	0.00518435	0.0128617
cg23686086	0.0355694	0.0265275	0.182732	-0.00219161	0.014405	0.879353	-0.0410896	0.0217705	0.0617427
cg23686092	-0.00664658	0.00845613	0.433553	0.000229311	0.00459186	0.960262	0.00716323	0.00693975	0.304241
cg23686113	-0.0452964	0.0172034	0.00968111	0.0274354	0.00934178	0.00403896	0.0324608	0.0141184	0.0233829
cg23686123	-0.0112689	0.00991509	0.258199	0.0119219	0.0053841	0.0288715	0.00986847	0.00813708	0.227813
cg23686174	-0.00187522	0.00197829	0.34526	0.00167012	0.00107426	0.122896	0.000287375	0.00162354	0.85983
cg23686214	-0.025462	0.0185053	0.171636	0.0101921	0.0100487	0.31268	0.0207561	0.0151868	0.1745
cg23686234	-0.00243259	0.0104471	0.816313	-0.00261022	0.005673	0.646343	-0.00264334	0.0085737	0.758432
cg23686278	-0.0065186	0.00684911	0.343313	-0.00282263	0.00371921	0.449515	0.00323823	0.0056209	0.565721
cg23686303	-0.0120165	0.0070281	0.0901263	-0.00142267	0.00381641	0.710032	0.00634691	0.0057678	0.273558
cg23686321	-0.00305378	0.0120607	0.800585	-0.000735273	0.0065492	0.910815	0.000696656	0.00989791	0.944016
cg23686352	0.000828498	0.00741153	0.911198	-0.00058258	0.00402462	0.88517	-0.00252067	0.00608247	0.679376
cg23686365	-0.00419577	0.00303211	0.169228	0.000810976	0.0016465	0.623316	0.00173234	0.00248839	0.48779
cg23686402	0.00322548	0.011515	0.779918	-0.00345842	0.00625287	0.581322	-0.00125855	0.00945007	0.894295
cg23686403	0.000373384	0.00207747	0.857696	0.00125249	0.00112811	0.269311	0.000167418	0.00170493	0.921955
cg23686408	0.0105372	0.0120746	0.38474	-0.00302364	0.00655676	0.645602	-0.00713027	0.00990934	0.473328
cg23686508	0.00149345	0.0238589	0.950203	0.0100121	0.0129559	0.441307	-0.00158429	0.0195804	0.935659
cg23686516	-0.00767903	0.0105738	0.469238	-0.00654125	0.00574178	0.257079	-0.00291847	0.00867765	0.73727
cg23686556	0.0163827	0.0160036	0.308228	-0.00749687	0.00869029	0.390195	-0.0123506	0.0131338	0.34909
cg23686623	-0.0188164	0.0160017	0.242173	0.00519696	0.00868926	0.55101	0.00972947	0.0131322	0.460342
cg23686632	0.02224	0.0142808	0.122264	-0.00615392	0.00775478	0.429157	-0.00721055	0.0117199	0.539668
cg23686782	-0.000682096	0.00540885	0.899877	0.00260294	0.00293712	0.377432	-0.00196068	0.00443891	0.659572
cg23686831	0.000527772	0.00808841	0.948093	-0.00110804	0.00439218	0.801298	0.00514932	0.00663797	0.439569
cg23686842	-0.00200486	0.00992311	0.840259	0.00346685	0.00538846	0.521313	-0.000478667	0.00814367	0.953236
cg23686872	-0.0276338	0.0160394	0.0877218	0.000367912	0.00870971	0.966383	0.026024	0.0131631	0.0505396
cg23686908	0.00592649	0.00601283	0.326472	-0.00124448	0.00326509	0.703829	-0.00727149	0.00493459	0.143452
cg23686976	-0.0123024	0.0281647	0.663112	-0.000686514	0.015294	0.964278	0.0410813	0.0231141	0.0782787
cg23686983	-0.0043742	0.00734661	0.552797	0.00359273	0.00398936	0.369781	0.00193578	0.00602919	0.748768
cg23687000	0.0001177	0.00217972	0.957035	0.00032836	0.00118363	0.78198	-0.000640475	0.00178885	0.721001
cg23687015	0.00117819	0.00759438	0.876996	-0.000827573	0.00412391	0.841322	-0.00149193	0.00623253	0.811258
cg23687021	-0.00298995	0.00273043	0.275888	0.00150908	0.00148268	0.311003	0.00137208	0.0022408	0.541592
cg23687058	-0.000464385	0.00238663	0.846082	-0.000266377	0.00129599	0.83753	0.000569178	0.00195865	0.771906
cg23687098	0.018758	0.0132567	0.159899	0.00172617	0.00719869	0.81094	-0.00988612	0.0108795	0.365499
cg23687103	-0.0015674	0.0019674	0.42735	0.000146235	0.00106834	0.891375	0.00314153	0.0016146	0.0542418
cg23687149	-0.0036949	0.00499327	0.460891	0.00073746	0.00271145	0.786147	-0.00172911	0.00409786	0.673882
cg23687169	-0.00808656	0.0178778	0.651927	-0.00436879	0.00970803	0.653583	0.0026317	0.0146719	0.857977
cg23687177	-0.00476167	0.01798	0.791634	-0.00381998	0.0097635	0.696368	0.00223219	0.0147557	0.880035
cg23687186	-0.0055509	0.00432027	0.201544	0.00262256	0.002346	0.266051	0.0048557	0.00354555	0.173626
cg23687192	0.00581983	0.00992535	0.558835	-0.0014706	0.00538968	0.785477	-0.00876254	0.00814551	0.284392
cg23687194	-0.00160526	0.00746513	0.830139	-0.00157338	0.00405372	0.698668	0.00737885	0.00612645	0.231011
cg23687206	-0.0116753	0.0121375	0.338202	0.00195195	0.00659093	0.767668	0.00606385	0.00996098	0.543938
cg23687235	0.0179742	0.0115174	0.121486	0.00774774	0.00625417	0.218052	-0.0193111	0.00945203	0.0434358
cg23687242	-0.00188183	0.00794655	0.813244	0.00528035	0.00431514	0.223688	0.00472525	0.00652155	0.470261
cg23687258	0.00156971	0.00820656	0.848663	0.00242953	0.00445634	0.58673	-0.00165311	0.00673493	0.806563
cg23687269	-0.0106361	0.0242935	0.662376	-0.0215336	0.0131919	0.105468	-0.000399215	0.0199371	0.984061
cg23687288	0.0235687	0.0159858	0.143245	-4.48585e-05	0.00868064	0.995886	-0.0123495	0.0131192	0.3486
cg23687319	-0.000833371	0.00421864	0.843766	-0.000258628	0.00229081	0.910317	7.79472e-05	0.00346214	0.982079
cg23687320	-0.00456554	0.00657572	0.488957	0.00581433	0.00357076	0.106318	0.00466355	0.00539654	0.389373
cg23687322	0.00428257	0.0199879	0.830742	0.0142536	0.0108538	0.191839	-0.00878785	0.0164036	0.593228
cg23687415	-0.00682437	0.0282341	0.809458	-0.00933009	0.0153317	0.544079	-0.0113063	0.0231711	0.626557
cg23687434	0.0115638	0.0658172	0.860856	-0.0169069	0.0357401	0.637113	-0.0476226	0.0540146	0.379882
cg23687437	0.00205845	0.00197628	0.299892	4.32599e-05	0.00107316	0.967918	-0.000286431	0.00162189	0.860144
cg23687459	-0.00647617	0.0150067	0.666912	0.00946133	0.00814895	0.248135	-0.00187787	0.0123156	0.879089
cg23687466	0.00317354	0.0273546	0.907852	-0.00345254	0.0148541	0.816636	0.00602478	0.0224493	0.788915
cg23687558	0.00951083	0.0261057	0.716318	0.0268271	0.0141759	0.0610612	0.00254776	0.0214243	0.905556
cg23687560	0.00302605	0.0119733	0.800946	-0.00344839	0.00650174	0.596918	-0.00719214	0.00982619	0.465764
cg23687603	-0.00973922	0.00718282	0.177907	0.0033905	0.00390042	0.386594	0.00437829	0.00589477	0.459221
cg23687639	0.00619946	0.0162136	0.70293	-0.00780011	0.00880431	0.377581	0.00340966	0.0133061	0.798238
cg23687654	-0.0149479	0.00756167	0.0505665	0.00566733	0.00410615	0.170322	0.00958837	0.00620569	0.125196
cg23687662	0.00614319	0.00644987	0.342956	-0.00434098	0.00350242	0.217826	-0.00641798	0.00529326	0.227926
cg23687677	0.00163441	0.00756367	0.82932	0.0011358	0.00410723	0.782655	-0.0014351	0.00620732	0.817593
cg23687724	-0.00101707	0.00242051	0.675168	-0.00122984	0.00131439	0.351489	0.00108424	0.00198646	0.586296
cg23687896	0.00492999	0.00879026	0.576042	0.00494471	0.00477329	0.302516	-0.0120058	0.00721396	0.0989087
cg23687901	-0.000359345	0.00263212	0.891657	-0.000186751	0.0014293	0.896284	4.15575e-05	0.00216012	0.984686
cg23687909	-0.00623357	0.0188114	0.740994	0.00804861	0.010215	0.432437	0.00549678	0.0154381	0.722482
cg23687958	0.00963098	0.0137888	0.48636	-0.00248237	0.00748759	0.740874	-0.0064285	0.0113161	0.571136
cg23687960	-0.00242176	0.00218484	0.27009	0.000491583	0.00118641	0.67943	0.00255162	0.00179305	0.157548
cg23687964	-0.0231785	0.0149907	0.12493	0.00070733	0.00814026	0.930915	0.0159728	0.0123025	0.196888
cg23687971	-0.00266133	0.0145293	0.855002	0.00590803	0.00788972	0.45556	0.0042544	0.0119239	0.721927
cg23687996	0.0233357	0.0162891	0.154808	-0.0168644	0.0088453	0.0591815	-0.0118689	0.013368	0.376555
cg23688232	0.00879127	0.0072678	0.229018	-0.00279742	0.00394657	0.479934	-0.00389646	0.00596451	0.514943
cg23688299	0.0237521	0.0172282	0.170792	0.00125776	0.00935529	0.893298	-0.0130136	0.0141388	0.359369
cg23688345	-0.00794641	0.0117674	0.500908	-0.00535288	0.00638994	0.404013	0.0117795	0.00965722	0.225162
cg23688350	0.0199529	0.0126459	0.117479	-0.00475567	0.00686697	0.490056	-0.0260352	0.0103782	0.0135776
cg23688411	-0.00237612	0.0049026	0.628877	9.89103e-05	0.00266221	0.97043	0.00236136	0.00402345	0.558473
cg23688465	-0.0193348	0.0162652	0.237109	0.00242916	0.00883235	0.783809	0.0170639	0.0133485	0.203821
cg23688479	-0.00731201	0.0181043	0.687083	0.00273548	0.00983102	0.781343	0.00538733	0.0148578	0.717605
cg23688510	0.000700634	0.00317937	0.825992	0.000957989	0.00172646	0.5801	-0.00145559	0.00260923	0.578073
cg23688681	-0.00625392	0.00824416	0.449721	0.00339423	0.00447675	0.449958	0.00609942	0.00676579	0.369287
cg23688713	0.0126254	0.00581361	0.0320258	-0.00919447	0.00315691	0.00434284	0.00146993	0.00477109	0.758596
cg23688719	-0.0219319	0.010458	0.0382739	0.00557075	0.00567894	0.32877	0.0153052	0.00858267	0.0773016
cg23688736	-0.00370033	0.00877523	0.674082	0.00963608	0.00476513	0.0455818	0.000927033	0.00720162	0.89781
cg23688737	-0.00127378	0.00613544	0.835917	0.000419078	0.00333167	0.900131	-0.000339415	0.00503521	0.946379
cg23688738	0.0132614	0.011956	0.269768	-0.00164173	0.00649233	0.800839	-0.00565107	0.00981197	0.565835
cg23688754	0.0314218	0.0190857	0.102544	0.00225169	0.0103639	0.828406	-0.0211575	0.0156632	0.179537
cg23688773	-0.0237058	0.0134847	0.081532	-0.000333322	0.00732246	0.963775	0.0356331	0.0110666	0.00168619
cg23688799	-0.0022862	0.013668	0.867467	0.000247236	0.00742199	0.973487	-0.00528607	0.011217	0.638391
cg23688809	0.00107211	0.00474053	0.821497	2.41925e-05	0.00257421	0.992519	-0.00232474	0.00389044	0.551367
cg23688818	0.0164928	0.0138503	0.236299	-0.0145735	0.007521	0.0552222	-0.0162936	0.0113666	0.154561
cg23688827	-0.106789	0.0883054	0.229135	0.107172	0.0479517	0.027438	0.119398	0.0724702	0.102299
cg23688836	0.0137769	0.0231682	0.553301	1.83978e-05	0.0125808	0.998836	-0.00662291	0.0190136	0.728262
cg23688843	-0.00597438	0.00861808	0.489621	0.00271147	0.0046798	0.563505	0.00292914	0.00707265	0.679571
cg23688868	0.00686448	0.00789779	0.38665	-0.000961307	0.00428867	0.823056	-0.0113049	0.00648153	0.0839221
cg23688880	-0.0215945	0.0144898	0.139	0.000867609	0.00786825	0.912399	0.0194008	0.0118914	0.105645
cg23688956	-0.0121253	0.0132312	0.361454	-0.00300541	0.00718484	0.676545	0.0100196	0.0108586	0.358162
cg23689050	-0.0091954	0.0114219	0.422519	0.0143658	0.00620235	0.022401	-0.000595282	0.00937371	0.949479
cg23689052	-0.0456774	0.014831	0.00261596	0.0103728	0.00805354	0.200456	0.029412	0.0121714	0.0173172
cg23689069	-0.0135131	0.00778812	0.0855265	0.0020699	0.00422911	0.625504	0.00792428	0.00639153	0.217684
cg23689080	-0.00524422	0.00690949	0.449483	0.00201399	0.003752	0.592506	0.00290034	0.00567045	0.610038
cg23689127	0.000255578	0.00268338	0.924294	0.000861872	0.00145713	0.555409	-0.0013358	0.00220219	0.54538
cg23689129	0.0152648	0.00982105	0.122987	-0.00754105	0.00533303	0.160178	-0.0153892	0.0080599	0.0588215
cg23689154	-0.00315905	0.0212363	0.882018	0.00874272	0.0115318	0.449988	-0.00661981	0.0174282	0.704801
cg23689219	0.00262805	0.00906434	0.772413	-0.00281668	0.00492213	0.568321	0.00321916	0.00743889	0.666045
cg23689220	-0.0112575	0.0120258	0.351263	0.00797348	0.00653024	0.224694	0.0120119	0.00986927	0.226169
cg23689227	-0.00802606	0.0122491	0.513684	0.000245251	0.00665153	0.970654	0.00831984	0.0100526	0.40967
cg23689231	0.00672556	0.00727581	0.357316	0.000966183	0.00395092	0.807263	-0.00185509	0.00597109	0.756633
cg23689296	0.00615694	0.00864237	0.477717	0.00158609	0.00469299	0.73603	-0.00450022	0.00709259	0.527075
cg23689304	0.000291179	0.00733051	0.968387	-0.00223863	0.00398062	0.575	-0.00108505	0.00601598	0.857201
cg23689357	-0.0151451	0.0158355	0.340965	0.00728036	0.008599	0.399027	0.00162731	0.0129958	0.900579
cg23689373	0.0174446	0.00734542	0.0192854	-0.00689092	0.00398872	0.0868661	-0.00891274	0.00602822	0.142131
cg23689404	-0.00124481	0.00628917	0.843465	-0.000431608	0.00341515	0.899662	0.000311471	0.00516137	0.951989
cg23689419	-0.0212367	0.0161083	0.190117	0.00947188	0.00874712	0.28124	0.0214679	0.0132197	0.107251
cg23689426	-0.001277	0.0154562	0.934303	0.00657922	0.00839303	0.434789	0.000837663	0.0126845	0.947467
cg23689428	-0.0200583	0.0215652	0.354344	0.0129771	0.0117104	0.270205	0.0012173	0.0176981	0.945288
cg23689429	-0.0101397	0.00861529	0.241761	0.00106458	0.00467828	0.820413	0.0091062	0.00707037	0.20047
cg23689441	0.0140613	0.0175546	0.424858	-0.0154625	0.00953252	0.107648	-0.00116983	0.0144067	0.93543
cg23689457	-0.000535894	0.00496951	0.914322	-0.0013066	0.00269855	0.629216	-0.000664263	0.00407836	0.870916
cg23689491	0.000740647	0.00942213	0.937488	0.00588317	0.00511642	0.252695	-0.00575949	0.00773252	0.457957
cg23689517	0.0040585	0.00976632	0.678541	0.00800492	0.00530332	0.134059	-0.0166807	0.00801499	0.0397378
cg23689579	-0.0038535	0.0241616	0.873576	0.00697238	0.0131202	0.596198	-0.00317219	0.0198288	0.873192
cg23689615	-0.010381	0.0158861	0.51482	0.00420525	0.00862649	0.626888	0.00264897	0.0130374	0.839367
cg23689630	-0.000473509	0.0176163	0.978605	-0.00043659	0.00956603	0.96368	0.00866824	0.0144573	0.550022
cg23689645	-0.00676831	0.0105377	0.52202	0.000555763	0.00572221	0.922805	-0.00179523	0.00864808	0.835935
cg23689671	-0.00155638	0.00611754	0.799651	-0.000782898	0.00332195	0.814124	0.00421105	0.00502052	0.403419
cg23689697	0.0166199	0.0191755	0.387978	-0.0127434	0.0104127	0.223629	-0.0153404	0.0157369	0.331794
cg23689720	0.0122999	0.0175111	0.483909	-0.00617746	0.00950887	0.517271	-0.00813175	0.0143709	0.57265
cg23689722	-0.0130228	0.0125004	0.299795	0.00638946	0.006788	0.34862	0.0146405	0.0102588	0.156378
cg23689818	-0.000592402	0.0144167	0.967298	-0.00122591	0.00782857	0.875851	-0.00425783	0.0118314	0.719632
cg23689865	-0.00683478	0.00432373	0.116804	0.000468434	0.00234788	0.842229	0.00189652	0.00354839	0.594093
cg23689916	-0.00631228	0.0039107	0.10937	0.00216569	0.00212359	0.31005	0.00296324	0.00320942	0.357873
cg23689925	0.00929736	0.025216	0.713053	0.00508035	0.0136928	0.711333	-0.0137731	0.0206941	0.507088
cg23689985	-0.0055055	0.00864536	0.525568	0.00341115	0.00469461	0.469009	0.00692331	0.00709504	0.331307
cg23690033	0.00155622	0.00198913	0.435684	-0.00113544	0.00108014	0.295471	-0.000761617	0.00163243	0.641742
cg23690077	-0.0036595	0.00867428	0.673936	0.00234152	0.00471032	0.620107	0.006335	0.00711878	0.375462
cg23690196	-0.00665539	0.0111402	0.551456	0.00327128	0.00604938	0.589764	0.000742113	0.00914253	0.935453
cg23690216	0.00926022	0.0179698	0.607363	0.0053182	0.00975798	0.58685	-0.00141338	0.0147474	0.923822
cg23690264	-0.00706957	0.0086507	0.415566	-0.000555637	0.00469751	0.906059	0.00547449	0.00709942	0.442291
cg23690294	0.0379972	0.0171532	0.0288095	-0.0104522	0.00931457	0.26425	-0.0194603	0.0140773	0.169652
cg23690302	-0.000981229	0.00622207	0.874981	-0.00294679	0.00337872	0.38502	-0.0038417	0.00510631	0.453451
cg23690312	0.000914788	0.00774457	0.906188	0.0068995	0.00420546	0.103736	-0.00314704	0.00635579	0.621484
cg23690344	0.00869255	0.0155994	0.578498	-0.0058825	0.00847079	0.488867	0.00159862	0.012802	0.900852
cg23690350	-0.0066043	0.00863677	0.446104	0.00422848	0.00468995	0.369237	-0.000924472	0.007088	0.896466
cg23690355	0.000900985	0.00257704	0.727292	0.00290476	0.00139939	0.0402494	-0.0018091	0.00211492	0.394189
cg23690369	0.00343586	0.00755638	0.650224	-0.000955251	0.00410327	0.816348	0.00241464	0.00620135	0.697753
cg23690380	-0.00116503	0.00400989	0.771951	0.00119266	0.00217746	0.584987	-0.00234575	0.00329082	0.477469
cg23690393	-0.0102853	0.00928092	0.270185	0.00433185	0.00503973	0.391912	0.00723106	0.00761663	0.34451
cg23690444	-0.000830503	0.00253929	0.744243	-0.00032664	0.00137889	0.813185	0.000734299	0.00208394	0.725241
cg23690454	0.00583829	0.0100655	0.563082	0.00452953	0.0054658	0.409066	-0.00282302	0.00826056	0.733193
cg23690466	-0.013433	0.0206371	0.516458	0.00482427	0.0112064	0.667679	0.0115907	0.0169364	0.495182
cg23690470	0.004792	0.00896007	0.593855	0.00293312	0.00486551	0.547856	0.00123203	0.00735332	0.867247
cg23690480	0.00198238	0.00237897	0.406484	0.000632263	0.00129183	0.62551	-0.00283833	0.00195236	0.148851
cg23690488	-0.0132952	0.0149906	0.377069	0.00887393	0.00814023	0.278037	0.0170467	0.0123025	0.168663
cg23690528	-0.0228232	0.0147441	0.124506	0.00793157	0.00800636	0.324026	0.00141316	0.0121001	0.90724
cg23690598	-0.0271572	0.0182561	0.139727	0.00521952	0.00991346	0.599595	0.0166394	0.0149824	0.269163
cg23690680	-0.00542165	0.0138068	0.695317	-0.0109858	0.0074974	0.145698	0.0109934	0.0113309	0.334068
cg23690737	-0.00670144	0.011895	0.574321	6.89296e-05	0.00645924	0.991505	0.00625744	0.00976196	0.522854
cg23690739	0.0154848	0.0188013	0.411947	0.00190002	0.0102095	0.852707	-0.0144274	0.0154298	0.351818
cg23690781	0.018571	0.0256663	0.470874	0.0182385	0.0139373	0.193395	-0.0307955	0.0210637	0.146588
cg23690785	-0.0231064	0.00972072	0.0191797	0.00801654	0.00527855	0.131707	0.0188518	0.00797756	0.0198789
cg23690804	0.00109224	0.00705147	0.877188	-0.00251617	0.0038291	0.512477	-0.000887062	0.00578698	0.878454
cg23690808	0.00508661	0.00762996	0.506384	-0.00462563	0.00414323	0.266671	-0.00406045	0.00626173	0.518042
cg23690809	-0.00134772	0.00258291	0.60287	0.00174144	0.00140258	0.217025	0.00071263	0.00211973	0.737369
cg23690866	0.00126985	0.00991744	0.898349	0.0016349	0.00538538	0.762021	0.00246846	0.00813901	0.762244
cg23690887	-0.00557335	0.0127753	0.663502	-0.00205009	0.00693723	0.768154	0.0153524	0.0104844	0.145961
cg23690893	-0.0100424	0.0122951	0.415819	0.000422026	0.00667649	0.949713	0.00281631	0.0100903	0.780684
cg23690899	0.0175787	0.00919521	0.0585132	-0.00159424	0.00499319	0.750117	-0.0192926	0.00754629	0.0119346
cg23690904	0.00989075	0.0080606	0.222424	0.00312485	0.00437707	0.476794	-0.00984725	0.00661514	0.139456
cg23690945	-0.0100941	0.0214686	0.639159	0.00303578	0.0116579	0.795038	0.00207646	0.0176188	0.906398
cg23691006	-0.00649881	0.016706	0.69802	0.00794766	0.00907168	0.382888	0.0121609	0.0137102	0.377015
cg23691021	0.0149576	0.00929725	0.110523	-0.00149487	0.0050486	0.767715	-0.00534472	0.00763004	0.485104
cg23691040	0.0236099	0.0125814	0.0632261	-0.0127534	0.00683194	0.064602	-0.0161679	0.0103252	0.120252
cg23691090	0.00400176	0.00258466	0.124429	-0.000649615	0.00140352	0.64439	-0.00504897	0.00212117	0.0190199
cg23691182	0.0321211	0.0218762	0.144874	-0.0129751	0.0118793	0.277109	-0.00609653	0.0179533	0.734823
cg23691215	0.0125879	0.00957786	0.191489	0.00316741	0.00520098	0.543778	-0.0130588	0.00786032	0.0994881
cg23691216	-0.00621425	0.00779978	0.427329	0.000573522	0.00423544	0.892535	-0.00497745	0.00640109	0.438478
cg23691220	0.00261569	0.00333479	0.434513	-0.000299379	0.00181086	0.868993	0.00226744	0.00273679	0.409178
cg23691223	0.0135094	0.0113462	0.236353	-0.00260469	0.00616124	0.6733	-0.0100292	0.00931159	0.283807
cg23691246	-0.0524878	0.0240558	0.0312429	0.0169306	0.0130628	0.197655	0.0367338	0.019742	0.0654587
cg23691251	0.00157065	0.00295002	0.595508	-8.08293e-06	0.00160192	0.995983	-0.0029278	0.00242101	0.229129
cg23691276	-0.00242817	0.00708997	0.732643	-0.00403822	0.00385	0.296529	0.00268877	0.00581857	0.644922
cg23691287	-0.012447	0.0084549	0.143833	0.00355684	0.00459119	0.440173	0.0015847	0.00693874	0.819772
cg23691406	0.0802164	0.0546307	0.144866	-0.0115694	0.0296656	0.697295	-0.0585481	0.0448341	0.194317
cg23691410	0.00626676	0.0244472	0.798168	0.00780674	0.0132753	0.557695	-0.0138997	0.0200632	0.489898
cg23691412	0.01399	0.012474	0.264504	-0.010163	0.00677365	0.136384	-0.00160225	0.0102371	0.875915
cg23691492	0.00207277	0.00684096	0.762467	0.00108381	0.00371478	0.771022	0.00532159	0.00561421	0.345269
cg23691514	0.0200893	0.0176429	0.25732	-0.00123149	0.00958049	0.897956	-0.0152929	0.0144791	0.293191
cg23691516	0.00798155	0.008238	0.334735	-0.000680073	0.00447341	0.879445	-0.00798515	0.00676073	0.240108
cg23691518	0.00940479	0.0088974	0.292815	-0.0104772	0.00483147	0.0322728	0.0025512	0.00730189	0.727465
cg23691588	0.00303434	0.0109792	0.78278	0.000254189	0.00596192	0.966069	-0.00212984	0.00901035	0.81358
cg23691600	-0.00977486	0.0148992	0.513151	0.0037973	0.00809057	0.639749	0.00652937	0.0122274	0.594423
cg23691612	-0.0131451	0.0126266	0.300127	0.0137671	0.00685648	0.0471052	0.00427792	0.0103623	0.680532
cg23691642	-0.0209616	0.0181539	0.250731	0.00444366	0.00985795	0.653043	0.0116562	0.0148985	0.435676
cg23691733	0.00853909	0.00881977	0.33508	0.000666165	0.00478932	0.88963	-0.0085075	0.00723817	0.242386
cg23691743	0.00236545	0.0106249	0.824234	0.00147072	0.00576956	0.799268	-0.00266079	0.00871963	0.760829
cg23691771	0.00130088	0.00644054	0.840303	0.00367928	0.00349735	0.295096	-0.00292067	0.0052856	0.581678
cg23691781	0.035665	0.0171706	0.0401209	-0.0147168	0.00932397	0.11735	-0.0220563	0.0140915	0.120402
cg23691805	-0.00867154	0.0105392	0.412408	-0.00172591	0.005723	0.763547	0.00598938	0.00864927	0.4901
cg23691858	-0.00355874	0.00347032	0.307387	0.000596707	0.00188446	0.752112	0.00109994	0.00284801	0.700084
cg23691873	0.00885467	0.0190324	0.642679	0.00568137	0.010335	0.583626	-0.0173969	0.0156195	0.267796
cg23691894	-0.00281347	0.0049938	0.574314	0.00389637	0.00271174	0.153597	0.00101802	0.00409829	0.804287
cg23691946	-0.00112831	0.0108248	0.917174	-0.00335128	0.00587811	0.569753	-0.00692769	0.00888368	0.437171
cg23691961	-0.00266862	0.00258476	0.304129	0.000439205	0.00140358	0.754936	0.000498852	0.00212126	0.814515
cg23691995	-0.00516415	0.00713988	0.471041	-0.00410667	0.00387711	0.291825	0.00619243	0.00585953	0.292912
cg23692051	-0.0187685	0.0216788	0.388508	0.011756	0.011772	0.32016	0.00214377	0.0177913	0.90431
cg23692056	0.016209	0.0124027	0.193974	-0.00698847	0.00673493	0.301711	-0.0141008	0.0101786	0.168753
cg23692087	-0.0340686	0.0158557	0.0338539	0.022252	0.00860998	0.0110631	0.0264841	0.0130124	0.0442253
cg23692114	0.0311661	0.0183982	0.0930998	-0.00651395	0.00999061	0.515756	-0.0326676	0.015099	0.0326612
cg23692193	-0.00363055	0.00342267	0.291134	0.00245537	0.00185858	0.189211	-4.51982e-05	0.00280891	0.987191
cg23692219	0.0058159	0.00753224	0.441691	-0.00138453	0.00409016	0.73563	-0.00766658	0.00618153	0.217526
cg23692386	-0.0106115	0.00960806	0.271812	0.0133867	0.00521738	0.0116395	0.00470957	0.00788511	0.551552
cg23692401	0.0510167	0.0324318	0.11858	-0.0135237	0.0176112	0.444189	-0.0522651	0.026616	0.0520917
cg23692472	0.0430283	0.0262902	0.104559	0.0183035	0.0142762	0.202502	-0.0513864	0.0215758	0.0189518
cg23692488	1.93588e-05	0.00937766	0.998357	-0.000519751	0.00509227	0.91889	-0.00567985	0.00769603	0.462072
cg23692497	-0.00265909	0.00200973	0.188544	0.00182748	0.00109133	0.096864	0.00217768	0.00164934	0.189464
cg23692500	0.0158898	0.0116634	0.175864	-0.0112376	0.00633346	0.0787757	-0.0142922	0.00957187	0.138262
cg23692511	0.00940118	0.00809789	0.248178	0.00232645	0.00439732	0.59783	-0.00587949	0.00664575	0.378248
cg23692527	0.00782057	0.00620703	0.210353	-0.00135369	0.00337055	0.68874	-0.00876443	0.00509396	0.0881441
cg23692540	0.0041704	0.0127341	0.743912	-0.00603771	0.00691486	0.384484	0.0100905	0.0104505	0.336388
cg23692577	0.0100698	0.00937478	0.285113	0.00103126	0.0050907	0.83984	-0.0112979	0.00769366	0.144829
cg23692620	-0.0151873	0.00821347	0.0671328	0.00506611	0.00446009	0.258477	0.00926135	0.0067406	0.172246
cg23692635	0.00238198	0.0136088	0.861377	0.00151615	0.00738988	0.837822	0.00522671	0.0111684	0.640718
cg23692648	-0.000792395	0.0198981	0.968307	0.0223088	0.0108051	0.0413077	-0.0279692	0.0163299	0.0895753
cg23692673	0.00228324	0.010094	0.821468	-0.00273021	0.00548125	0.619408	0.000141307	0.0082839	0.986421
cg23692680	-0.016226	0.0136746	0.23795	0.00965042	0.00742562	0.196451	0.0091228	0.0112225	0.418028
cg23692883	0.000558926	0.00246048	0.82072	-0.000916788	0.00133609	0.49405	-0.000379397	0.00201926	0.85131
cg23692924	0.000125619	0.004647	0.978483	0.00104218	0.00252342	0.680407	5.71039e-05	0.00381368	0.98808
cg23692997	0.019537	0.0166579	0.243393	-0.00136754	0.00904557	0.880108	-0.00771625	0.0136707	0.573606
cg23693021	-0.00238856	0.00377773	0.52852	0.0029625	0.00205139	0.151541	0.00445959	0.0031003	0.153148
cg23693078	0.00309764	0.0101149	0.759997	0.00100388	0.00549259	0.855315	0.00129906	0.00830105	0.875931
cg23693169	-0.00209377	0.00328276	0.524924	-0.00103181	0.00178261	0.563893	0.00164455	0.00269409	0.542836
cg23693196	-0.0158784	0.00631828	0.013417	0.00565727	0.00343096	0.102024	0.00963306	0.00518526	0.065875
cg23693200	0.000545373	0.00389583	0.888925	-0.00184054	0.00211552	0.386184	-0.00203652	0.00319722	0.52547
cg23693245	-0.0183755	0.0244385	0.453713	0.0308139	0.0132706	0.0220759	0.0108729	0.0200561	0.588829
cg23693289	-0.00074211	0.00547107	0.892352	0.00328125	0.00297091	0.271803	-0.000225381	0.00448998	0.960057
cg23693293	-0.0115344	0.0116996	0.326356	-0.0066307	0.00635314	0.298918	0.0095181	0.00960161	0.323713
cg23693335	0.00330006	0.0080144	0.681312	-0.0014777	0.00435199	0.734846	-0.000161683	0.00657723	0.980433
cg23693365	-0.0147267	0.0129127	0.256562	0.0100861	0.00701186	0.153151	0.00619433	0.0105971	0.560062
cg23693380	-0.00777319	0.0172776	0.653668	-0.000474813	0.00938209	0.959729	0.0144578	0.0141793	0.310136
cg23693452	0.0305618	0.0116272	0.00980259	-0.00157636	0.00631379	0.803309	-0.0279182	0.00954213	0.00417454
cg23693466	-0.0170126	0.016754	0.312126	0.0175612	0.00909777	0.0561475	0.00376314	0.0137496	0.784835
cg23693475	-0.00149753	0.0177361	0.932865	-0.00981074	0.00963108	0.310602	0.0197447	0.0145556	0.177717
cg23693485	0.0208696	0.0177768	0.242939	-0.0246934	0.00965318	0.0118863	-0.0122216	0.014589	0.403999
cg23693487	-0.0214129	0.0131213	0.105555	0.000826063	0.00712512	0.907914	0.0157969	0.0107683	0.145234
cg23693548	0.00903174	0.0156664	0.565452	-0.00665581	0.00850718	0.435674	0.00146361	0.012857	0.909574
cg23693641	-0.00111149	0.00706047	0.875199	-0.000856681	0.00383398	0.823604	-0.00134944	0.00579436	0.816281
cg23693683	-0.0053738	0.00351682	0.129377	0.000614702	0.00190971	0.748153	0.00287188	0.00288617	0.321898
cg23693695	0.00958273	0.0114447	0.404236	0.00275942	0.00621473	0.657906	-0.0084519	0.00939242	0.370158
cg23693705	-0.00353244	0.0106286	0.740256	0.00117629	0.00577155	0.83888	0.00645533	0.00872264	0.460836
cg23693733	-0.00659647	0.00841537	0.434807	0.0043804	0.00456972	0.339878	0.00386809	0.0069063	0.576563
cg23693738	0.0190502	0.0166271	0.254392	-0.00331753	0.00902884	0.714	-0.0354665	0.0136454	0.0106269
cg23693749	-0.0104865	0.00911325	0.252354	-0.00270103	0.00494868	0.586303	0.015201	0.00747903	0.0445142
cg23693752	0.0124459	0.0134108	0.355411	-0.00578406	0.00728233	0.428754	-0.0150675	0.0110059	0.173777
cg23693756	0.00607297	0.00872629	0.487935	-0.000222745	0.00473856	0.962593	-0.00847694	0.00716146	0.239088
cg23693781	0.0197923	0.0142949	0.168987	-0.010492	0.00776244	0.179263	-0.00565278	0.0117315	0.630873
cg23693797	-0.0136899	0.0135543	0.314709	0.0094511	0.00736028	0.201816	0.00108491	0.0111237	0.922482
cg23693897	-0.00458175	0.0060425	0.449921	0.00132859	0.0032812	0.686331	-0.00181803	0.00495894	0.714609
cg23693907	-0.000827856	0.00243665	0.734691	-0.00083463	0.00132315	0.529486	0.00153235	0.0019997	0.445145
cg23693971	-0.00814324	0.016484	0.622284	-0.00186007	0.00895113	0.835767	0.00966423	0.013528	0.476501
cg23693974	-0.00294817	0.0141004	0.834769	0.00402148	0.00765679	0.600489	0.00784302	0.0115718	0.499341
cg23694028	0.0233873	0.0210975	0.270048	-0.0241012	0.0114564	0.0376804	-0.018764	0.0173142	0.280852
cg23694036	0.00188507	0.00695179	0.786774	0.0054144	0.00377497	0.154326	-0.00584183	0.00570517	0.308104
cg23694042	-0.00287785	0.0100409	0.774947	-0.00412007	0.00545241	0.451478	-0.00401119	0.00824032	0.627386
cg23694080	0.0043133	0.00756305	0.569629	-0.00490604	0.00410689	0.234819	0.00269617	0.00620682	0.664858
cg23694113	-0.0093635	0.0109253	0.393282	0.00270427	0.00593267	0.649413	0.00113032	0.00896614	0.89991
cg23694114	0.00833515	0.00293081	0.00531364	-0.00156427	0.00159149	0.327815	-0.00530413	0.00240525	0.0295183
cg23694187	-0.00419392	0.022217	0.85062	-0.018889	0.0120643	0.120292	0.0176673	0.0182329	0.334681
cg23694206	0.00426792	0.00633684	0.502036	-0.00114794	0.00344104	0.739315	-0.000717668	0.0052005	0.890493
cg23694248	-0.000278173	0.00349252	0.936662	-0.000548151	0.00189651	0.773101	0.00107107	0.00286623	0.709356
cg23694268	-0.000317243	0.00259016	0.902742	0.00155568	0.00140651	0.271116	0.000973642	0.00212568	0.647829
cg23694324	-0.00160265	0.0199598	0.936149	-0.0089398	0.0108386	0.411263	0.000925581	0.0163805	0.955042
cg23694371	-0.00440692	0.0113703	0.699074	-0.000913996	0.00617431	0.882588	-0.0036739	0.00933134	0.694552
cg23694389	-0.0111914	0.0108355	0.30394	0.00505876	0.0058839	0.39179	0.0115469	0.00889243	0.196828
cg23694486	0.00641506	0.00788741	0.417787	-0.000980666	0.00428303	0.819321	0.0032277	0.00647301	0.619029
cg23694490	-0.00178031	0.010492	0.865572	-0.00260755	0.0056974	0.64809	0.00285735	0.00861057	0.74064
cg23694492	0.00792986	0.00741744	0.287373	-0.00384586	0.00402783	0.34176	-0.00663046	0.00608732	0.278435
cg23694520	-0.00141896	0.00430065	0.742072	0.000584395	0.00233534	0.802869	-0.000572332	0.00352944	0.871478
cg23694557	0.00471013	0.00518911	0.366023	-0.00335272	0.0028178	0.236672	0.00148327	0.00425858	0.728279
cg23694605	0.00477006	0.0100663	0.636535	-0.0108145	0.0054662	0.0503801	0.00261547	0.00826116	0.752149
cg23694616	0.00359974	0.00294226	0.223769	-0.00183737	0.00159771	0.252636	-0.00311619	0.00241464	0.199569
cg23694630	0.0361739	0.0201357	0.0751583	0.00232774	0.0109341	0.831808	-0.020457	0.0165249	0.21837
cg23694723	-0.019109	0.00913538	0.0387622	0.00108639	0.00496071	0.827056	0.00892533	0.0074972	0.236417
cg23694799	-0.0186965	0.0159824	0.244604	0.00835104	0.00867879	0.338042	0.00416089	0.0131164	0.751672
cg23694811	-0.0185966	0.0173279	0.285522	0.00402837	0.0094094	0.669399	0.0234132	0.0142206	0.10253
cg23694882	-0.0310577	0.0190855	0.106536	0.0113267	0.0103638	0.276821	0.01776	0.015663	0.259309
cg23694993	0.000818728	0.00229056	0.721451	6.82774e-05	0.00124382	0.956323	0.000342524	0.00187981	0.855752
cg23695037	-0.02939	0.033529	0.382639	0.0128434	0.018207	0.482046	0.0165339	0.0275165	0.549162
cg23695044	0.00932743	0.0165622	0.574461	0.00096471	0.00899361	0.914773	-0.0206492	0.0135922	0.131583
cg23695072	0.00658195	0.0111077	0.554693	-0.00248916	0.0060317	0.680645	-0.00925075	0.00911581	0.312427
cg23695120	-0.00876554	0.0113321	0.440876	-0.00764349	0.00615355	0.216832	0.0106421	0.00929996	0.254978
cg23695131	0.0207013	0.0140584	0.143734	-0.000137101	0.00763399	0.985704	-0.0174538	0.0115374	0.133196
cg23695133	0.00141145	0.00440816	0.749431	0.000485163	0.00239372	0.839759	-0.000863864	0.00361767	0.811713
cg23695135	0.00418234	0.00642141	0.516204	-0.00130405	0.00348696	0.709139	-0.0038083	0.0052699	0.471427
cg23695186	0.00140184	0.0122262	0.908924	0.00139681	0.00663906	0.833751	0.000514375	0.0100337	0.959208
cg23695209	-0.0146555	0.00779011	0.0625765	0.00150835	0.00423019	0.722098	0.00673512	0.00639316	0.294426
cg23695211	-0.00682155	0.0133993	0.611705	0.00101699	0.00727613	0.889096	0.00942605	0.0109965	0.393207
cg23695222	-0.00186979	0.0180497	0.917682	0.00547772	0.00980139	0.577385	0.00136571	0.014813	0.926709
cg23695321	0.023834	0.0236273	0.315309	-0.00347794	0.0128301	0.78684	-0.015743	0.0193903	0.418603
cg23695337	0.00340347	0.0176407	0.847367	0.00400606	0.00957928	0.676616	-0.0117989	0.0144773	0.416839
cg23695374	0.0046884	0.00768212	0.542921	-0.0119877	0.00417155	0.00487053	-0.00352705	0.00630454	0.576994
cg23695485	-0.00262369	0.00394449	0.507345	0.000240852	0.00214194	0.910675	0.00288027	0.00323715	0.375539
cg23695504	0.000737225	0.0065985	0.911244	-0.001998	0.00358312	0.57824	-0.00281025	0.00541523	0.604836
cg23695640	0.0230275	0.0255674	0.369738	-0.00621242	0.0138836	0.655421	-0.0210227	0.0209826	0.318586
cg23695707	0.000402248	0.00323987	0.901419	0.000923823	0.00175932	0.600568	-0.000731931	0.00265888	0.78362
cg23695714	-0.0021956	0.00412124	0.595279	0.000300151	0.00223792	0.893552	0.0023948	0.0033822	0.480405
cg23695794	-0.0217785	0.0306303	0.478583	0.00239809	0.0166329	0.885624	0.00615236	0.0251376	0.807108
cg23695808	-0.0012276	0.00715788	0.864143	-0.00299861	0.00388688	0.442083	0.000121397	0.0058743	0.98355
cg23695880	-0.00768045	0.0119828	0.522883	0.00279087	0.00650689	0.668827	0.00141797	0.00983397	0.885613
cg23695898	0.00328316	0.00386115	0.397002	-0.00163608	0.00209668	0.436879	-0.0044964	0.00316875	0.158732
cg23695907	-0.00663986	0.0162796	0.684167	0.00489573	0.00884017	0.580836	0.00870697	0.0133603	0.515951
cg23695980	0.00294792	0.0119678	0.805892	-0.00263537	0.00649875	0.685883	-0.00496981	0.00982167	0.613866
cg23695990	0.00993868	0.0614463	0.871803	0.0463156	0.0333666	0.167917	0.029702	0.0504276	0.557067
cg23696119	-0.0207117	0.00802931	0.0112131	0.00236908	0.00436008	0.587984	0.00852417	0.00658946	0.198511
cg23696132	0.00434882	0.0232641	0.852058	-0.00369137	0.0126329	0.770682	-0.0121756	0.0190923	0.524978
cg23696180	-0.00509507	0.00331732	0.127434	-0.000148055	0.00180137	0.934645	0.00450701	0.00272245	0.100673
cg23696193	-0.0163787	0.00923618	0.0789432	0.00418622	0.00501544	0.405715	0.0103123	0.00757992	0.17646
cg23696202	-0.0015763	0.00246955	0.52461	0.000472946	0.00134102	0.725006	0.000297925	0.0020267	0.883401
cg23696210	0.0310292	0.017487	0.0787605	-0.0129064	0.0094958	0.176873	-0.0355738	0.0143512	0.0147004
cg23696212	-0.00508262	0.00686122	0.460408	0.00258506	0.00372578	0.489252	0.00716599	0.00563084	0.205832
cg23696214	0.00270115	0.0104751	0.796994	-0.00613031	0.00568818	0.283513	0.00511204	0.00859665	0.553295
cg23696248	0.00864608	0.00839675	0.305412	7.8641e-05	0.00455961	0.986271	-0.0121775	0.00689101	0.0799761
cg23696432	-0.00557286	0.0194692	0.775233	0.000618624	0.0105722	0.953445	-0.00871536	0.0159779	0.586539
cg23696472	-0.0011756	0.00677804	0.862622	-0.00431526	0.00368062	0.243558	0.00827477	0.00556258	0.139723
cg23696480	0.000683942	0.00380549	0.857699	0.00111066	0.00206646	0.59203	-0.00399622	0.00312307	0.203386
cg23696550	0.00247318	0.00702419	0.725441	-0.00069686	0.00381428	0.855372	0.00192935	0.00576459	0.738496
cg23696570	0.00592055	0.012454	0.635448	5.27443e-07	0.00676276	0.999938	0.00262198	0.0102207	0.798015
cg23696593	0.000321565	0.00887758	0.971171	-0.000424164	0.00482071	0.930046	5.07077e-06	0.00728562	0.999446
cg23696611	-0.0110309	0.0214664	0.608375	0.0127377	0.0116567	0.276898	-0.000433745	0.0176169	0.980402
cg23696618	-0.00660669	0.00744053	0.376515	0.00308749	0.00404037	0.446407	0.00129572	0.00610627	0.832347
cg23696620	0.0123748	0.0138452	0.373383	-0.00317192	0.00751823	0.673924	-0.000380972	0.0113624	0.973313
cg23696710	-0.00659357	0.0137592	0.632739	0.000111839	0.00747154	0.988084	0.000819718	0.0112919	0.942261
cg23696712	-0.0126581	0.00706724	0.0760282	0.000386523	0.00383766	0.919957	0.0120023	0.00579992	0.0408517
cg23696752	0.00796183	0.00527256	0.133898	-0.00139408	0.00286311	0.62729	-0.00476205	0.00432706	0.273506
cg23696800	-0.00147627	0.0110252	0.893727	0.00416668	0.00598693	0.48792	-0.00170182	0.00904815	0.851156
cg23696808	-0.0155119	0.00682762	0.0250348	-0.000160105	0.00370754	0.965634	0.0140518	0.00560326	0.0136087
cg23696834	-0.00578799	0.0151978	0.704053	0.00366526	0.0082527	0.657823	0.00426373	0.0124724	0.733114
cg23696863	-0.00416785	0.0110218	0.706051	-0.00745265	0.00598508	0.215702	0.00377515	0.00904534	0.677229
cg23696864	-0.0212991	0.00954647	0.0277033	0.014525	0.00518393	0.00600419	0.00824553	0.00783457	0.294897
cg23696886	-0.0132419	0.0128071	0.303426	0.00965515	0.00695452	0.167843	0.00380118	0.0105105	0.718303
cg23696922	-0.00269807	0.00294389	0.361412	0.00161639	0.0015986	0.314174	0.00292407	0.00241598	0.228757
cg23696949	-0.0249941	0.0245236	0.310352	0.00306974	0.0133168	0.818119	0.0100833	0.0201259	0.617364
cg23696955	0.00690133	0.00897661	0.443652	0.00142639	0.00487449	0.770361	-0.00299218	0.0073669	0.68541
cg23697026	0.0132724	0.0118137	0.263679	0.00584993	0.00641506	0.363813	-0.011019	0.00969519	0.2582
cg23697027	-0.00801428	0.0123289	0.517022	0.0120465	0.00669486	0.0747014	0.000399346	0.010118	0.968588
cg23697065	0.0139349	0.0111981	0.216	0.00706773	0.00608081	0.247629	-0.0119831	0.00919003	0.19498
cg23697081	-0.00237414	0.00243725	0.332141	0.00238625	0.00132348	0.0741229	0.00140306	0.00200019	0.484494
cg23697093	-0.0092848	0.00869321	0.287835	0.00309564	0.00472059	0.51334	0.00793148	0.00713431	0.268675
cg23697136	0.00343288	0.00634724	0.589707	-1.99168e-06	0.00344669	0.99954	-0.00108644	0.00520903	0.835171
cg23697202	0.00317399	0.00653298	0.628046	-0.000457004	0.00354755	0.897733	-0.00226204	0.00536146	0.673916
cg23697208	0.00223172	0.00709193	0.753598	-0.00363883	0.00385107	0.346787	-0.000901349	0.00582018	0.877211
cg23697213	-0.00607264	0.0067707	0.371731	0.00133946	0.00367663	0.716321	0.00552512	0.00555655	0.322238
cg23697266	-0.00583371	0.015578	0.708766	0.00166219	0.0084592	0.844586	0.00251251	0.0127845	0.84456
cg23697275	-0.0439294	0.018899	0.0219389	0.00417848	0.0102626	0.684684	0.020349	0.01551	0.192253
cg23697278	-0.00647717	0.00677782	0.341348	-0.00275118	0.0036805	0.456355	0.00445935	0.0055624	0.424457
cg23697318	-0.0107841	0.0109643	0.327486	-0.00496053	0.00595383	0.406557	0.0159459	0.00899812	0.0791414
cg23697400	-0.00616124	0.00282716	0.0314419	-0.000155585	0.00153521	0.919462	0.00485371	0.00232019	0.0387445
cg23697417	0.00364592	0.00637979	0.568841	-0.00175374	0.00346436	0.613714	0.000715909	0.00523575	0.89149
cg23697418	0.00736952	0.00930567	0.430101	-0.00120206	0.00505317	0.812415	-0.00501842	0.00763695	0.512474
cg23697467	-0.0048277	0.00692199	0.486997	0.000778335	0.00375879	0.836337	0.00576611	0.00568072	0.312318
cg23697486	0.00797447	0.00649653	0.222256	-0.00277731	0.00352775	0.432814	-0.00471004	0.00533155	0.378932
cg23697546	-0.00292098	0.00392662	0.458529	-0.00270583	0.00213224	0.207116	0.00628344	0.00322249	0.0537362
cg23697575	0.00606755	0.00881317	0.49261	0.000137276	0.00478574	0.977168	0.00333244	0.00723276	0.645894
cg23697630	0.022109	0.0117319	0.0621353	0.0100775	0.00637069	0.116556	-0.0246029	0.00962813	0.0119752
cg23697633	0.00384076	0.0136622	0.779143	0.004359	0.00741884	0.558033	-0.0144928	0.0112122	0.198861
cg23697676	-0.00812192	0.0165721	0.625042	0.000271767	0.008999	0.975963	-0.00626453	0.0136003	0.645984
cg23697780	-0.00018161	0.00678704	0.978701	-0.00302136	0.00368551	0.414105	-0.00304633	0.00556997	0.585541
cg23697796	-0.00650773	0.0125894	0.606248	-0.000479024	0.00683629	0.944265	0.00297095	0.0103318	0.774229
cg23697800	0.0118769	0.016172	0.46426	0.00275843	0.00878174	0.754033	-0.0224532	0.013272	0.0935209
cg23697825	-0.00940529	0.010472	0.371073	0.00194786	0.0056865	0.732597	0.00610542	0.0085941	0.478947
cg23697855	0.0014911	0.0057056	0.794319	0.00153969	0.00309826	0.620215	-0.00233834	0.00468246	0.618506
cg23697861	0.0214449	0.0323121	0.508285	0.00575921	0.0175462	0.743361	-0.01689	0.0265178	0.525493
cg23697925	-0.0047854	0.0106781	0.654927	0.00391523	0.00579845	0.500953	0.00245144	0.00876329	0.780203
cg23697997	-0.00712983	0.00824206	0.388892	0.00137516	0.00447561	0.75923	0.00605178	0.00676406	0.372903
cg23698017	0.00697087	0.00705075	0.324994	-0.000443565	0.00382871	0.907981	-0.00880236	0.00578639	0.131074
cg23698023	-0.00264454	0.0109077	0.808886	-0.000684709	0.00592313	0.908181	-0.000231354	0.00895173	0.979428
cg23698040	0.00210301	0.0113042	0.852757	-0.00274171	0.0061384	0.656007	-0.000856647	0.00927706	0.926596
cg23698062	-0.00193533	0.0138858	0.889409	0.00982226	0.00754028	0.195419	-0.000230869	0.0113958	0.983873
cg23698108	-0.00142191	0.00356079	0.690429	0.000771128	0.00193358	0.690808	8.47633e-05	0.00292225	0.976912
cg23698124	-0.00606812	0.0151767	0.690056	0.00204076	0.00824128	0.804885	-0.00166199	0.0124552	0.894091
cg23698140	0.00248729	0.00929824	0.789584	0.0079976	0.00504914	0.116075	-0.010407	0.00763085	0.175414
cg23698162	-0.00113526	0.0123483	0.926916	-0.00684748	0.0067054	0.309406	-0.00127257	0.010134	0.900298
cg23698165	0.0122052	0.0208665	0.559801	-0.0132263	0.0113309	0.245625	-0.0143409	0.0171246	0.40416
cg23698269	-0.01964	0.0228914	0.392776	0.0114881	0.0124305	0.357413	0.0286255	0.0187864	0.130445
cg23698271	-0.015569	0.0994395	0.875873	-0.0217376	0.0539977	0.68805	0.027537	0.0816077	0.736435
cg23698287	-0.00400647	0.00665126	0.548172	0.00667061	0.00361177	0.0674485	-0.00153666	0.00545853	0.778845
cg23698329	0.000440611	0.0125437	0.972043	-0.00325881	0.00681148	0.633294	-0.00584994	0.0102943	0.57101
cg23698393	-0.0186503	0.015565	0.233408	-0.00184017	0.00845213	0.828053	0.0246896	0.0127738	0.0558281
cg23698475	0.0130369	0.024833	0.600652	0.00406453	0.0134848	0.763667	-1.10969e-06	0.0203798	0.999957
cg23698476	0.00253557	0.00832347	0.761224	-0.00333681	0.00451982	0.461928	-0.00658149	0.00683088	0.337415
cg23698501	-0.00275496	0.0023533	0.244257	0.000936836	0.00127789	0.46505	0.00211615	0.0019313	0.275596
cg23698536	4.71915e-06	0.0134342	0.99972	-0.0084885	0.00729503	0.247104	0.00307162	0.0110251	0.781073
cg23698560	-0.0164766	0.0114419	0.152699	0.0103836	0.00621318	0.0975203	0.0193758	0.00939008	0.0414255
cg23698632	-0.0168911	0.0157114	0.284688	0.00170576	0.00853162	0.841901	0.0135121	0.012894	0.296965
cg23698649	0.00620367	0.02308	0.788595	0.0117421	0.0125329	0.350865	0.00697073	0.0189412	0.713567
cg23698652	0.0047836	0.00816961	0.559387	0.000257554	0.00443627	0.953809	-0.00281945	0.00670461	0.674923
cg23698666	0.0307247	0.0200822	0.1289	-0.036039	0.010905	0.00128353	-0.0189965	0.016481	0.251559
cg23698762	0.0874762	0.0549989	0.11459	-0.0282175	0.0298656	0.346822	-0.0250363	0.0451363	0.580238
cg23698832	0.000167878	0.00756274	0.98233	0.00492389	0.00410673	0.233111	-0.00334609	0.00620656	0.590892
cg23698897	-0.0191845	0.0131016	0.145966	0.00729419	0.00711442	0.307486	0.0138509	0.0107521	0.200379
cg23698950	0.0215194	0.0299137	0.473431	-0.0224744	0.0162438	0.169291	0.000697645	0.0245495	0.97738
cg23698960	-0.00968829	0.0143637	0.501409	-0.00768793	0.00779977	0.326463	-0.00286921	0.0117879	0.808147
cg23698969	0.00481447	0.00808619	0.552803	0.00154895	0.00439097	0.724946	-0.00129849	0.00663615	0.84523
cg23698976	0.037902	0.0145226	0.0103188	-0.0176204	0.00788605	0.0274799	-0.0261463	0.0119183	0.0303542
cg23698978	-0.0210755	0.0171587	0.221967	0.00995833	0.00931754	0.287512	0.022257	0.0140817	0.11685
cg23698982	-0.017816	0.0139468	0.204139	0.0040412	0.00757338	0.594691	0.00785322	0.0114458	0.494078
cg23699041	-0.00215256	0.00272582	0.431407	0.000240993	0.00148018	0.870964	-0.00107691	0.00223702	0.631185
cg23699046	-0.00628698	0.00476055	0.189362	-0.000577612	0.00258508	0.823607	0.00390745	0.00390687	0.319434
cg23699098	-0.000919253	0.0139574	0.947608	0.000935761	0.00757915	0.901964	0.00172216	0.0114545	0.880765
cg23699144	-0.0272851	0.0165798	0.102682	0.0166915	0.00900316	0.0664242	0.0274055	0.0136066	0.0464366
cg23699146	0.00292636	0.00631217	0.643846	0.0027935	0.00342764	0.416839	-0.00212173	0.00518025	0.68291
cg23699148	-0.00811219	0.0167495	0.629119	-0.00374232	0.00909533	0.68154	0.00532897	0.0137459	0.699005
cg23699157	-0.0032226	0.0163052	0.84369	0.00112147	0.00885406	0.89944	0.00756545	0.0133813	0.57297
cg23699170	0.0170846	0.0125349	0.17568	-0.00248125	0.00680673	0.716163	-0.00636716	0.0102871	0.537233
cg23699176	0.0307673	0.0164333	0.0638277	-0.0157258	0.00892364	0.0808032	-0.0010586	0.0134865	0.937578
cg23699239	-0.00414041	0.00341109	0.227421	-1.75597e-05	0.00185229	0.992453	0.00424869	0.0027994	0.131955
cg23699274	-0.000616909	0.00210835	0.770377	-0.000869241	0.00114488	0.449331	0.000342939	0.00173027	0.843255
cg23699284	0.00668433	0.0184686	0.718099	0.00378502	0.0100288	0.706594	-0.0220996	0.0151568	0.147671
cg23699309	0.00249143	0.00473472	0.599805	-0.00905975	0.00257105	0.000621061	0.000555248	0.00388567	0.886634
cg23699324	0.000306874	0.00335266	0.927237	0.00130956	0.00182056	0.473471	-0.00273521	0.00275145	0.322356
cg23699386	-0.0123557	0.0148815	0.408183	0.0045171	0.00808094	0.57731	0.0150357	0.0122129	0.220899
cg23699414	0.00124865	0.00605091	0.836893	-0.000211826	0.00328577	0.948715	-0.00737871	0.00496584	0.140168
cg23699463	-0.00504561	0.0135216	0.709755	0.00383389	0.00734254	0.602617	0.000121606	0.0110969	0.991276
cg23699530	0.00661338	0.00480685	0.171671	-0.000526427	0.00261022	0.84054	-0.00579509	0.00394487	0.144682
cg23699588	0.00196941	0.00736172	0.78957	-0.000696416	0.00399757	0.862021	0.00203885	0.00604159	0.736407
cg23699638	-0.00383802	0.00302826	0.207689	0.00161343	0.00164441	0.328666	-0.00184416	0.00248522	0.459639
cg23699648	-0.0217984	0.0229049	0.343341	0.002807	0.0124379	0.821868	0.0169585	0.0187975	0.36894
cg23699670	0.000585701	0.00808793	0.942402	0.00396305	0.00439192	0.368843	-0.001602	0.00663758	0.80973
cg23699700	-0.00244405	0.00260792	0.350727	0.000755295	0.00141616	0.594873	0.00177266	0.00214026	0.409325
cg23699716	0.0277267	0.00991486	0.00609929	-0.0118572	0.00538398	0.0297297	-0.0147792	0.00813689	0.0720448
cg23699737	0.0263993	0.0286698	0.359167	-0.0211812	0.0155683	0.176443	-0.0189545	0.0235287	0.422215
cg23699748	0.00262307	0.0182022	0.88568	0.0111297	0.0098842	0.262613	-0.0043231	0.0149382	0.77282
cg23699775	-0.00189829	0.00912764	0.835636	0.000299605	0.0049565	0.951909	-0.000728643	0.00749084	0.922688
cg23699879	-0.0154088	0.0165832	0.354831	-0.000797942	0.00900504	0.929553	0.0161078	0.0136095	0.239134
cg23699916	-0.0547	0.0220225	0.0145063	0.0388767	0.0119587	0.00152707	0.035981	0.0180734	0.0489791
cg23699918	0.000709475	0.00811512	0.930492	0.00506491	0.00440668	0.252896	-0.00204926	0.00665989	0.758891
cg23699926	-0.00868913	0.0156461	0.579779	0.000933213	0.00849614	0.912737	0.010605	0.0128404	0.410642
cg23699933	-0.000237438	0.00335622	0.943729	3.49258e-05	0.0018225	0.984745	-0.00151903	0.00275437	0.582411
cg23699947	-0.00221633	0.00226308	0.32956	-0.000453217	0.0012289	0.712986	0.00173518	0.00185725	0.352209
cg23699989	-0.00418224	0.00846818	0.622378	0.000776166	0.0045984	0.866272	0.00342276	0.00694964	0.623342
cg23700044	-0.0120693	0.00394086	0.00275879	0.0011944	0.00213997	0.577886	0.00824924	0.00323418	0.0121274
cg23700062	0.00474924	0.0197503	0.810418	-0.00388746	0.0107248	0.717694	0.00712685	0.0162086	0.661021
cg23700081	0.0032797	0.00793924	0.680337	0.00246197	0.00431117	0.569118	-0.000129758	0.00651555	0.984147
cg23700124	0.00055851	0.00336765	0.868583	0.00105737	0.0018287	0.564306	-0.00150429	0.00276375	0.587341
cg23700127	0.0220583	0.0106239	0.0401976	-0.00999775	0.00576901	0.0858967	-0.0142008	0.00871881	0.106226
cg23700156	-0.000669626	0.00802858	0.933681	0.00123063	0.00435969	0.778264	0.00325733	0.00658887	0.622031
cg23700226	-0.000148529	0.00290544	0.959322	-0.00150808	0.00157771	0.341239	0.000976871	0.00238443	0.682831
cg23700278	0.0101133	0.0188008	0.591722	-0.00046697	0.0102092	0.9636	0.000801795	0.0154294	0.95865
cg23700327	0.0121988	0.00848694	0.153454	0.00276283	0.00460859	0.550076	-0.0141521	0.00696503	0.0445753
cg23700338	-0.0092751	0.0113453	0.415394	-0.000780887	0.00616073	0.899368	0.00228317	0.00931081	0.806746
cg23700377	0.0123021	0.0132543	0.355357	-0.00558272	0.00719738	0.439614	-0.017163	0.0108775	0.117474
cg23700430	-0.0164208	0.0129688	0.208123	-0.00150233	0.00704232	0.831466	0.00576958	0.0106432	0.588851
cg23700440	-0.00388509	0.0101403	0.70236	-0.0017385	0.0055064	0.752811	-0.00384797	0.00832191	0.644715
cg23700491	-0.00114825	0.00841069	0.891658	-0.00559501	0.00456718	0.223174	0.00520301	0.00690245	0.452585
cg23700512	-0.017168	0.00973859	0.0806976	-0.000184783	0.00528826	0.972189	0.0195273	0.00799223	0.0161446
cg23700513	0.00307748	0.0135035	0.820146	0.000601954	0.0073327	0.934723	-0.00328316	0.011082	0.76759
cg23700562	0.00174174	0.00877437	0.843018	-0.00202894	0.00476467	0.671063	0.00477633	0.00720092	0.50853
cg23700563	-0.0163375	0.0182299	0.372106	0.00974692	0.00989921	0.326973	0.0110599	0.0149608	0.461327
cg23700643	-0.00350932	0.00735905	0.6344	0.00224243	0.00399612	0.575835	-0.00137253	0.0060394	0.820641
cg23700649	-0.00392736	0.0174535	0.822382	0.00382345	0.00947761	0.687423	0.00942711	0.0143237	0.511818
cg23700722	0.000909345	0.00944383	0.923466	-0.00865532	0.0051282	0.0942852	-0.00108496	0.00775033	0.888925
cg23700778	-0.00221927	0.00267253	0.408111	0.00122485	0.00145124	0.4005	0.000224491	0.00219328	0.918662
cg23700882	0.00671549	0.0106689	0.530364	-0.00796219	0.00579346	0.17213	-0.00515516	0.00875576	0.55722
cg23700928	-0.0129302	0.00680009	0.0598555	0.00832039	0.00369259	0.0262254	0.00989378	0.00558067	0.0790189
cg23700969	0.0125059	0.00681909	0.0693643	0.000290016	0.00370291	0.937715	-0.00734911	0.00559627	0.191843
cg23700971	-3.06913e-05	0.0144572	0.99831	0.000557234	0.00785059	0.943543	0.00228689	0.0118647	0.847513
cg23701012	0.00601516	0.0158711	0.705417	-0.011703	0.00861833	0.177269	0.00506654	0.013025	0.698039
cg23701033	-0.0109049	0.00875544	0.215596	0.00173215	0.00475439	0.716313	0.00817969	0.00718539	0.257436
cg23701142	-0.0143527	0.0169661	0.399409	0.00456596	0.00921294	0.621164	0.00104106	0.0139237	0.940534
cg23701146	0.0122346	0.0077722	0.118324	-0.000860577	0.00422047	0.838804	-0.0171034	0.00637846	0.00845986
cg23701184	0.0112876	0.0261276	0.666573	-0.00480681	0.0141878	0.735407	0.0117837	0.0214423	0.583738
cg23701226	-0.0129466	0.0103811	0.214999	0.00810796	0.00563716	0.153186	0.00904093	0.00851953	0.290924
cg23701301	-0.00574145	0.0171969	0.739116	-0.0097781	0.00933826	0.297348	0.0104758	0.0141131	0.459503
cg23701314	-0.00842971	0.0142147	0.554379	-0.000652909	0.00771886	0.932744	0.00281343	0.0116656	0.80987
cg23701321	0.00222828	0.00851546	0.794061	-0.00241257	0.00462407	0.602899	-0.00216777	0.00698844	0.757001
cg23701364	-0.0114327	0.00977016	0.244462	0.00754792	0.0053054	0.157657	0.0063209	0.00801814	0.432202
cg23701374	0.0192547	0.0100152	0.057122	-0.0024343	0.00543845	0.655315	-0.00907187	0.00821922	0.272115
cg23701396	0.0197317	0.0139195	0.159147	-0.00900816	0.00755859	0.235913	-0.0220065	0.0114234	0.0566306
cg23701432	0.00908984	0.0187105	0.628065	-0.0122362	0.0101602	0.231048	-0.0120888	0.0153553	0.432816
cg23701457	-0.00312172	0.00750701	0.678337	-0.0013288	0.00407646	0.745067	0.00228904	0.00616083	0.710944
cg23701501	0.0192824	0.0171992	0.264677	0.00427984	0.00933954	0.647677	-0.0296631	0.014115	0.0378777
cg23701513	-0.0202905	0.00892032	0.0248665	0.00845975	0.00484392	0.0835211	0.0120751	0.00732069	0.101908
cg23701573	0.00042945	0.00673207	0.949252	0.00278645	0.00365565	0.447554	0.00328144	0.00552485	0.553771
cg23701643	0.00429063	0.00339759	0.209316	-0.00204037	0.00184497	0.271177	-0.00132799	0.00278833	0.634829
cg23701676	0.00719791	0.00759354	0.345259	-0.000877741	0.00412345	0.831826	-0.00411137	0.00623184	0.510802
cg23701703	-0.00360402	0.00724501	0.619866	-0.00432577	0.00393419	0.273937	0.00704787	0.00594581	0.238433
cg23701721	0.00796741	0.0105259	0.450708	-0.00923049	0.00571579	0.109195	0.00448686	0.00863836	0.604518
cg23701759	-0.0272323	0.0151116	0.0742716	0.0156766	0.00820591	0.0586846	0.00616221	0.0124017	0.620263
cg23701776	-0.00121193	0.0057799	0.834305	0.00320176	0.00313861	0.309908	-0.00194673	0.00474343	0.682307
cg23701784	-0.00216114	0.00745808	0.772537	0.00230968	0.00404989	0.569633	0.00315804	0.00612067	0.606916
cg23701857	-0.00304826	0.0117378	0.795584	0.00425051	0.00637388	0.506255	0.00432881	0.00963295	0.654045
cg23701865	-0.00770495	0.00647776	0.236825	0.00388308	0.00351756	0.272039	0.00558467	0.00531614	0.295785
cg23701943	-0.00620652	0.00676366	0.360821	0.000574473	0.00367281	0.875995	0.00726427	0.00555078	0.193365
cg23701962	-0.00291195	0.00809809	0.719848	-0.00281299	0.00439743	0.523705	0.0013049	0.00664591	0.844702
cg23701971	-0.017039	0.0255653	0.506495	0.0186995	0.0138825	0.180753	0.0144529	0.0209808	0.492361
cg23702015	0.0193116	0.0271458	0.478342	-0.00185856	0.0147408	0.899897	-0.0362034	0.022278	0.107008
cg23702028	0.00523241	0.0133099	0.69499	-0.000769365	0.00722755	0.91542	-0.00364342	0.0109231	0.739353
cg23702038	-0.00222012	0.00674316	0.742601	0.00202024	0.00366168	0.582255	0.00359265	0.00553395	0.517561
cg23702040	0.0243268	0.0203203	0.233815	0.00746874	0.0110343	0.499914	-0.0152169	0.0166764	0.363512
cg23702046	0.0162711	0.013161	0.218977	-0.00713359	0.0071467	0.32039	-0.0102704	0.0108009	0.343748
cg23702073	-0.00155199	0.0108107	0.88611	0.00196361	0.00587045	0.738646	-0.000772283	0.00887211	0.930793
cg23702102	0.00893269	0.0122454	0.467261	-0.000278504	0.00664949	0.966667	-0.00863194	0.0100495	0.392239
cg23702117	0.0743306	0.0280356	0.00920212	-0.0412925	0.0152239	0.00775516	-0.0209294	0.0230081	0.364995
cg23702226	-0.00160328	0.00289213	0.580458	0.00128094	0.00157048	0.416471	0.000722444	0.0023735	0.761414
cg23702228	-0.0138196	0.00714451	0.055646	0.0026743	0.00387962	0.492073	0.00963087	0.00586333	0.10333
cg23702235	-0.0157554	0.0176845	0.374919	0.0173545	0.00960306	0.0734674	0.00151169	0.0145133	0.917233
cg23702321	-0.0296525	0.0164424	0.0740603	0.00604171	0.00892858	0.500035	0.0256631	0.0134939	0.05981
cg23702412	0.00212721	0.00272306	0.436374	-0.00114394	0.00147868	0.440813	-0.000407434	0.00223475	0.855669
cg23702430	0.00300675	0.00341385	0.380374	-0.000946858	0.00185379	0.610537	-0.00565543	0.00280167	0.0459624
cg23702485	-0.00185866	0.00877524	0.832649	-0.00527019	0.00476514	0.271144	0.00201381	0.00720163	0.780284
cg23702486	0.0213841	0.0113248	0.0616252	-0.0112423	0.00614958	0.0702387	-0.00231532	0.00929397	0.803732
cg23702500	-0.0122055	0.016582	0.463255	0.000860968	0.00900439	0.923999	0.0135554	0.0136085	0.321388
cg23702510	-0.00247161	0.00240397	0.306143	-0.000824739	0.00130541	0.528838	0.00103258	0.00197289	0.601757
cg23702552	-0.0199237	0.00664714	0.00336703	0.0049509	0.00360954	0.172974	0.0113148	0.00545515	0.0403992
cg23702568	-0.000604519	0.00292653	0.836731	-0.000174418	0.00158917	0.912804	0.00140316	0.00240173	0.560264
cg23702610	0.0184909	0.0116061	0.113982	-0.00341137	0.00630233	0.589405	-0.0199408	0.00952482	0.0385972
cg23702614	-0.00534195	0.0150667	0.723603	0.00384294	0.00818154	0.639493	0.0214708	0.0123649	0.0852866
cg23702615	0.00507879	0.00504679	0.31646	-0.00460094	0.00274051	0.0960179	0.00165339	0.00414178	0.690521
cg23702644	0.0105296	0.0162073	0.517251	-0.00176707	0.00880091	0.841239	-0.00567554	0.013301	0.670431
cg23702657	-0.0011508	0.00527826	0.827813	-0.00240659	0.00286621	0.40293	0.00406793	0.00433175	0.349738
cg23702688	-0.000457201	0.0131963	0.972425	-0.00166895	0.00716587	0.81627	-0.00435556	0.0108299	0.688332
cg23702716	0.000563861	0.0037886	0.881959	1.88227e-05	0.00205729	0.992717	-0.000182853	0.00310921	0.95321
cg23702727	-0.0090413	0.0106656	0.398443	-0.000153705	0.00579166	0.978875	0.00156409	0.00875302	0.858509
cg23702761	-0.00672528	0.0138515	0.628267	-0.00889454	0.00752164	0.239547	-0.00857418	0.0113676	0.452301
cg23702848	-0.020964	0.019167	0.276452	0.0131629	0.0104081	0.208657	0.0174734	0.0157299	0.269058
cg23702868	0.00548906	0.00413158	0.186743	-0.000780123	0.00224354	0.728715	-0.00557404	0.00339069	0.103047
cg23702897	0.00300536	0.00418535	0.474239	-0.005545	0.00227273	0.0162933	0.00223457	0.00343482	0.516683
cg23702903	0.00100968	0.00723167	0.889216	-0.00131241	0.00392695	0.738861	0.000960181	0.00593486	0.871771
cg23702945	0.000489892	0.0027927	0.861073	-0.000128871	0.00151649	0.932432	-0.000402479	0.0022919	0.860924
cg23702977	-0.00824178	0.00684761	0.231328	0.00174437	0.00371839	0.639912	0.0064267	0.00561967	0.255269
cg23702998	-0.000350963	0.00398442	0.92997	0.000866584	0.00216363	0.689547	-0.0012213	0.00326992	0.709499
cg23703060	0.0030141	0.00802312	0.70788	-0.00148625	0.00435672	0.73365	0.00123145	0.00658439	0.851985
cg23703062	-0.0168185	0.0233465	0.472814	-0.0161549	0.0126776	0.205249	0.00356905	0.0191599	0.85257
cg23703079	-0.0118899	0.00967806	0.221864	0.000739036	0.00525539	0.888424	0.0122332	0.00794256	0.126382
cg23703089	-0.00899318	0.00724439	0.217099	0.00265992	0.00393385	0.500358	0.0104023	0.0059453	0.0829631
cg23703218	0.0245401	0.0117856	0.0396435	-0.00833628	0.00639985	0.195441	-0.0114254	0.0096722	0.240047
cg23703264	0.00972399	0.00963368	0.31501	-0.00975209	0.00523129	0.064962	-0.00939703	0.00790614	0.237167
cg23703303	-0.0211985	0.0239953	0.378923	0.0124644	0.0130299	0.340869	0.0113423	0.0196923	0.565809
cg23703347	-0.0187007	0.00758469	0.0152242	0.0014483	0.00411865	0.725777	0.0141163	0.00622458	0.0252921
cg23703396	-0.0225187	0.0133277	0.0939352	0.0112747	0.00723724	0.122137	0.01456	0.0109378	0.185886
cg23703427	-0.000141308	0.00281905	0.960113	0.00123673	0.0015308	0.420895	0.00228625	0.00231353	0.325218
cg23703513	0.000711979	0.00809823	0.930102	0.00373279	0.00439751	0.397812	-0.00576883	0.00664603	0.387278
cg23703687	0.00917989	0.0173296	0.597371	0.00213327	0.00941031	0.821082	-0.0178675	0.014222	0.211658
cg23703711	0.0188454	0.00711905	0.00930799	-0.0067477	0.00386579	0.0836918	-0.0173954	0.00584244	0.00357597
cg23703721	0.00464277	0.00457931	0.312875	-0.000993456	0.00248666	0.690289	-0.00236082	0.00375813	0.531181
cg23703759	-0.00810643	0.00902791	0.371184	0.00300214	0.00490234	0.541545	0.0123869	0.00740899	0.0973916
cg23703946	0.00954793	0.0134712	0.479969	0.00493963	0.00731515	0.500928	-0.00341803	0.0110555	0.757777
cg23703963	0.00844538	0.0104135	0.419116	0.000547019	0.00565476	0.923112	-0.00667172	0.00854614	0.436673
cg23704023	-0.00326564	0.00297179	0.274219	-0.00037071	0.00161374	0.818736	0.000830072	0.00243888	0.734242
cg23704035	0.00326041	0.00711466	0.647665	-0.00150395	0.00386341	0.697822	-0.00289638	0.00583884	0.620846
cg23704055	0.00134663	0.0185599	0.942292	0.00399661	0.0100784	0.692467	-0.00890057	0.0152317	0.560185
cg23704066	0.00606011	0.00711791	0.396402	0.00485616	0.00386517	0.211636	2.01255e-06	0.0058415	0.999726
cg23704082	0.00539098	0.00977889	0.582555	-0.00337233	0.00531014	0.526699	-0.00739726	0.00802531	0.35868
cg23704085	0.0109726	0.0103859	0.293061	-0.00628157	0.00563979	0.267794	-0.000807436	0.0085235	0.924701
cg23704092	0.00275847	0.0032307	0.395054	-0.000176938	0.00175434	0.919847	-0.00120531	0.00265136	0.650291
cg23704097	-0.000544787	0.0040198	0.892444	0.000513968	0.00218284	0.814291	0.00190645	0.00329896	0.564517
cg23704107	0.00361624	0.00727862	0.6203	0.00230081	0.00395244	0.561675	-0.00202128	0.00597339	0.735722
cg23704111	-0.0169514	0.0153079	0.270553	-0.0146062	0.00831251	0.0816773	0.0212202	0.0125628	0.0940278
cg23704137	0.00136928	0.0131404	0.917197	-0.00328607	0.00713551	0.64605	-0.00345549	0.010784	0.749252
cg23704141	0.0170612	0.00911564	0.0639129	0.0041912	0.00494998	0.398995	-0.0180019	0.00748099	0.0177788
cg23704150	0.00360288	0.00609989	0.555969	-0.00158742	0.00331237	0.632718	0.00513457	0.00500604	0.307295
cg23704195	0.00036907	0.0126293	0.97674	-0.000103901	0.006858	0.98794	0.00274659	0.0103646	0.791507
cg23704359	-0.0177693	0.0208042	0.394896	-0.00621054	0.0112971	0.583609	0.026584	0.0170735	0.122336
cg23704362	0.00512574	0.00358607	0.155739	-0.000840726	0.00194731	0.666778	-0.0030789	0.002943	0.297774
cg23704369	-0.0117144	0.0168518	0.48843	0.0206923	0.00915088	0.0257114	-0.00432092	0.0138299	0.755302
cg23704412	-0.00868189	0.0263595	0.742506	0.00407755	0.0143137	0.776279	0.031159	0.0216326	0.152602
cg23704413	0.0227722	0.022555	0.314888	0.00887265	0.0122478	0.470341	-0.015292	0.0185103	0.410517
cg23704517	-0.00299561	0.010685	0.77973	-0.000895553	0.00580217	0.877618	0.00484016	0.00876891	0.58209
cg23704578	-0.0043464	0.00653887	0.507633	-0.00427357	0.00355074	0.23134	0.00230011	0.0053663	0.669036
cg23704603	-0.00707705	0.00754981	0.350616	-0.000291909	0.00409971	0.943366	0.00334418	0.00619595	0.59047
cg23704627	-0.0116709	0.013598	0.392602	0.0125224	0.00738398	0.0927347	0.0082949	0.0111595	0.458884
cg23704642	-0.00997976	0.00732121	0.175625	-0.00376158	0.00397557	0.346134	0.00565479	0.00600835	0.348687
cg23704675	0.0358168	0.0255393	0.163605	-0.0185129	0.0138684	0.184663	-0.0151213	0.0209595	0.472162
cg23704689	0.000282011	0.00481286	0.953381	0.000981339	0.00261349	0.708019	-0.000481694	0.0039498	0.903158
cg23704703	-0.0294785	0.0399725	0.462407	-0.0162236	0.0217059	0.4564	0.0556331	0.0328045	0.0927335
cg23704733	0.00346697	0.00353341	0.32865	0.000567602	0.00191872	0.767923	-0.00309791	0.00289979	0.287714
cg23704770	-0.00591235	0.00510154	0.248993	0.00214956	0.00277024	0.439446	0.00505971	0.00418672	0.229441
cg23704802	0.00965604	0.0222912	0.665734	-0.00817342	0.0121046	0.500944	-0.0193931	0.0182939	0.291428
cg23704864	0.0113512	0.0215236	0.598989	-0.015808	0.0116878	0.178982	-0.0212605	0.0176639	0.231325
cg23704874	-0.000590455	0.0136116	0.965478	-0.0136584	0.0073914	0.0673069	0.00642449	0.0111707	0.566386
cg23704892	-0.00344583	0.00339389	0.312188	0.00131754	0.00184295	0.476181	0.00170761	0.00278528	0.541088
cg23704914	0.0359561	0.0216687	0.0998922	-0.00708822	0.0117666	0.548146	-0.023487	0.017783	0.189324
cg23704936	-0.00320592	0.00519529	0.538456	-0.00134717	0.00282115	0.633937	-0.00119339	0.00426365	0.780082
cg23704995	-0.00524986	0.0163317	0.748478	0.00536854	0.00886847	0.546192	-0.00884993	0.0134031	0.510447
cg23705032	-0.000446022	0.00296199	0.880581	0.00012457	0.00160842	0.938407	0.00184013	0.00243083	0.45067
cg23705060	0.0107422	0.0090255	0.23653	-0.00600963	0.00490104	0.222743	0.000842417	0.00740702	0.909657
cg23705064	0.00125379	0.00815507	0.878093	0.00235383	0.00442837	0.596121	-0.00649328	0.00669267	0.334072
cg23705078	-0.00501496	0.0122817	0.683827	0.00183207	0.00666923	0.784058	0.00909188	0.0100793	0.36901
cg23705082	-0.00327033	0.0106182	0.758671	0.00447346	0.00576593	0.439506	-0.00110408	0.00871414	0.899409
cg23705098	-0.0119526	0.0091847	0.195856	0.000994372	0.00498749	0.842339	0.0083052	0.00753767	0.272942
cg23705108	-0.013432	0.0082904	0.108055	0.00319485	0.00450186	0.479409	0.015357	0.00680374	0.0259745
cg23705113	-0.00215448	0.00845975	0.799451	0.000372411	0.00459382	0.935535	-0.00215749	0.00694272	0.756574
cg23705119	-0.0081149	0.00519504	0.121149	0.000798195	0.00282101	0.77775	0.00555792	0.00426345	0.195085
cg23705223	-0.00735001	0.00774463	0.344677	0.00129716	0.0042055	0.758327	0.0110766	0.00635583	0.0841737
cg23705224	-0.000111255	0.00223	0.9603	-0.000574987	0.00121094	0.63585	0.000703741	0.00183011	0.701324
cg23705245	-0.0323692	0.0204146	0.115703	0.0323257	0.0110855	0.00429744	0.0162018	0.0167538	0.335639
cg23705290	-0.0142509	0.0111059	0.202126	-0.00867724	0.00603074	0.153036	0.00650496	0.00911436	0.476921
cg23705316	-0.0199196	0.0136333	0.14684	-0.00335912	0.00740319	0.65091	0.0136678	0.0111886	0.224477
cg23705502	-0.0121451	0.00918511	0.188826	0.00245895	0.00498771	0.622994	0.00596343	0.007538	0.430579
cg23705530	0.0329348	0.0200688	0.103635	-0.00788578	0.0108978	0.47084	-0.0231012	0.01647	0.163546
cg23705701	0.00474796	0.00787062	0.547583	-0.00264463	0.00427391	0.537337	-0.00260624	0.00645923	0.68737
cg23705719	-0.00228523	0.019493	0.906889	0.00644769	0.0105851	0.543695	-0.0144078	0.0159974	0.369753
cg23705728	-0.0089686	0.0221493	0.686327	-0.000993423	0.0120276	0.934323	0.0134907	0.0181774	0.459567
cg23705760	-0.00247668	0.0156713	0.874716	-6.76339e-05	0.00850985	0.993673	-0.00172095	0.0128611	0.893797
cg23705800	-0.00595565	0.00438058	0.176751	-0.000160608	0.00237875	0.946292	0.00707707	0.00359504	0.0515187
cg23705847	0.00463668	0.0115055	0.687732	-0.00296813	0.0062477	0.635675	-0.00118669	0.00944225	0.900216
cg23705859	-0.0140897	0.0139419	0.314425	-0.000577138	0.00757076	0.939373	0.0141331	0.0114418	0.219384
cg23705931	0.00293159	0.00176118	0.0988455	-0.000570002	0.000956355	0.55239	-0.00113318	0.00144536	0.434716
cg23705938	-0.00751454	0.0124985	0.54892	0.00130747	0.00678694	0.847592	0.00939192	0.0102572	0.361859
cg23705973	-0.00359183	0.00302235	0.237227	0.00192218	0.0016412	0.244048	0.000552818	0.00248037	0.824045
cg23705989	-0.012339	0.00919128	0.182208	-0.00241929	0.00499106	0.628835	0.00759621	0.00754307	0.316123
cg23706067	-0.000564282	0.00769359	0.941665	-0.00767466	0.00417778	0.0689068	0.000886851	0.00631395	0.888554
cg23706070	-0.0129211	0.00934294	0.169473	0.00212366	0.00507341	0.676336	0.0109411	0.00766753	0.15643
cg23706108	-0.0114828	0.0090485	0.207109	0.00172219	0.00491352	0.726633	0.0119503	0.00742589	0.110424
cg23706161	0.00507536	0.00978443	0.605	0.000474964	0.00531315	0.928931	-0.00563548	0.00802985	0.484276
cg23706176	0.0199543	0.00950905	0.038154	0.00238024	0.00516361	0.645734	-0.0225052	0.00780385	0.00472677
cg23706187	-0.0320624	0.018235	0.0814796	0.00232619	0.00990199	0.814707	0.0129392	0.014965	0.389123
cg23706211	0.000246731	0.00353423	0.94447	0.00234537	0.00191916	0.224289	-0.000337525	0.00290046	0.907572
cg23706268	0.00229103	0.00242814	0.347476	-0.00160087	0.00131853	0.227299	-0.00210589	0.00199272	0.292921
cg23706287	-0.00282042	0.0113507	0.804227	-0.00620302	0.00616369	0.316442	0.0177109	0.00931529	0.0598835
cg23706319	-0.0211488	0.0120749	0.0826536	0.000786553	0.00655694	0.904736	0.0128181	0.0099096	0.198549
cg23706388	0.00144885	0.00338926	0.669863	0.000170682	0.00184044	0.926279	-0.000734123	0.00278148	0.792326
cg23706422	0.00246573	0.001897	0.196384	-0.000240097	0.00103011	0.816133	-0.0029393	0.00155682	0.0616591
cg23706441	-0.00439533	0.00234682	0.0637389	0.00222769	0.00127437	0.083242	0.00469819	0.00192598	0.0163113
cg23706449	-0.0076808	0.0091486	0.402976	0.00476694	0.00496788	0.339385	0.0059156	0.00750804	0.432448
cg23706489	0.0170067	0.0127363	0.184537	0.00129749	0.00691609	0.851532	-0.0165258	0.0104524	0.116738
cg23706497	0.00784365	0.0148737	0.599011	-0.00642711	0.00807671	0.427886	-0.00362524	0.0122065	0.767032
cg23706537	0.0013521	0.0128413	0.916335	0.00398831	0.00697309	0.568518	-0.000356291	0.0105385	0.973091
cg23706586	-0.00208738	0.00786532	0.791205	0.0058549	0.00427103	0.173216	-0.00132698	0.00645489	0.8375
cg23706615	0.00379309	0.0124228	0.760689	-0.00245345	0.00674582	0.716781	-0.0115182	0.0101951	0.261026
cg23706721	-0.0210385	0.0167563	0.211938	-0.00031464	0.00909904	0.972478	0.0236671	0.0137515	0.0880526
cg23706743	0.00353339	0.00749149	0.638108	-0.00175032	0.00406804	0.667847	-0.0031237	0.00614809	0.612417
cg23706782	-0.00709286	0.0217523	0.744988	-9.79111e-05	0.011812	0.993401	-0.00254121	0.0178516	0.887062
cg23706819	-0.0434083	0.0310981	0.165571	-0.000259191	0.0168869	0.987782	0.0413633	0.0255215	0.10794
cg23706824	-0.00196427	0.0111231	0.860153	0.00190712	0.0060401	0.752796	-0.000395056	0.0091285	0.965559
cg23706830	-0.00594121	0.0105638	0.574979	-0.00371638	0.00573636	0.518423	-0.000367061	0.00866945	0.966305
cg23706990	0.00239515	0.0107684	0.824397	0.00198647	0.00584749	0.73472	-0.00805576	0.0088374	0.363998
cg23706994	0.0041135	0.00271036	0.131961	-0.00218621	0.00147178	0.140294	-0.00356006	0.00222433	0.112354
cg23707005	-0.0183634	0.0339698	0.589889	0.0132119	0.0184463	0.475365	0.0250366	0.0278782	0.371109
cg23707006	-0.0132682	0.011565	0.253758	0.00973349	0.00628004	0.124036	0.00696174	0.00949112	0.464814
cg23707091	-0.00490223	0.0084243	0.561815	0.00218461	0.00457457	0.633914	0.00501766	0.00691363	0.469525
cg23707097	0.00211315	0.0038585	0.585035	-0.00122403	0.00209525	0.560285	-0.000862322	0.00316658	0.785887
cg23707230	-0.00217251	0.00265428	0.414845	-0.000751436	0.00144133	0.603172	0.00292884	0.00217831	0.181537
cg23707274	-0.0073277	0.00878492	0.406019	0.00463968	0.00477039	0.332886	0.00355302	0.00720958	0.623122
cg23707286	0.019162	0.00749379	0.011919	-0.00260778	0.00406928	0.522956	-0.0162915	0.00614998	0.00926031
cg23707361	0.0204189	0.0142202	0.153866	-0.00579869	0.00772187	0.45429	-0.0168533	0.0116702	0.151543
cg23707400	0.0147711	0.0213089	0.489652	-0.0114762	0.0115712	0.323476	0.000177525	0.0174877	0.991919
cg23707478	-0.0100706	0.0049921	0.0460997	-0.00159977	0.00271082	0.556306	0.00728257	0.0040969	0.0782364
cg23707491	-0.0152143	0.013825	0.27352	0.00604158	0.00750727	0.422692	0.0132759	0.0113459	0.244487
cg23707493	5.55798e-05	0.0021241	0.979172	-0.000435657	0.00115343	0.706377	0.00102948	0.0017432	0.55602
cg23707521	0.0179034	0.0323001	0.58051	-0.0347376	0.0175396	0.0501415	-0.00101738	0.0265079	0.969454
cg23707540	0.0111325	0.00914441	0.226055	-0.00350475	0.0049656	0.481801	-0.00934508	0.0075046	0.215687
cg23707559	-0.00347918	0.0139402	0.803378	0.00569251	0.00756981	0.453657	0.00264032	0.0114404	0.817907
cg23707565	0.0113987	0.0143338	0.428192	-0.0143924	0.00778358	0.0671322	-0.00863467	0.0117635	0.464495
cg23707579	-0.0101484	0.0137033	0.460525	-0.00178698	0.00744117	0.810663	0.00816198	0.011246	0.469521
cg23707590	-0.00081131	0.00936877	0.931149	0.00194003	0.00508744	0.703689	0.00340049	0.00768873	0.659163
cg23707611	0.0028644	0.00292704	0.329926	0.000240346	0.00158944	0.880084	-0.00130477	0.00240215	0.588114
cg23707656	-0.000834238	0.00360016	0.817184	-0.000219866	0.00195496	0.910659	0.00152904	0.00295457	0.605833
cg23707719	0.00570649	0.0324524	0.860741	-0.00863052	0.0176223	0.625286	0.00104687	0.0266329	0.968717
cg23707809	-0.00229983	0.00831809	0.782694	0.00519548	0.0045169	0.252543	-0.000876785	0.00682646	0.898036
cg23707905	-0.00613385	0.00605891	0.313583	-0.00158436	0.00329011	0.631081	0.00210319	0.0049724	0.673141
cg23707912	-0.00663987	0.0136443	0.627482	-0.0107193	0.00740915	0.150805	0.00980929	0.0111976	0.382928
cg23708044	0.00560912	0.00243654	0.0232129	-0.00292708	0.00132309	0.029012	-0.0038565	0.00199961	0.0563542
cg23708133	0.00218483	0.00937084	0.816076	0.00258848	0.00508856	0.611992	0.00504799	0.00769043	0.512938
cg23708179	0.00177918	0.00959097	0.853174	-0.00320423	0.0052081	0.539667	-0.00838432	0.00787109	0.289116
cg23708206	0.00482901	0.0070683	0.495921	0.00175147	0.00383823	0.649058	-0.00361563	0.00580078	0.534378
cg23708209	-0.0146989	0.00972508	0.133545	0.00487343	0.00528092	0.358112	0.00636006	0.00798115	0.427234
cg23708211	0.00819816	0.00933257	0.381616	-0.00588237	0.00506778	0.248261	-0.00855377	0.00765902	0.266503
cg23708282	-0.00869873	0.00812673	0.286789	0.00031201	0.00441298	0.943763	0.00376535	0.00666942	0.573516
cg23708288	-0.0125986	0.00916719	0.172137	0.00829689	0.00497798	0.0984151	0.00831156	0.0075233	0.271667
cg23708296	0.00128939	0.00426996	0.763247	0.00231752	0.00231868	0.319745	-0.00505201	0.00350426	0.152235
cg23708314	-0.0111331	0.00813999	0.174191	0.000972427	0.00442018	0.826281	0.00400473	0.0066803	0.550083
cg23708347	-0.000614632	0.00204888	0.764756	-0.00209689	0.00111259	0.0621097	0.00197366	0.00168147	0.243022
cg23708361	0.00334949	0.00488937	0.494751	-0.00599072	0.00265503	0.0260245	-0.0027181	0.00401259	0.499579
cg23708375	0.0139651	0.0143226	0.331682	-0.00909947	0.0077775	0.24454	-0.0129302	0.0117543	0.273714
cg23708406	-0.00359623	0.0162395	0.825153	-0.0130691	0.00881837	0.14119	0.00772737	0.0133273	0.563227
cg23708569	0.0515607	0.027552	0.0639466	0.00614129	0.0149613	0.682253	-0.041166	0.0226112	0.0713865
cg23708607	0.00575553	0.0124533	0.644873	-0.00128415	0.00676241	0.849741	-0.00106519	0.0102201	0.917181
cg23708673	0.00807721	0.0176717	0.648522	0.00498274	0.00959611	0.604633	0.00233171	0.0145028	0.872564
cg23708686	0.0308189	0.0167099	0.0678238	-0.0116529	0.00907385	0.20176	-0.0282049	0.0137135	0.042078
cg23708717	-0.000229505	0.0127474	0.985668	-0.00691982	0.00692212	0.319665	0.00168357	0.0104615	0.872444
cg23708725	0.00314172	0.0232585	0.892797	-0.017008	0.0126298	0.180862	-0.00142407	0.0190877	0.940663
cg23708763	-0.000355258	0.00857347	0.967023	0.00143147	0.00465557	0.759063	0.0031073	0.00703604	0.659627
cg23708842	0.0047008	0.00605836	0.439462	0.00102732	0.00328982	0.755424	-0.00239608	0.00497196	0.63082
cg23708864	-0.0055025	0.0116473	0.637558	0.00592691	0.00632473	0.35076	0.00480768	0.00955867	0.615995
cg23708881	0.00674953	0.00713628	0.346321	-0.0032	0.00387515	0.410719	-0.0035894	0.00585658	0.541219
cg23708967	0.0163263	0.0104614	0.121487	-0.00741957	0.00568078	0.194249	-0.00899435	0.00858546	0.297108
cg23709002	0.00778399	0.0199287	0.696854	0.00406981	0.0108217	0.707583	-0.0121492	0.016355	0.459161
cg23709011	-0.00228714	0.00590944	0.699481	-0.00339749	0.00320895	0.292031	0.00905629	0.00484974	0.0645112
cg23709079	0.00548047	0.00845378	0.518151	-0.00124146	0.00459058	0.787331	0.000884493	0.00693782	0.898787
cg23709080	-0.00241918	0.0107811	0.822869	0.00276874	0.00585435	0.637195	0.00218393	0.00884778	0.805497
cg23709117	-0.000179741	0.00272777	0.947582	-0.000514742	0.00148124	0.728873	-0.00319219	0.00223862	0.156709
cg23709121	-0.00373629	0.00244419	0.129224	7.36083e-05	0.00132725	0.955873	0.00257253	0.00200589	0.202367
cg23709172	-0.00915728	0.018976	0.630358	-0.00397806	0.0103043	0.7002	-0.00444684	0.0155731	0.775763
cg23709208	-0.00960657	0.0198065	0.628625	-0.0161394	0.0107553	0.136324	0.00794361	0.0162547	0.62603
cg23709224	-0.00162505	0.0024377	0.506403	-0.00211606	0.00132372	0.112785	0.00227546	0.00200056	0.257839
cg23709231	-0.00339702	0.0187003	0.856187	0.0103837	0.0101547	0.308763	0.00688648	0.0153469	0.654516
cg23709290	0.00538743	0.0120599	0.655954	0.00649331	0.0065488	0.323605	-0.0121337	0.00989731	0.222833
cg23709321	0.00122702	0.00250873	0.625743	-0.00111771	0.00136229	0.413726	0.0016745	0.00205885	0.417794
cg23709430	-0.00304447	0.00793412	0.701928	0.00283354	0.00430839	0.512119	0.00482912	0.00651134	0.459881
cg23709466	-0.00290759	0.0132487	0.826696	-0.0151659	0.0071943	0.0372985	0.0124109	0.0108729	0.25616
cg23709475	0.00382334	0.0142529	0.789009	-0.00244385	0.00773963	0.752784	0.00290191	0.011697	0.804527
cg23709476	0.00147028	0.0090625	0.871416	0.00106852	0.00492113	0.82851	0.000110151	0.00743738	0.98821
cg23709506	0.0121218	0.0239727	0.614115	-0.00795886	0.0130177	0.542205	0.00563634	0.0196739	0.775043
cg23709526	-0.0105941	0.0129036	0.413411	0.00226827	0.00700693	0.746766	0.0145235	0.0105897	0.173018
cg23709528	-0.000924216	0.00335588	0.783524	-0.000403859	0.00182231	0.825022	-0.000303311	0.00275409	0.912506
cg23709535	0.00657767	0.0125807	0.602139	0.00164101	0.00683159	0.810616	0.000985609	0.0103247	0.924122
cg23709617	0.024633	0.00644156	0.000218108	-0.00426313	0.0034979	0.225539	-0.0150332	0.00528644	0.00531744
cg23709653	-0.00283419	0.013019	0.828069	-0.000906396	0.0070696	0.898217	0.00657736	0.0106844	0.539427
cg23709674	6.87605e-05	0.00381878	0.985667	-0.00240774	0.00207368	0.248116	0.00230633	0.00313398	0.463352
cg23709771	0.00257142	0.0066461	0.699573	0.00621392	0.00360897	0.0879174	-0.00329419	0.0054543	0.547113
cg23709782	-0.00561522	0.0184633	0.761604	-0.00748627	0.0100259	0.456844	-0.0015173	0.0151524	0.920419
cg23709838	-0.0182029	0.00828699	0.03015	0.00251863	0.00450001	0.576826	0.0150044	0.00680094	0.0294465
cg23709855	-0.00807778	0.0110643	0.466895	0.0129816	0.00600813	0.03289	0.00199113	0.00908018	0.826836
cg23709898	0.0184454	0.0112857	0.105033	-0.00261562	0.00612836	0.670355	-0.0101412	0.0092619	0.275935
cg23709902	0.0102515	0.010638	0.337324	-0.00471376	0.00577664	0.416262	-0.0024815	0.00873033	0.776761
cg23709913	-0.00145528	0.00756017	0.847711	-0.0027654	0.00410533	0.501971	0.000936878	0.00620445	0.880252
cg23709968	-0.00205914	0.00889535	0.817368	0.000987598	0.00483036	0.838375	0.00621801	0.00730021	0.396199
cg23709993	-0.00531718	0.00876561	0.545369	-0.00367982	0.00475991	0.44113	0.00479383	0.00719373	0.506557
cg23710031	-0.00584632	0.00924932	0.528645	-0.000585292	0.00502257	0.907443	0.00862296	0.0075907	0.258429
cg23710104	0.00151392	0.00683513	0.825121	0.00614685	0.00371162	0.10055	-0.00539281	0.00560943	0.338469
cg23710137	-0.0153725	0.0240216	0.523539	0.0116187	0.0130442	0.375026	0.015073	0.019714	0.446156
cg23710143	0.0135098	0.0108898	0.217395	0.00924068	0.00591337	0.121001	-0.00505763	0.00893697	0.572599
cg23710197	0.000221243	0.0117204	0.984974	-0.00412622	0.00636445	0.518127	0.000766586	0.0096187	0.936623
cg23710218	0.00330538	0.00440021	0.454144	0.00204757	0.00238941	0.393344	-0.00626416	0.00361115	0.0855999
cg23710283	-0.00303038	0.0155238	0.845589	0.010665	0.00842973	0.208484	0.00136104	0.01274	0.915117
cg23710389	-0.0180318	0.0172038	0.296876	0.0191473	0.00934201	0.0427826	0.0190289	0.0141187	0.180499
cg23710432	-0.00332064	0.0169131	0.844709	-0.00225996	0.00918415	0.806086	0.000479411	0.0138802	0.97251
cg23710475	5.03426e-05	0.0103164	0.996115	-0.000735381	0.00560203	0.895801	-0.00090635	0.00846644	0.914943
cg23710492	0.00622387	0.00330266	0.0621368	-0.00196626	0.00179341	0.275307	-0.00370781	0.00271041	0.174104
cg23710594	-0.00460654	0.0140462	0.743569	-0.000647924	0.00762741	0.932458	0.0086749	0.0115274	0.453331
cg23710611	-0.00537867	0.0104967	0.609388	0.000516812	0.00569994	0.92792	0.0100456	0.00861442	0.246081
cg23710710	0.000154819	0.00460545	0.973244	0.000115132	0.00250085	0.963364	-0.00147943	0.00377958	0.69624
cg23710731	0.0181169	0.0196189	0.3578	0.011595	0.0106535	0.278808	-0.0301609	0.0161008	0.0636874
cg23710748	-0.0125469	0.0157555	0.427541	0.0156294	0.00855556	0.0704403	0.00100423	0.0129302	0.938235
cg23710751	-0.00201849	0.0028759	0.484245	-0.00193281	0.00156167	0.21848	0.00199445	0.00236018	0.399922
cg23710764	-0.0173347	0.0121278	0.155741	-0.00103915	0.00658564	0.874912	0.00638947	0.00995299	0.522231
cg23710776	0.0105871	0.0155324	0.496915	-0.000989725	0.00843441	0.906802	-0.00981132	0.0127471	0.443132
cg23710795	-0.00442424	0.00572217	0.441077	0.00137858	0.00310726	0.658157	0.00394563	0.00469605	0.402617
cg23710890	-0.0122575	0.0120077	0.309589	0.00337284	0.00652044	0.606006	0.0113093	0.00985445	0.25361
cg23710945	0.0113974	0.00982515	0.248552	-0.0059307	0.00533526	0.268732	-0.00752167	0.00806327	0.35295
cg23710960	0.00786998	0.0122018	0.520281	0.0112457	0.00662585	0.0924776	-0.0096943	0.0100138	0.335119
cg23710989	0.0720245	0.0232806	0.00250588	-0.00351025	0.0126418	0.781787	-0.0625973	0.0191058	0.00140718
cg23710991	0.0202587	0.015712	0.19997	0.000686306	0.00853192	0.936034	-0.011445	0.0128944	0.376698
cg23711019	-0.00677227	0.00769357	0.380643	-8.52684e-05	0.00417777	0.983753	0.0123547	0.00631393	0.0529127
cg23711036	-0.00515873	0.00696424	0.460426	-0.00181215	0.00378173	0.632757	0.00939845	0.00571539	0.102946
cg23711051	0.0122527	0.0126041	0.333124	-0.0046815	0.00684429	0.495413	-0.0045469	0.0103439	0.661108
cg23711059	-0.000453493	0.00849933	0.957545	0.00192185	0.00461531	0.677923	8.63459e-05	0.0069752	0.990146
cg23711139	-0.0247885	0.0132259	0.0635514	0.00883327	0.00718195	0.221349	0.0152649	0.0108542	0.162435
cg23711144	0.00250265	0.002447	0.308675	-0.00212304	0.00132877	0.112968	-0.00227666	0.0020082	0.259393
cg23711166	0.00643062	0.00555621	0.249625	0.00223368	0.00301714	0.460677	-0.00810235	0.00455985	0.0783503
cg23711202	-0.000282082	0.0116407	0.980711	-0.00104696	0.00632112	0.868753	0.00526192	0.00955321	0.582887
cg23711264	0.00432019	0.0175998	0.806551	-0.00231449	0.00955706	0.809095	-0.00248324	0.0144437	0.863813
cg23711273	-0.00464301	0.00704576	0.511286	-0.0022426	0.00382599	0.558977	0.00904747	0.00578229	0.120529
cg23711371	0.00459164	0.00389304	0.240765	-0.00460077	0.002114	0.0316691	-0.0034286	0.00319493	0.285558
cg23711382	0.00499531	0.00700946	0.47757	-0.00317839	0.00380628	0.405507	-0.00684315	0.0057525	0.236767
cg23711389	0.000223733	0.0059256	0.96995	-0.00274983	0.00321773	0.394637	0.00485781	0.004863	0.32002
cg23711394	-0.0099912	0.0181991	0.584122	-0.00265363	0.00988248	0.788803	0.017986	0.0149356	0.231083
cg23711396	-0.000637742	0.0100276	0.949405	0.00563573	0.00544521	0.302945	-0.00387872	0.00822944	0.638344
cg23711422	-0.0160696	0.0128416	0.213456	0.00958936	0.00697327	0.171876	0.00781125	0.0105388	0.460159
cg23711434	-0.000742327	0.00621223	0.905102	0.00035035	0.00337337	0.917471	-0.00356102	0.00509823	0.48635
cg23711461	-0.00713421	0.0167806	0.67156	0.00132556	0.00911219	0.884605	0.00957199	0.0137714	0.488482
cg23711496	-0.00793342	0.0101765	0.437313	-0.00675386	0.00552608	0.224252	0.00307222	0.00835165	0.713686
cg23711554	0.0188814	0.010525	0.0755678	0.00116852	0.00571531	0.838377	-0.0132398	0.00863764	0.128196
cg23711569	-0.00380576	0.00890065	0.669791	0.00466954	0.00483324	0.336098	-0.000837484	0.00730455	0.90893
cg23711570	-0.00238179	0.00710037	0.737928	0.00132344	0.00385565	0.732068	-0.0028845	0.00582711	0.621578
cg23711669	-0.00176327	0.00372072	0.636507	0.00320842	0.00202043	0.115159	-0.00092724	0.00305351	0.761958
cg23711701	-0.00407096	0.00751404	0.589066	0.00316738	0.00408028	0.439259	-0.00125274	0.0061666	0.839394
cg23711760	0.0160919	0.011506	0.164756	-0.000312443	0.00624802	0.960208	-0.0120644	0.00944273	0.204066
cg23711812	0.0159848	0.0162072	0.326162	-0.00452827	0.00880086	0.607917	-0.0140849	0.0133009	0.291945
cg23711867	-0.00920455	0.00676856	0.176643	0.004546	0.00367547	0.218777	0.00408803	0.0055548	0.463331
cg23711873	-0.0547031	0.0182547	0.00337396	0.0045836	0.00991268	0.644709	0.0468267	0.0149812	0.00226907
cg23711881	0.00124184	0.0107018	0.907832	0.00270622	0.00581131	0.642364	-0.00524854	0.00878273	0.551336
cg23711939	-0.000604865	0.00231622	0.794471	-7.32109e-05	0.00125776	0.953689	-5.25964e-05	0.00190087	0.977976
cg23712018	0.00841068	0.0157583	0.594605	-0.0040193	0.00855708	0.639496	-0.0134665	0.0129325	0.300021
cg23712022	0.00650094	0.0136314	0.634372	-0.00761751	0.00740211	0.305691	-0.00250095	0.0111869	0.823514
cg23712083	-0.0276872	0.0221581	0.214123	0.0131371	0.0120323	0.277299	0.0161797	0.0181846	0.375544
cg23712156	0.00777039	0.0129438	0.549528	-0.0115512	0.00702874	0.10315	-0.0079246	0.0106226	0.457252
cg23712251	0.00304991	0.01438	0.832426	-0.00147072	0.00780864	0.850953	0.000402805	0.0118013	0.972834
cg23712286	0.00324449	0.00356716	0.365052	0.00151913	0.00193704	0.434578	-0.00365983	0.00292749	0.213894
cg23712342	-0.00123711	0.00334597	0.712293	0.00256281	0.00181693	0.161208	1.96592e-05	0.00274596	0.994301
cg23712347	-0.0173111	0.00795074	0.0315952	0.00718952	0.00431742	0.0987115	0.0105427	0.00652499	0.109014
cg23712359	-0.00288018	0.00291902	0.325958	0.00214584	0.00158509	0.178586	0.00137235	0.00239557	0.567904
cg23712367	-0.00157479	0.00287164	0.584533	0.000700247	0.00155936	0.654271	0.00162311	0.00235668	0.492447
cg23712401	0.00960064	0.011458	0.403904	-0.00156504	0.00622192	0.801869	-0.00454449	0.0094033	0.629853
cg23712458	0.00727184	0.0118637	0.541175	-0.00538116	0.00644222	0.405362	-0.00294136	0.00973624	0.763143
cg23712462	0.0194244	0.00803305	0.0172456	-0.0109392	0.00436212	0.0136098	-0.0151285	0.00659254	0.0236426
cg23712485	-0.00459831	0.00900067	0.610455	-0.000389841	0.00488755	0.936572	0.00408871	0.00738664	0.581025
cg23712530	0.0139922	0.010792	0.197501	-0.000971318	0.00586026	0.868661	-0.018522	0.0088567	0.0388039
cg23712594	-0.00481546	0.0165732	0.771938	0.0100906	0.0089996	0.264634	0.00416453	0.0136013	0.760041
cg23712683	-0.00971044	0.0069062	0.162529	0.00436601	0.00375021	0.246861	0.0048173	0.00566776	0.3972
cg23712744	-0.0154797	0.0166017	0.353163	0.00354451	0.00901505	0.69495	0.01719	0.0136246	0.209729
cg23712855	-0.000872905	0.00684975	0.898828	-0.00153134	0.00371956	0.681361	0.0042029	0.00562143	0.456263
cg23712884	0.00189945	0.00592165	0.748999	-0.00383934	0.00321558	0.235054	0.00189906	0.00485976	0.696722
cg23712885	-0.00995509	0.011268	0.3789	0.00362645	0.00611874	0.554613	0.00573484	0.00924735	0.536435
cg23712970	-0.0035303	0.00352423	0.318676	0.00123077	0.00191373	0.52148	0.00353076	0.00289225	0.224786
cg23713032	0.0134291	0.0174876	0.444179	-0.00708491	0.00949614	0.457209	-0.0112868	0.0143517	0.433296
cg23713079	0.00399455	0.00623563	0.523115	-0.00221178	0.00338608	0.514992	-0.00646015	0.00511743	0.209481
cg23713090	0.0311805	0.0242197	0.200657	-0.0245039	0.0131518	0.0651072	-0.0238895	0.0198766	0.231986
cg23713146	0.0040394	0.014216	0.776835	-0.000533554	0.00771961	0.945022	-0.00116507	0.0116668	0.920636
cg23713147	-0.00687427	0.0194159	0.723977	-0.000513637	0.0105433	0.961233	-0.0122897	0.0159342	0.442194
cg23713156	-0.00293027	0.0114421	0.798355	0.00264805	0.00621329	0.670801	0.00467748	0.00939025	0.619393
cg23713176	-0.00657261	0.00471957	0.166541	0.00173519	0.00256282	0.499789	0.00467629	0.00387324	0.229894
cg23713249	0.0100192	0.0134357	0.457429	-0.000224817	0.00729584	0.975473	-0.00591451	0.0110263	0.592766
cg23713299	0.00206011	0.00943756	0.827609	0.00338364	0.00512479	0.510474	-0.00913752	0.00774518	0.240638
cg23713311	0.00279854	0.00974025	0.77441	0.00145617	0.00528916	0.783593	9.48783e-05	0.00799359	0.990551
cg23713377	-0.00189959	0.00551575	0.731207	0.00183913	0.00299517	0.540461	-0.000965126	0.00452665	0.831558
cg23713469	-0.00781305	0.00633915	0.220388	0.0025238	0.00344229	0.465012	0.00633176	0.00520239	0.226176
cg23713520	-0.00212313	0.0119281	0.859055	0.00330908	0.00647718	0.610457	-0.00148682	0.00978907	0.879555
cg23713561	-0.000704808	0.00321866	0.827075	0.000689013	0.0017478	0.694184	-0.000461779	0.00264148	0.861544
cg23713582	0.0116855	0.0148496	0.433019	-0.0119589	0.00806367	0.14092	-0.00509226	0.0121868	0.67687
cg23713600	-0.00917855	0.0135276	0.498876	0.0014766	0.00734577	0.841059	0.0114304	0.0111018	0.305457
cg23713621	0.00441812	0.0153749	0.774378	-0.00243062	0.00834889	0.771499	0.00123091	0.0126178	0.922464
cg23713704	-0.0122871	0.00881016	0.16593	0.00156907	0.0047841	0.743553	0.0151241	0.00723029	0.0387607
cg23713724	0.00804863	0.0104781	0.44405	0.00138551	0.00568982	0.808067	-0.0108654	0.00859912	0.209063
cg23713742	-0.0132267	0.0128314	0.304892	0.000880812	0.00696774	0.899636	0.00455548	0.0105305	0.666152
cg23713768	-0.028575	0.0162955	0.0822934	0.014535	0.00884882	0.103324	0.0278935	0.0133734	0.0393141
cg23713772	-0.0044036	0.00910426	0.629571	-0.000298796	0.0049438	0.951916	0.00186622	0.00747165	0.803228
cg23713813	0.000482351	0.00260203	0.853276	-0.00135699	0.00141296	0.338967	1.05014e-05	0.00213543	0.996085
cg23713875	-0.00639243	0.00947663	0.501379	0.00303329	0.00514601	0.556772	0.0043852	0.00777724	0.574004
cg23713900	0.00163293	0.00647604	0.801396	-4.76925e-05	0.00351663	0.989204	0.00070072	0.00531473	0.895348
cg23713909	-0.0140183	0.0528015	0.791129	-0.00220084	0.0286723	0.938955	-0.00511228	0.0433329	0.906301
cg23713934	0.0270446	0.0215576	0.212311	0.00709719	0.0117062	0.545582	-0.0357487	0.0176918	0.045747
cg23713948	-0.00128332	0.0241962	0.957798	-0.000845188	0.013139	0.948827	0.00533539	0.0198572	0.788674
cg23713984	-0.00415004	0.00707006	0.558414	0.0021736	0.00383919	0.572438	0.00307514	0.00580223	0.597186
cg23713998	-0.00194139	0.0111454	0.862039	0.00159403	0.00605221	0.79275	-0.00507578	0.0091468	0.580073
cg23714019	-0.0125888	0.0251155	0.617206	0.0185869	0.0136382	0.175713	0.00645075	0.0206117	0.7549
cg23714043	0.00462994	0.0152336	0.761756	0.00152838	0.00827218	0.853756	0.000560687	0.0125019	0.96431
cg23714049	-0.00428611	0.00273768	0.120315	0.00320795	0.00148662	0.0331115	0.00140916	0.00224675	0.531828
cg23714058	0.00545991	0.0169059	0.74734	-0.0050683	0.00918027	0.582009	-0.00514102	0.0138743	0.711691
cg23714091	-0.00102799	0.00695527	0.882771	-0.00137982	0.00377686	0.715563	0.00179218	0.00570803	0.754134
cg23714123	0.0139384	0.0225761	0.538249	0.0161418	0.0122593	0.190677	-0.0141924	0.0185277	0.445312
cg23714170	0.0106699	0.012275	0.386608	-0.00506561	0.00666558	0.448901	0.0011994	0.0100738	0.905444
cg23714184	0.00956505	0.0154774	0.537851	-0.00782377	0.00840453	0.353944	-0.00520157	0.0127019	0.682961
cg23714226	0.00085812	0.00659527	0.896716	0.00578134	0.00358137	0.109331	0.00118177	0.00541258	0.82757
cg23714263	0.035387	0.0203218	0.0844212	-0.0257481	0.0110352	0.0214513	-0.0228834	0.0166776	0.172824
cg23714325	-0.00547336	0.0073095	0.455576	-0.0044968	0.00396921	0.25971	0.00860843	0.00599873	0.154112
cg23714341	-0.0193164	0.0198516	0.332667	0.00644682	0.0107798	0.551039	0.0231026	0.0162917	0.159
cg23714355	-0.0148162	0.0128231	0.250416	-0.00465876	0.0069632	0.504862	0.00740679	0.0105236	0.483028
cg23714370	-0.00356156	0.00905372	0.6948	0.00259044	0.00491636	0.599322	0.000235571	0.00743018	0.974765
cg23714415	0.0115108	0.0202703	0.571283	0.0162263	0.0110072	0.143296	-0.0170189	0.0166353	0.308526
cg23714435	0.0117341	0.0159233	0.462741	-0.00310835	0.00864667	0.719921	-0.0235837	0.0130679	0.0738565
cg23714481	0.000866763	0.0113282	0.939149	-0.0059759	0.00615147	0.333451	0.00461922	0.00929681	0.620279
cg23714541	-0.000671813	0.00230491	0.771241	0.00108063	0.00125162	0.389804	-0.000140808	0.00189159	0.940796
cg23714547	-0.00235261	0.0227069	0.917669	-0.0153989	0.0123303	0.214364	-0.00480455	0.018635	0.797024
cg23714660	-0.00541084	0.00698611	0.440288	0.00259133	0.0037936	0.495993	0.000106594	0.00573333	0.9852
cg23714707	-0.0256026	0.0129468	0.0504828	0.00703829	0.00703036	0.318963	0.017928	0.0106251	0.0943748
cg23714722	-0.0914984	0.0441095	0.0403807	0.0369039	0.0239524	0.126256	0.042957	0.0361996	0.237914
cg23714733	0.00207565	0.0164253	0.89967	0.000539136	0.00891929	0.95191	0.00136033	0.0134799	0.919801
cg23714751	0.008662	0.0156591	0.581276	-0.00561463	0.00850323	0.510446	-0.00653704	0.0128511	0.611997
cg23714773	0.038193	0.0335828	0.257893	0.0113165	0.0182362	0.536177	-0.0289093	0.0275606	0.296508
cg23714792	-0.0150975	0.0160221	0.348106	-0.00676046	0.00870032	0.438806	0.0131892	0.0131489	0.318034
cg23714856	0.000466707	0.00759082	0.951086	0.000197746	0.00412198	0.961824	-0.00310136	0.00622961	0.619589
cg23714872	0.00308797	0.0114808	0.788457	0.00775	0.00623429	0.216465	-0.00372894	0.00942199	0.693041
cg23714917	-0.00125692	0.00656639	0.848551	-0.000404884	0.00356569	0.909801	-0.00151781	0.00538888	0.778737
cg23714972	0.000195962	0.00226738	0.931284	-0.00112069	0.00123124	0.364698	-0.000845717	0.00186079	0.650369
cg23714979	-0.000907128	0.00804754	0.910457	-0.00254082	0.00436998	0.562144	-0.00315993	0.00660443	0.633275
cg23715029	-0.000388284	0.0155385	0.980109	0.002202	0.00843776	0.794604	-0.00239835	0.0127521	0.851165
cg23715030	-0.00399727	0.00811788	0.623415	-0.00363091	0.00440818	0.411905	0.00374458	0.00666215	0.575214
cg23715045	0.0107875	0.0145809	0.460972	-0.00478101	0.00791771	0.547195	-0.00896666	0.0119662	0.455255
cg23715056	0.0126421	0.0122956	0.306119	-0.000114935	0.00667677	0.986297	-0.00885224	0.0100907	0.382254
cg23715094	-0.0265452	0.0177491	0.137627	0.00851439	0.00963814	0.378944	0.0251405	0.0145663	0.087166
cg23715104	-0.0128336	0.0127276	0.315509	0.0109442	0.00691133	0.116174	0.00207124	0.0104452	0.843179
cg23715200	0.0132055	0.00806778	0.104526	-0.00386936	0.00438097	0.379044	-0.00913487	0.00662104	0.170485
cg23715213	0.00288972	0.010643	0.786504	0.00386935	0.00577936	0.504572	0.00289934	0.00873443	0.740564
cg23715214	0.00825456	0.0089586	0.358852	-0.0041249	0.00486471	0.398322	-0.00374252	0.00735211	0.611743
cg23715237	-0.00712899	0.0109309	0.515641	0.00562531	0.00593571	0.345356	0.00316737	0.00897073	0.724706
cg23715310	0.000857152	0.00776025	0.91225	0.00334608	0.00421398	0.42888	0.00268708	0.00636865	0.673905
cg23715407	0.00269161	0.020474	0.895648	-0.0108546	0.0111178	0.331044	-0.00929467	0.0168025	0.581269
cg23715460	-0.0058731	0.00660467	0.375818	-0.004639	0.00358647	0.198558	0.00477977	0.0054203	0.379793
cg23715505	0.00808418	0.0119789	0.501175	-0.00641825	0.00650479	0.325957	-0.00276616	0.00983079	0.77895
cg23715548	-0.00280902	0.00378518	0.459603	0.00262005	0.00205543	0.205103	0.00359761	0.00310641	0.249321
cg23715559	-0.00237724	0.00241407	0.326913	0.000926156	0.00131089	0.481366	0.00294958	0.00198117	0.139401
cg23715582	0.0106464	0.0178194	0.551428	0.00346551	0.00967633	0.720923	-0.0137762	0.014624	0.348243
cg23715586	-0.0117266	0.0161114	0.468256	0.00693909	0.00874882	0.429401	0.0143835	0.0132222	0.27905
cg23715650	0.0296733	0.0174077	0.0910911	-0.0201227	0.00945276	0.0355051	-0.0286669	0.0142861	0.0472424
cg23715667	-0.00826526	0.0123716	0.505479	0.00403831	0.00671802	0.548999	-0.00272686	0.0101531	0.788759
cg23715673	0.0127366	0.0173152	0.463557	-0.0119473	0.00940252	0.206534	-0.00920047	0.0142102	0.518686
cg23715682	-0.00209318	0.00201849	0.302009	0.00138421	0.00109608	0.209306	0.00180305	0.00165652	0.278774
cg23715696	-0.00249592	0.0125445	0.842657	0.00310367	0.0068119	0.649558	0.00433476	0.0102949	0.674534
cg23715700	-0.00219023	0.00361899	0.54629	-0.000152283	0.00196519	0.938374	0.00127314	0.00297002	0.669006
cg23715709	0.0360482	0.0184466	0.053217	-0.0129227	0.0100169	0.199724	-0.0253122	0.0151387	0.0973632
cg23715715	0.0117006	0.007661	0.129558	-0.00460461	0.00416008	0.270771	-0.00579574	0.0062872	0.358634
cg23715716	0.000426059	0.00651985	0.948016	0.00130217	0.00354041	0.713728	0.00275565	0.00535069	0.607581
cg23715728	0.00916453	0.00945464	0.334514	-0.00201418	0.00513407	0.695583	-0.00192401	0.0077592	0.804624
cg23715732	-0.000949464	0.0115633	0.934708	0.00357968	0.00627909	0.569775	-0.00542531	0.00948969	0.568687
cg23715749	-0.00314919	0.0113578	0.782092	-0.000109842	0.00616751	0.985823	-0.0031333	0.00932106	0.737396
cg23715830	-0.0122894	0.0119983	0.307962	0.00583834	0.00651535	0.372162	0.0117586	0.00984676	0.234983
cg23715904	-0.0133049	0.0181791	0.4658	0.00654419	0.00987166	0.508764	0.00191775	0.0149192	0.897954
cg23715913	-0.00753013	0.00997049	0.451718	0.0105927	0.00541418	0.052944	0.000880387	0.00818255	0.914514
cg23715938	-0.014057	0.0364714	0.700667	0.0107073	0.0198047	0.589848	-0.0130205	0.0299312	0.664404
cg23715992	0.0320598	0.0131318	0.0162254	-0.00416775	0.00713083	0.560102	-0.0313653	0.0107769	0.00436978
cg23716078	-0.0273119	0.0162343	0.0953371	0.00449527	0.00881559	0.611127	0.0318565	0.0133231	0.0184974
cg23716101	-0.000213899	0.00221581	0.923273	0.00104442	0.00120323	0.387278	-0.000964183	0.00181847	0.59703
cg23716141	0.0155407	0.0148009	0.296029	0.00289386	0.0080372	0.719494	-0.00677438	0.0121468	0.578175
cg23716276	0.0345789	0.024112	0.154382	-0.013399	0.0130933	0.308391	-0.0124386	0.0197882	0.530922
cg23716309	-0.00492307	0.00974945	0.614598	0.00242916	0.00529415	0.647256	0.00504965	0.00800114	0.529274
cg23716421	-0.00830435	0.00912853	0.364962	-0.00241875	0.00495698	0.626557	0.00740345	0.00749157	0.325205
cg23716448	-0.00711833	0.0144946	0.624333	-0.00859563	0.00787089	0.277185	0.00582262	0.0118954	0.625473
cg23716449	0.0274347	0.0177256	0.124556	-0.00503313	0.00962539	0.602094	-0.0126693	0.014547	0.385694
cg23716457	0.0537462	0.017779	0.00311425	-0.00690814	0.00965434	0.475787	-0.0454534	0.0145908	0.00234439
cg23716516	-0.0073342	0.00914883	0.424481	0.00645951	0.00496801	0.196242	0.00296776	0.00750823	0.693411
cg23716564	-0.00575581	0.0111705	0.6074	-0.00532257	0.00606583	0.382145	0.00260759	0.00916738	0.776607
cg23716636	-0.000212654	0.0104896	0.983862	-0.00458197	0.00569605	0.422895	0.00145795	0.00860854	0.865824
cg23716690	0.0153928	0.0167426	0.359909	-0.00796887	0.00909159	0.382663	-0.0242866	0.0137403	0.079909
cg23716696	0.00277043	0.00444252	0.53417	0.000130839	0.00241238	0.956845	-0.00279433	0.00364587	0.445059
cg23716773	0.00330424	0.00196953	0.0962496	-0.000609045	0.0010695	0.570199	-0.00295959	0.00161635	0.0698022
cg23716779	-0.0134378	0.00677682	0.0498711	0.00659824	0.00367995	0.0757177	0.0125712	0.00556157	0.025767
cg23716799	-0.00396358	0.00678983	0.560582	0.00365834	0.00368702	0.323268	0.00721263	0.00557226	0.198244
cg23716859	0.00766477	0.00805285	0.343281	-0.0031054	0.00437286	0.479113	-0.00313071	0.00660878	0.636639
cg23716866	-0.0022348	0.0201412	0.911853	-0.00890855	0.0109371	0.417103	0.00671902	0.0165294	0.685173
cg23716883	0.00169944	0.00786879	0.829409	-0.00198185	0.00427292	0.643696	0.00263122	0.00645773	0.684467
cg23716896	0.0155943	0.0203268	0.44462	0.00291796	0.0110379	0.791998	-0.00831052	0.0166817	0.619351
cg23717106	-0.000362885	0.0182783	0.984196	-0.0126563	0.00992549	0.20495	0.0090199	0.0150006	0.548874
cg23717174	0.00624076	0.0320875	0.846149	-0.00680873	0.0174242	0.696728	0.00509805	0.0263334	0.846849
cg23717186	0.0115281	0.0138835	0.408143	-0.00142864	0.00753902	0.85005	-0.0068135	0.0113938	0.55107
cg23717187	-0.00566351	0.00619598	0.362684	0.003078	0.00336455	0.36228	0.00149682	0.0050849	0.769033
cg23717251	0.0457011	0.0168923	0.00790805	-0.0112086	0.0091729	0.224347	-0.0189028	0.0138632	0.175501
cg23717254	-0.00836567	0.0108082	0.440585	-0.00691327	0.00586908	0.241373	0.0096926	0.00887004	0.276898
cg23717359	0.0120755	0.00698233	0.0865357	-0.00394311	0.00379155	0.300633	-0.0116102	0.00573023	0.0451705
cg23717360	-0.00163355	0.0100416	0.87107	0.00227455	0.00545279	0.677393	-0.000227153	0.00824089	0.97806
cg23717384	0.00827138	0.00757623	0.277327	-0.00236739	0.00411405	0.566169	-0.00543638	0.00621764	0.383833
cg23717418	-0.00402552	0.00597946	0.502216	-0.00387153	0.00324697	0.23569	0.0041338	0.0049072	0.401395
cg23717441	-0.00344189	0.0066186	0.604086	-0.00197791	0.00359404	0.583209	0.00264106	0.00543173	0.627773
cg23717459	-0.01104	0.0193996	0.57046	0.00742283	0.0105344	0.482531	0.0135306	0.0159208	0.397244
cg23717517	-0.0033171	0.0181261	0.855134	0.0184275	0.00984283	0.0638381	-0.00104931	0.0148756	0.943893
cg23717539	-0.0195542	0.00955064	0.0429993	0.00717467	0.0051862	0.169339	0.0136943	0.00783799	0.0833998
cg23717556	-0.00289812	0.0129373	0.823163	0.0101034	0.00702523	0.153229	0.00194744	0.0106173	0.854806
cg23717593	0.0109275	0.0205354	0.595708	0.00655404	0.0111512	0.557908	-0.0123416	0.0168529	0.465535
cg23717600	0.00692131	0.007865	0.38077	-0.00523973	0.00427086	0.222497	-0.00487117	0.00645462	0.452054
cg23717686	0.00180897	0.0033767	0.593233	-0.00218053	0.00183362	0.236923	-0.00239018	0.00277118	0.39028
cg23717689	0.0217219	0.0121088	0.0755778	-0.0131487	0.00657535	0.0479986	-0.014592	0.00993744	0.144853
cg23717696	0.0202353	0.0148935	0.177032	-0.016668	0.0080875	0.0416657	-0.00614456	0.0122228	0.61617
cg23717725	0.00662894	0.0108976	0.544246	0.00467452	0.00591761	0.431266	-0.00131912	0.00894339	0.88301
cg23717752	0.00157969	0.0119306	0.894905	0.00127053	0.00647859	0.844884	-0.00457713	0.0097912	0.641086
cg23717809	0.0131387	0.0236799	0.580127	-0.00899305	0.0128587	0.485794	-0.013546	0.0194336	0.487248
cg23717810	-0.0440532	0.0384816	0.254783	0.0317566	0.0208963	0.13145	0.0378882	0.031581	0.232827
cg23717857	-0.00700063	0.00858517	0.416587	0.00311478	0.00466193	0.505449	0.00289884	0.00704565	0.681553
cg23718026	-0.00208978	0.00510322	0.682968	0.00227405	0.00277116	0.413641	0.00300771	0.0041881	0.474183
cg23718144	-0.0386104	0.0150308	0.0115462	0.0133123	0.00816203	0.105748	0.0366916	0.0123354	0.00360761
cg23718147	-0.0102391	0.0066418	0.126037	-0.00586179	0.00360663	0.106965	0.00870402	0.00545077	0.113169
cg23718195	-0.00305464	0.0199482	0.878577	0.00654964	0.0108323	0.546662	-0.00751426	0.016371	0.647141
cg23718201	-0.00245713	0.0109144	0.822298	-0.00683329	0.00592676	0.251428	0.00108432	0.00895721	0.903868
cg23718275	0.000349993	0.00218192	0.872856	-0.000920528	0.00118483	0.438869	-0.000497044	0.00179065	0.781858
cg23718283	0.00141891	0.00413795	0.732327	0.00139699	0.00224699	0.535416	-0.00187216	0.00339592	0.582549
cg23718301	-0.0103648	0.00747468	0.16835	-0.00397041	0.00405891	0.330123	0.00906852	0.00613429	0.142177
cg23718351	-0.0132546	0.00826866	0.111803	0.00430306	0.00449006	0.339987	0.0120737	0.0067859	0.0779631
cg23718415	-0.000471763	0.00627588	0.940215	0.000249623	0.00340793	0.941742	0.00654533	0.00515047	0.206473
cg23718418	0.000985602	0.00470283	0.834386	-0.0012734	0.00255374	0.619028	-0.0011542	0.0038595	0.765464
cg23718462	-0.000708426	0.00318216	0.824241	0.0012905	0.00172798	0.456761	4.41213e-05	0.00261152	0.986551
cg23718467	-0.0152904	0.0137482	0.268485	0.00748227	0.00746554	0.318427	0.00924684	0.0112828	0.414244
cg23718496	0.000834322	0.00817747	0.918921	0.00101909	0.00444054	0.818908	0.00398836	0.00671106	0.553534
cg23718566	-0.00245192	0.0067423	0.716808	0.000681069	0.00366121	0.852769	0.00225166	0.00553325	0.684848
cg23718606	-0.0028589	0.00552034	0.605579	0.001592	0.00299766	0.596433	-0.00181651	0.00453041	0.689228
cg23718633	-0.0186924	0.00817858	0.0241987	0.0107542	0.00444114	0.0170922	0.0133883	0.00671197	0.0485503
cg23718674	0.0172396	0.0160557	0.285291	-0.00749665	0.00871859	0.391744	-0.00352618	0.0131765	0.7895
cg23718736	-0.0398216	0.0167683	0.0192892	0.0129575	0.00910553	0.157555	0.0349037	0.0137613	0.0126044
cg23718806	-0.0207457	0.0151891	0.174778	0.0165685	0.00824799	0.0470091	0.0195539	0.0124653	0.119599
cg23718823	-0.00222019	0.00870963	0.799267	0.000302304	0.00472951	0.949151	0.00130726	0.00714779	0.85522
cg23718917	-0.00467156	0.00707976	0.510731	-0.00423324	0.00384446	0.273245	0.00571069	0.0058102	0.327826
cg23718924	0.00428594	0.00540801	0.429765	-0.00536825	0.00293666	0.0702577	0.00161268	0.00443822	0.717032
cg23719039	0.010115	0.00531389	0.0595896	-0.00552348	0.00288555	0.0581948	-0.00465686	0.00436098	0.287928
cg23719062	-0.00433402	0.00733971	0.556074	0.00125789	0.00398562	0.752898	-0.00170232	0.00602353	0.778005
cg23719069	-0.000101282	0.00335721	0.975987	0.00214994	0.00182303	0.240815	-0.000210795	0.00275518	0.939154
cg23719091	-0.00505546	0.00397997	0.206684	0.000180105	0.0021612	0.933736	0.00545013	0.00326626	0.0980381
cg23719124	0.02069	0.0251427	0.412345	-0.0183918	0.013653	0.180722	-0.00766462	0.020634	0.711013
cg23719130	-0.00214842	0.00404403	0.596311	0.000192578	0.00219599	0.930278	0.00438346	0.00331884	0.189316
cg23719132	0.0025847	0.00518166	0.618905	0.00413521	0.00281375	0.144513	-0.00249263	0.00425247	0.558968
cg23719156	-0.0255731	0.0180593	0.159581	0.0147536	0.00980656	0.135329	0.0312304	0.0148208	0.0373727
cg23719157	0.011398	0.00724071	0.118322	-0.00640401	0.00393186	0.106227	-0.00412938	0.00594228	0.488574
cg23719207	-0.0155436	0.010171	0.129326	0.00545804	0.00552306	0.32521	0.0191553	0.00834709	0.0236389
cg23719209	-0.00826462	0.00794895	0.300754	0.00790349	0.00431645	0.0698045	0.00504103	0.00652352	0.441329
cg23719213	0.00394479	0.00651749	0.546251	-0.00251565	0.00353914	0.478706	-0.00193741	0.00534875	0.717885
cg23719290	-0.00980523	0.026047	0.707312	-0.00687735	0.014144	0.627767	0.00638558	0.0213761	0.765714
cg23719318	0.00927857	0.0189426	0.625233	0.0140553	0.0102862	0.174595	-0.0267933	0.0155457	0.0876053
cg23719322	0.0140165	0.00889083	0.117779	0.00300023	0.00482791	0.535599	-0.00633691	0.00729649	0.387019
cg23719342	0.00879309	0.0183815	0.63334	0.0107398	0.00998156	0.284297	-0.00257205	0.0150853	0.86493
cg23719367	0.0105062	0.0326788	0.748443	0.0205794	0.0177453	0.248678	-0.000743818	0.0268188	0.977924
cg23719371	-0.00597075	0.0106495	0.576168	-5.53459e-07	0.00578288	0.999924	0.00292641	0.00873977	0.738385
cg23719393	-0.0130319	0.0173084	0.453106	-0.0141218	0.00939883	0.135833	0.0224624	0.0142046	0.11667
cg23719508	0.00373817	0.0084778	0.660125	-0.00334919	0.00460363	0.468459	-0.00228265	0.00695753	0.743473
cg23719511	-0.0025015	0.00833318	0.764603	0.0047569	0.00452509	0.295458	-0.00570021	0.00683885	0.406366
cg23719516	0.0285763	0.0452621	0.529121	-0.0171188	0.0245783	0.487584	-0.0490551	0.0371456	0.18937
cg23719534	-0.0656587	0.0251899	0.0104133	0.0176619	0.0136786	0.199341	0.047348	0.0206728	0.0239072
cg23719543	-0.0285624	0.0144994	0.0513641	0.0163088	0.0078735	0.0406655	0.0271717	0.0118994	0.0243243
cg23719571	0.00067355	0.00729684	0.926622	-0.00465726	0.00396233	0.242379	0.00154615	0.00598834	0.79674
cg23719618	-0.0120433	0.0109649	0.274447	0.00780215	0.00595415	0.192799	0.004503	0.0089986	0.617785
cg23719619	-0.00578934	0.0103939	0.578665	0.000202267	0.00564413	0.971478	0.0017975	0.00853006	0.833492
cg23719650	0.00821443	0.010904	0.452856	-0.000980572	0.00592112	0.868771	-0.00471429	0.00894869	0.599384
cg23719663	-0.00514687	0.00759264	0.499273	0.00180179	0.00412296	0.662958	0.00957667	0.0062311	0.127186
cg23719692	0.0103674	0.00740409	0.164258	-0.00160886	0.00402057	0.689816	-0.0113903	0.00607636	0.063511
cg23719713	0.00115233	0.0118239	0.922541	-0.00594552	0.00642064	0.356473	-0.0017493	0.00970362	0.85727
cg23719774	-0.00034959	0.00951187	0.970749	-0.00311436	0.00516515	0.547778	0.00854193	0.00780617	0.276234
cg23719798	-0.033603	0.0179199	0.0634196	-0.00738493	0.00973087	0.449525	0.023161	0.0147064	0.118153
cg23719837	-0.000530903	0.00750866	0.943761	-0.000276081	0.00407736	0.946139	0.00834763	0.00616218	0.178304
cg23719850	0.00671165	0.00610818	0.274256	8.89919e-05	0.00331687	0.978644	-0.00908437	0.00501284	0.0726802
cg23719877	-0.0159144	0.00966582	0.102522	0.00615132	0.00524874	0.243745	0.0101367	0.00793251	0.203985
cg23719905	0.00896661	0.0119406	0.454296	-0.00156447	0.006484	0.809786	-0.00488298	0.00979938	0.619271
cg23719916	-0.0129208	0.0215743	0.55047	0.0119063	0.0117153	0.311714	0.0172772	0.0177055	0.331299
cg23719938	-0.00177748	0.00187774	0.345913	0.0014541	0.00101965	0.15668	0.00173524	0.00154102	0.2626
cg23719973	0.00410081	0.00734569	0.577801	0.00231136	0.00398886	0.563469	-0.000418187	0.00602844	0.944822
cg23720063	0.000890294	0.00629371	0.887767	-0.00285926	0.00341762	0.404618	0.00107523	0.0051651	0.835479
cg23720064	0.00301791	0.00413998	0.46757	-0.00275972	0.0022481	0.222225	0.000160707	0.00339758	0.96236
cg23720086	-0.00377499	0.0112097	0.736938	0.000737943	0.00608709	0.903729	0.00581199	0.00919951	0.528847
cg23720123	0.0153652	0.0149801	0.307281	0.00383463	0.00813451	0.638287	-0.0173037	0.0122938	0.162095
cg23720125	-0.0133081	0.0133956	0.322662	0.000124034	0.0072741	0.986426	0.00449937	0.0109935	0.683133
cg23720170	0.00212848	0.0027456	0.439866	-0.000740969	0.00149092	0.620189	-0.00206387	0.00225325	0.361694
cg23720173	0.0233733	0.0195842	0.23525	-0.0211521	0.0106346	0.0491852	-0.0169284	0.0160723	0.294526
cg23720175	0.0014672	0.00794967	0.853913	-0.00115809	0.00431684	0.788992	-0.00101957	0.00652411	0.876101
cg23720306	0.00734769	0.0169498	0.665502	-0.0019102	0.00920409	0.835973	-0.00582647	0.0139103	0.676135
cg23720331	-0.00109682	0.017127	0.949054	-0.0125741	0.00930033	0.179149	-0.00761493	0.0140557	0.589075
cg23720379	-0.00207186	0.00216511	0.3407	-0.000906146	0.0011757	0.44252	0.000940151	0.00177685	0.597795
cg23720384	-0.00693029	0.0160603	0.666937	0.00139648	0.00872107	0.873074	0.000965687	0.0131803	0.941726
cg23720395	-0.0311973	0.016514	0.061505	0.00696639	0.00896742	0.438912	0.0202972	0.0135526	0.137086
cg23720399	0.00593902	0.0154365	0.701174	0.0162419	0.00838234	0.0552314	-0.00516939	0.0126684	0.684027
cg23720406	-0.00652066	0.00670685	0.333065	0.00408884	0.00364196	0.264008	-0.0027044	0.00550415	0.624166
cg23720473	-0.0107795	0.00534249	0.046058	-0.000240074	0.00290108	0.934198	0.0105944	0.00438446	0.0173222
cg23720494	-0.00177754	0.0127726	0.889572	0.000229274	0.00693581	0.973689	-0.00152151	0.0104822	0.884857
cg23720516	-0.0286206	0.0152692	0.0635284	-0.00461515	0.00829152	0.578924	0.0255762	0.0125311	0.0436431
cg23720519	-0.00916982	0.0134313	0.49622	-0.00386973	0.0072935	0.596785	0.0103841	0.0110228	0.348226
cg23720528	0.00646623	0.0080472	0.423397	-0.00171197	0.0043698	0.695983	-0.00592521	0.00660415	0.371574
cg23720582	0.00571166	0.0117136	0.626797	0.00160102	0.00636073	0.80174	-0.00635785	0.00961308	0.509755
cg23720608	0.00304017	0.0110454	0.783647	0.0014144	0.00599791	0.814014	-0.0102952	0.00906473	0.258532
cg23720638	0.00420273	0.00637502	0.511114	-0.000626708	0.00346177	0.856672	-0.00395426	0.00523183	0.45138
cg23720708	-0.0484705	0.0170987	0.00545864	0.0099354	0.00928496	0.286938	0.0463426	0.0140325	0.00129305
cg23720732	0.000326163	0.00420724	0.938347	0.00101854	0.00228462	0.656599	-0.000812099	0.00345279	0.81449
cg23720822	0.00729611	0.00772915	0.347252	-0.000364655	0.00419709	0.930923	-0.00537714	0.00634313	0.39844
cg23720830	-0.00182089	0.00697331	0.794486	0.00703473	0.00378665	0.0658759	-0.00130278	0.00572283	0.820344
cg23720929	-0.0130876	0.0249623	0.601128	0.00456385	0.013555	0.736992	0.0350091	0.0204859	0.0902831
cg23720930	0.00256853	0.0107825	0.812159	-0.00367164	0.00585512	0.531905	-0.000545111	0.00884894	0.950992
cg23720931	0.0383691	0.0275972	0.167237	-0.0114856	0.0149859	0.445063	-0.0153965	0.0226484	0.498056
cg23720947	0.014424	0.016271	0.37729	-0.00893166	0.0088355	0.314291	-0.0205988	0.0133532	0.125797
cg23720974	-0.00147649	0.0124234	0.905612	-0.00583773	0.00674614	0.388733	0.00823788	0.0101956	0.420842
cg23720987	-0.00456323	0.00863475	0.598236	-0.0027937	0.00468885	0.552521	0.00802274	0.00708634	0.260037
cg23721029	0.00930178	0.0163191	0.569845	0.00391237	0.00886161	0.65972	-0.0069271	0.0133927	0.606035
cg23721031	0.000612379	0.00765771	0.936407	0.00395161	0.0041583	0.344046	0.000334145	0.0062845	0.957693
cg23721036	-0.00785584	0.0142409	0.582316	-0.0137007	0.00773313	0.0792146	0.0128465	0.0116872	0.274082
cg23721067	-0.00281987	0.00808628	0.727964	-0.00350845	0.00439102	0.426009	0.00765561	0.00663622	0.25116
cg23721082	-0.00706761	0.00684741	0.304262	0.00615012	0.00371829	0.100974	0.00238077	0.00561951	0.67264
cg23721083	0.00253306	0.00810139	0.755123	0.00318589	0.00439922	0.470484	0.00130995	0.00664862	0.844171
cg23721088	0.00724317	0.00448717	0.10935	-0.00199155	0.00243663	0.415501	-0.00664555	0.00368251	0.0738694
cg23721124	0.00441648	0.0118654	0.710449	0.0105607	0.00644317	0.104058	-0.0102747	0.00973767	0.29367
cg23721140	-0.000797354	0.00200716	0.691949	8.5959e-05	0.00108993	0.937282	-0.000216475	0.00164723	0.895684
cg23721179	0.030438	0.0176378	0.0872045	-0.000727556	0.00957767	0.939586	-0.00699804	0.0144749	0.62973
cg23721204	-0.0052845	0.0023045	0.023742	0.00210315	0.00125139	0.0956681	0.00458367	0.00189125	0.0169975
cg23721242	0.00027295	0.00223574	0.903055	0.000827733	0.00121405	0.496803	-0.000398259	0.00183482	0.828567
cg23721252	0.0112773	0.00826216	0.175057	0.0043273	0.00448653	0.336906	-0.010881	0.00678056	0.111421
cg23721254	0.00666072	0.0133647	0.619211	-0.00355797	0.00725733	0.624927	-0.00435185	0.0109681	0.692304
cg23721274	0.0271261	0.0150941	0.0750581	-0.012975	0.0081964	0.116289	-0.0201339	0.0123874	0.106947
cg23721291	0.000966953	0.0142441	0.946001	0.00691365	0.00773487	0.373365	-0.00365842	0.0116898	0.754905
cg23721348	0.0120224	0.0120941	0.322368	0.00297002	0.00656734	0.651986	-0.00775079	0.00992532	0.436532
cg23721351	0.0239461	0.0143535	0.0980973	-0.0070645	0.00779424	0.366719	-0.0251139	0.0117796	0.035233
cg23721398	-0.0233408	0.0137312	0.0919876	0.0107805	0.00745632	0.151071	0.0135728	0.0112689	0.230999
cg23721425	-0.00618676	0.00810808	0.447075	0.00417859	0.00440286	0.344669	-0.000562528	0.00665411	0.932782
cg23721440	-0.0119903	0.00939699	0.204654	0.00922778	0.00510276	0.0732778	0.0123394	0.00771189	0.112457
cg23721464	-0.0160345	0.0157536	0.310993	0.00968798	0.00855454	0.259889	-0.00152905	0.0129286	0.906071
cg23721529	-0.00461258	0.00409678	0.262656	0.00382416	0.00222464	0.0884266	0.00367284	0.00336213	0.277038
cg23721532	-0.00146651	0.0228252	0.948888	-0.00737406	0.0123946	0.553104	-0.0113845	0.0187321	0.544605
cg23721533	-0.00150246	0.0242603	0.95073	0.00399413	0.0131738	0.76232	-0.00717723	0.0199098	0.719174
cg23721586	0.00210644	0.00950629	0.825049	0.00552166	0.00516212	0.287119	-0.0145478	0.00780159	0.0648859
cg23721596	0.00564195	0.00630756	0.373021	0.00215019	0.00342514	0.531457	-0.000325361	0.00517646	0.949997
cg23721598	0.0120371	0.013034	0.357761	-0.000203259	0.00707772	0.977141	-0.0159666	0.0106967	0.138387
cg23721712	-0.00154757	0.00297657	0.604166	0.000444786	0.00161634	0.783694	0.0025148	0.0024428	0.305516
cg23721723	-0.0111717	0.0112621	0.323386	0.00886248	0.00611555	0.150134	0.00889705	0.00924253	0.337849
cg23721902	-0.00256334	0.0252364	0.91928	0.00794713	0.0137039	0.563156	0.0235686	0.0207109	0.257602
cg23722096	0.015628	0.016337	0.340865	-0.000910123	0.00887132	0.918474	-0.0105373	0.0134074	0.433596
cg23722105	-0.00109856	0.00672841	0.870604	-0.0049738	0.00365367	0.176196	0.00129275	0.00552184	0.81533
cg23722145	-0.00664959	0.00786956	0.399959	-0.000103545	0.00427334	0.980713	0.00291995	0.00645837	0.652073
cg23722151	-0.00625768	0.00750308	0.40608	0.00133095	0.00407433	0.74454	0.000397049	0.0061576	0.948704
cg23722168	0.0217077	0.0139879	0.123561	-0.0257451	0.00759572	0.000973169	-0.00842307	0.0114795	0.464664
cg23722204	-0.024952	0.0176918	0.16125	0.00359592	0.00960699	0.7089	0.0312496	0.0145192	0.0335599
cg23722232	0.0303616	0.0141839	0.0345182	-0.0130635	0.00770218	0.0926991	-0.0225571	0.0116404	0.0552078
cg23722274	-0.0143781	0.00776949	0.0669119	0.00406395	0.00421899	0.337534	0.0112716	0.00637623	0.079874
cg23722394	0.016557	0.00954551	0.0856244	-0.00205044	0.00518341	0.693183	-0.0130935	0.00783378	0.097483
cg23722428	0.00148792	0.00333215	0.656088	0.0006743	0.00180943	0.710119	-0.00196695	0.00273462	0.473495
cg23722437	0.0030713	0.00762484	0.687876	0.000231211	0.00414045	0.955569	-0.0030603	0.00625752	0.625774
cg23722438	0.002877	0.0097554	0.768616	-0.00523476	0.00529738	0.325234	-0.000691122	0.00800602	0.931365
cg23722457	-0.000733822	0.00701149	0.916836	0.000396095	0.00380738	0.917332	0.00286882	0.00575416	0.619082
cg23722518	-0.00171608	0.00705256	0.808205	-0.00301366	0.00382969	0.43302	0.00262107	0.00578787	0.651544
cg23722529	0.00536086	0.00970735	0.581899	-0.0133451	0.00527129	0.012765	-0.000717362	0.00796659	0.928414
cg23722588	-0.00363831	0.00566096	0.521754	0.00291695	0.00307402	0.344749	0.000220439	0.00464581	0.962241
cg23722592	0.00704087	0.0118406	0.553308	-0.000787091	0.00642972	0.902794	-0.00306144	0.00971733	0.753321
cg23722665	0.00647577	0.0102289	0.52799	0.00497593	0.00555448	0.372294	-0.0146095	0.00839458	0.0845933
cg23722751	0.00541945	0.0137371	0.693967	-0.00572548	0.00745955	0.444407	-0.00270666	0.0112737	0.810711
cg23722778	0.00252118	0.0105769	0.81204	0.001176	0.00574348	0.838143	0.00157471	0.00868022	0.856377
cg23722790	0.000899653	0.00731955	0.902402	-0.00693606	0.00397467	0.0837661	0.000152595	0.00600698	0.97978
cg23722792	0.0133285	0.00914132	0.147676	-0.00310296	0.00496393	0.533199	-0.01401	0.00750207	0.0644954
cg23722838	-0.0111944	0.0156329	0.475459	-0.0135747	0.00848898	0.112669	0.0246076	0.0128295	0.0576982
cg23723009	0.00448295	0.0166015	0.787641	-2.45365e-05	0.00901498	0.997833	-0.0142995	0.0136245	0.296227
cg23723013	0.00566028	0.0131299	0.667239	-0.00176565	0.00712978	0.804871	-0.00388231	0.0107754	0.719317
cg23723096	-0.00496459	0.0105772	0.639737	-0.00479125	0.00574364	0.405985	0.00335845	0.00868046	0.699579
cg23723105	-0.00137177	0.00600833	0.819827	-0.000104739	0.00326265	0.974449	-0.000609621	0.00493089	0.901832
cg23723132	-6.93917e-05	0.00229597	0.975944	0.000430481	0.00124676	0.730544	0.00126501	0.00188425	0.503399
cg23723163	-0.036689	0.0112225	0.0014398	0.0164775	0.00609405	0.00794315	0.013221	0.00921004	0.153982
cg23723194	-0.00856693	0.00851261	0.316441	-0.00151489	0.00462253	0.743748	0.00970227	0.0069861	0.1677
cg23723262	-0.00681339	0.00722077	0.347451	0.000170142	0.00392103	0.965468	0.00603982	0.00592592	0.310334
cg23723338	-0.00122997	0.00236349	0.603826	0.00032337	0.00128342	0.801543	0.00117908	0.00193966	0.544521
cg23723410	-0.0240766	0.0114318	0.0374702	0.00716086	0.00620773	0.25119	0.0154923	0.00938184	0.101528
cg23723476	-0.00348213	0.00840521	0.679474	0.0081753	0.00456421	0.0760151	-0.00158343	0.00689796	0.818868
cg23723486	-0.00957042	0.0114525	0.405156	0.00281304	0.00621894	0.651919	0.00184258	0.00939878	0.844937
cg23723762	-0.000404004	0.00923436	0.965183	-0.0119296	0.00501445	0.0190805	0.0018637	0.00757843	0.806201
cg23723775	-0.00829322	0.0110475	0.454444	-0.00171627	0.00599903	0.775347	0.014364	0.00906643	0.115995
cg23723793	-0.00609232	0.00775665	0.433889	0.00703309	0.00421202	0.0978091	0.0015183	0.0063657	0.811928
cg23723818	-0.00826272	0.00975365	0.398756	-0.000117828	0.00529644	0.982291	0.00727105	0.00800459	0.365674
cg23723835	-0.0275764	0.0183576	0.135917	-3.10837e-05	0.00996857	0.997518	0.0246648	0.0150657	0.104457
cg23723933	-0.000749038	0.00236507	0.752065	-0.000117375	0.00128428	0.927346	0.000736432	0.00194096	0.70511
cg23723977	0.0473732	0.0212445	0.0277848	-0.0193068	0.0115362	0.0970546	-0.0393203	0.0174349	0.0260956
cg23724016	-0.0138471	0.00649544	0.0352473	0.00483759	0.00352716	0.173002	0.0107215	0.00533066	0.0467404
cg23724020	-0.000729079	0.0102721	0.943545	-0.00131525	0.00557797	0.81403	0.00501454	0.00843007	0.553172
cg23724027	-0.00710314	0.00908266	0.435862	0.00156618	0.00493207	0.751429	-0.00232563	0.00745392	0.755631
cg23724029	0.0179312	0.00965845	0.0660543	-0.00351445	0.00524474	0.504204	-0.0161701	0.00792647	0.0437448
cg23724106	0.00455323	0.00445961	0.309498	0.000703685	0.00242166	0.77192	-0.00583774	0.0036599	0.113569
cg23724117	-6.58433e-07	0.00351535	0.999851	-0.00215362	0.00190891	0.261693	-0.000810537	0.00288497	0.779275
cg23724135	-0.00682166	0.0154905	0.660528	-0.000307401	0.00841166	0.970914	0.00129585	0.0127127	0.918995
cg23724189	0.000193406	0.00715829	0.978494	0.000264991	0.0038871	0.945773	0.00593745	0.00587464	0.314382
cg23724355	-0.00810583	0.00585548	0.169064	0.00551315	0.00317965	0.08574	0.00542978	0.00480545	0.260968
cg23724374	-0.0107398	0.0108861	0.326023	-0.000780594	0.00591137	0.895186	0.000630206	0.00893394	0.943891
cg23724384	0.013493	0.015534	0.386949	-0.00415891	0.00843526	0.622968	-0.00144093	0.0127484	0.910214
cg23724444	-0.00428689	0.0107455	0.690706	-0.00462514	0.00583504	0.429689	0.00523253	0.00881859	0.554164
cg23724447	0.00476572	0.00389472	0.223705	-0.00121679	0.00211492	0.566239	-0.0034574	0.00319631	0.281758
cg23724489	-0.000754027	0.00987833	0.939294	0.00134106	0.00536414	0.803051	-0.00162448	0.00810691	0.841552
cg23724557	-0.0318643	0.0143216	0.0281278	0.0118269	0.00777692	0.131188	0.0160021	0.0117534	0.176142
cg23724635	-0.0112945	0.0192859	0.559319	0.02024	0.0104726	0.0558497	0.0188237	0.0158275	0.23688
cg23724641	-0.00234166	0.0046959	0.619014	-0.00332793	0.00254997	0.194588	0.000198223	0.00385382	0.959072
cg23724678	0.00785321	0.0183537	0.669573	-0.00628039	0.00996642	0.5299	0.00486803	0.0150624	0.747165
cg23724711	-0.00658416	0.0176125	0.709247	-0.00650072	0.00956395	0.498116	0.0105076	0.0144542	0.468794
cg23724738	-0.0138835	0.0241985	0.567318	0.0100316	0.0131403	0.446845	0.0117572	0.0198591	0.555045
cg23724769	0.00891393	0.00638941	0.165793	-0.00699473	0.00346958	0.0462358	0.00032715	0.00524364	0.950366
cg23724858	0.00944254	0.00533454	0.0794852	-0.00130059	0.00289677	0.654331	-0.00925756	0.00437794	0.0367231
cg23724873	-0.00212715	0.00234047	0.365414	-0.000545775	0.00127093	0.668449	0.00125942	0.00192077	0.513397
cg23724878	-0.0255125	0.0218849	0.246235	0.00577249	0.011884	0.628119	0.0334852	0.0179604	0.0649337
cg23724935	-0.0064371	0.0145953	0.660051	0.00744388	0.00792558	0.349675	-0.000559608	0.0119781	0.962822
cg23724965	0.00984823	0.00896614	0.274437	0.00160604	0.0048688	0.742131	-0.00787589	0.0073583	0.286809
cg23725024	-0.00878079	0.00993401	0.378672	0.00866036	0.00539437	0.111264	-0.00347185	0.00815261	0.671044
cg23725027	0.0337519	0.0215704	0.120518	-0.00154821	0.0117132	0.895086	-0.030265	0.0177023	0.090148
cg23725072	-0.0282484	0.0116965	0.0173781	0.00908188	0.00635142	0.155581	0.0209974	0.00959901	0.0308257
cg23725139	0.00151577	0.00250654	0.546605	9.46258e-05	0.0013611	0.944701	-0.0015893	0.00205706	0.441411
cg23725149	-0.0264062	0.0130743	0.0458454	0.00277955	0.00709964	0.69618	0.0213061	0.0107298	0.0495556
cg23725152	-0.0095654	0.0067329	0.158234	-0.00357335	0.00365611	0.330533	0.0105458	0.00552553	0.0589265
cg23725163	-0.000222074	0.00674341	0.973788	0.000808923	0.00366181	0.825574	0.00139276	0.00553415	0.801768
cg23725208	-0.0101668	0.0180646	0.574715	-0.00642885	0.00980947	0.513597	0.00412555	0.0148252	0.781321
cg23725210	-0.00488031	0.0079521	0.540672	-0.00449391	0.00431815	0.300296	0.0078096	0.0065261	0.234007
cg23725223	0.00807653	0.00476584	0.0929673	0.00091427	0.00258795	0.724555	-0.00721376	0.00391121	0.0678188
cg23725246	0.0351084	0.0198786	0.0801458	-0.0115454	0.0107945	0.287156	-0.021091	0.0163139	0.198781
cg23725321	0.000614994	0.0130688	0.962552	0.00250576	0.00709661	0.724695	-0.0039249	0.0107252	0.715105
cg23725323	0.000225722	0.0140192	0.987183	0.0142081	0.00761271	0.0646535	-0.00488244	0.0115052	0.672127
cg23725347	0.000727171	0.00781447	0.92603	-0.00115269	0.00424342	0.786406	-0.00200678	0.00641315	0.754936
cg23725454	-0.0259814	0.0156829	0.100436	0.00488512	0.00851616	0.567389	0.0247918	0.0128706	0.0566557
cg23725461	-0.0289384	0.0136756	0.0365956	0.0167581	0.00742615	0.0260073	0.019014	0.0112233	0.093064
cg23725542	-0.00791244	0.0156646	0.614487	0.00215852	0.00850618	0.800156	0.00641806	0.0128555	0.618604
cg23725583	-0.0470994	0.0163362	0.00473711	3.78473e-05	0.00887092	0.996604	0.0409021	0.0134068	0.00286018
cg23725592	-0.00271515	0.00323864	0.403646	0.00294243	0.00175865	0.0971458	0.000321216	0.00265788	0.904027
cg23725644	-0.0112512	0.012127	0.355552	-0.00313981	0.0065852	0.634452	0.0105124	0.00995233	0.293155
cg23725690	-0.00309968	0.0105609	0.769689	0.00725999	0.00573477	0.208202	0.00430322	0.00866706	0.62053
cg23725703	0.000721731	0.00484398	0.88183	-0.00276228	0.00263038	0.295953	-0.00150636	0.00397534	0.705473
cg23725734	-0.00127045	0.00242192	0.600942	-0.0010354	0.00131516	0.432811	0.00328627	0.00198762	0.101107
cg23725888	0.0117615	0.0067373	0.0836498	-0.00384685	0.0036585	0.295341	-0.00540763	0.00552914	0.330209
cg23725924	0.00130073	0.00725739	0.858088	-0.00460754	0.00394092	0.244869	0.0047642	0.00595597	0.425491
cg23725953	0.00476477	0.00784553	0.544888	-0.00681999	0.00426029	0.112283	0.000162564	0.00643864	0.979903
cg23725958	-0.0113761	0.0108174	0.295267	-0.00030167	0.0058741	0.959135	0.00552281	0.00887762	0.53516
cg23725986	-0.000493108	0.0107076	0.963352	0.00600598	0.00581443	0.303896	0.000382077	0.00878745	0.965398
cg23726035	-0.00436986	0.00992101	0.660464	-0.000774339	0.00538732	0.885974	0.00361254	0.00814194	0.658135
cg23726106	0.0108448	0.0337012	0.748219	0.0390453	0.0183004	0.0351002	-0.0412235	0.0276578	0.138958
cg23726145	0.0135239	0.00876795	0.125841	-0.007253	0.00476118	0.130538	-0.0114782	0.00719565	0.113547
cg23726178	-0.0497663	0.0267048	0.0650487	0.020872	0.0145013	0.152898	0.041874	0.021916	0.0586518
cg23726228	0.00964696	0.00661181	0.147401	0.00119372	0.00359035	0.74016	-0.00689472	0.00542615	0.206535
cg23726251	-0.00243649	0.00261088	0.352757	0.00120901	0.00141776	0.395647	0.000227865	0.00214269	0.915502
cg23726288	0.0041028	0.00857586	0.633306	-0.00186557	0.00465687	0.689488	0.00523091	0.00703801	0.458922
cg23726346	0.0200229	0.0187194	0.287124	-0.0113692	0.010165	0.265805	-0.0166286	0.0153625	0.281436
cg23726358	0.00274026	0.00998941	0.784356	0.00173482	0.00542446	0.749716	0.00177013	0.00819808	0.829449
cg23726373	-0.00448129	0.0103949	0.667235	0.00445198	0.00564463	0.431977	0.00341695	0.00853082	0.689534
cg23726404	-0.0114599	0.0103231	0.269368	0.00202827	0.00560569	0.718178	0.0209546	0.00847197	0.0149123
cg23726408	-0.0140267	0.0120696	0.247693	0.0165249	0.00655407	0.0131243	-0.00303103	0.00990528	0.760182
cg23726427	0.00833059	0.00665978	0.213632	-0.00664167	0.0036164	0.0689774	-0.00512658	0.00546552	0.350307
cg23726483	-0.00692866	0.0161975	0.669662	0.00832183	0.00879559	0.346153	-0.00169359	0.0132929	0.898852
cg23726512	-0.0104946	0.00978022	0.285602	1.77905e-05	0.00531086	0.997333	0.0162909	0.00802639	0.0448042
cg23726525	0.000390289	0.0099279	0.968713	0.00467066	0.00539106	0.388173	-0.00455648	0.0081476	0.577133
cg23726526	0.00447685	0.0104626	0.669567	-0.00496318	0.0056814	0.384249	-0.00837382	0.0085864	0.33158
cg23726537	-0.0057299	0.00578527	0.324137	-0.00155105	0.00314152	0.622483	0.00102684	0.00474783	0.829173
cg23726559	0.00264575	0.00845381	0.754899	-0.000180324	0.0045906	0.968737	-0.00683123	0.00693784	0.326965
cg23726566	-0.00109252	0.00473543	0.817967	0.00279225	0.00257144	0.279909	-0.000822424	0.00388626	0.832792
cg23726696	-0.0278984	0.020984	0.18643	0.00550015	0.0113947	0.630274	0.0264759	0.017221	0.127063
cg23726748	-0.0204672	0.0198205	0.304044	0.0273978	0.010763	0.0122951	0.0240179	0.0162662	0.142654
cg23726762	-0.00123591	0.00302785	0.683934	-0.00014625	0.00164418	0.929283	0.00120532	0.00248488	0.628596
cg23726802	-0.00147569	0.00607169	0.808424	0.000777293	0.00329706	0.814062	0.00466358	0.0049829	0.351365
cg23726831	0.023389	0.0127875	0.0701008	-0.000452423	0.00694388	0.948169	-0.0201642	0.0104944	0.0572657
cg23726866	0.0173898	0.031385	0.58065	-0.0277891	0.0170427	0.105844	0.00455673	0.0257569	0.859902
cg23726945	-0.00198305	0.00711272	0.780919	-0.00482314	0.00386235	0.214405	0.00193904	0.00583724	0.740383
cg23727007	-0.00305917	0.00377551	0.419536	0.00118836	0.00205018	0.563344	0.000184337	0.00309847	0.952668
cg23727043	0.00142456	0.00574575	0.804648	-0.00353572	0.00312006	0.259586	-0.00102441	0.0047154	0.828418
cg23727072	-0.00139727	0.00688366	0.839523	-0.00224871	0.00373797	0.548689	-0.000693898	0.00564926	0.902466
cg23727079	-0.0254718	0.112759	0.821702	0.0967442	0.0612308	0.11698	0.0883437	0.0925391	0.341841
cg23727081	-0.00675596	0.0129032	0.601617	-0.00217313	0.00700669	0.757033	0.0107047	0.0105893	0.314284
cg23727087	0.0239299	0.019452	0.221245	-0.00850078	0.0105628	0.422681	-0.025945	0.0159638	0.106973
cg23727167	-0.0135173	0.0107384	0.210772	0.00215542	0.00583115	0.712362	0.00989629	0.00881271	0.263901
cg23727169	-0.0130858	0.0107569	0.226397	-0.00185861	0.00584122	0.750945	0.0214495	0.00882793	0.0167284
cg23727321	-0.00308699	0.00477203	0.519048	0.00121644	0.00259131	0.639692	0.00191431	0.00391629	0.625951
cg23727326	-0.00355876	0.0136049	0.794135	0.00569994	0.00738775	0.442042	0.0125635	0.0111652	0.262939
cg23727336	0.0373251	0.0155788	0.018268	-0.00838438	0.0084596	0.323808	-0.0320027	0.0127851	0.0137798
cg23727374	-0.00494347	0.00449688	0.274033	0.00134079	0.0024419	0.584065	0.00297609	0.00369048	0.421739
cg23727505	0.0229732	0.0093643	0.0157264	-0.0205966	0.00508501	9.55007e-05	-0.0149499	0.00768506	0.0542885
cg23727518	0.00517449	0.0106798	0.628986	-0.00483229	0.00579935	0.406512	-0.00182756	0.00876466	0.835213
cg23727674	-0.0147501	0.00850154	0.0855441	-0.0040319	0.00461652	0.384368	0.0189045	0.00697702	0.0078171
cg23727813	-0.0130027	0.0118657	0.27555	0.00339031	0.00644333	0.599827	0.0142264	0.00973791	0.146886
cg23727820	-0.00368007	0.0101918	0.718732	0.0122946	0.00553439	0.0283649	0.000111809	0.00836421	0.989359
cg23727890	-0.0117964	0.00615639	0.0579439	0.00275918	0.00334305	0.410959	0.00591347	0.0050524	0.244359
cg23727927	0.00289791	0.00379733	0.447011	-0.0025826	0.00206203	0.21306	-0.00202119	0.00311638	0.517968
cg23727943	-0.0301303	0.0206139	0.146687	-0.00881694	0.0111938	0.432587	0.0207065	0.0169173	0.223575
cg23727966	0.00128495	0.00999612	0.897953	-0.000274014	0.0054281	0.959831	-0.00373066	0.00820358	0.650178
cg23727988	0.00372645	0.00790481	0.638277	-0.000750217	0.00429248	0.861578	2.10664e-05	0.00648729	0.997415
cg23728005	-0.00151023	0.00759705	0.842793	-0.0016391	0.00412536	0.691899	-0.00423098	0.00623472	0.498806
cg23728047	-0.0102895	0.0100357	0.307476	-0.00498965	0.00544962	0.361882	0.0189117	0.0082361	0.0235594
cg23728060	0.0353912	0.0198291	0.0770481	-0.0212878	0.0107676	0.0505413	-0.0101881	0.0162733	0.532569
cg23728189	-0.00598193	0.0118257	0.613981	0.00449876	0.00642162	0.485054	0.000945498	0.0097051	0.922568
cg23728201	0.00561468	0.008089	0.489075	-0.00285782	0.0043925	0.516653	-0.00303431	0.00663845	0.648515
cg23728203	-0.00266621	0.0196622	0.892385	0.00334784	0.010677	0.754452	-0.0111105	0.0161363	0.492563
cg23728247	0.0401678	0.027009	0.139822	-0.0112281	0.0146664	0.445574	-0.0539072	0.0221656	0.0166285
cg23728261	0.00254049	0.00570428	0.656931	-0.0046848	0.00309754	0.133294	6.76095e-05	0.00468137	0.988503
cg23728359	-0.00661668	0.0257392	0.797608	0.0175352	0.0139769	0.212289	0.0141659	0.0211236	0.503866
cg23728373	-0.00494802	0.00978758	0.614191	-0.00120564	0.00531486	0.820966	0.00337508	0.00803244	0.675172
cg23728398	-0.0307524	0.0213822	0.153209	0.00635699	0.011611	0.585145	0.0190742	0.0175478	0.27942
cg23728447	0.00424398	0.0119675	0.723549	-0.00448368	0.00649862	0.491683	0.0035416	0.00982147	0.719092
cg23728471	0.0151933	0.010118	0.136064	0.00255994	0.00549429	0.642189	-0.00728904	0.00830361	0.381957
cg23728588	0.0236454	0.0254259	0.354422	0.00179103	0.0138068	0.897024	0.00703844	0.0208665	0.736527
cg23728614	0.0083892	0.00477685	0.0818339	-0.00300725	0.00259393	0.248827	-0.00410382	0.00392025	0.297474
cg23728619	0.0497467	0.0216848	0.0236847	0.00891316	0.0117753	0.450705	-0.0362347	0.0177962	0.0441432
cg23728636	0.000198022	0.00269189	0.941492	0.000306684	0.00146175	0.834208	0.000725388	0.00220917	0.743269
cg23728662	0.00343742	0.0103078	0.739409	-0.000189224	0.00559736	0.973093	-0.0101694	0.00845938	0.231887
cg23728669	0.0040518	0.00422879	0.34009	-0.0058586	0.00229632	0.0121062	-0.00160621	0.00347047	0.644407
cg23728735	0.0029175	0.00917093	0.750993	0.00356337	0.00498	0.475794	-0.00559538	0.00752636	0.458802
cg23728761	-0.0084837	0.00879081	0.336629	-0.00224052	0.00477359	0.639743	0.0122583	0.00721441	0.0921185
cg23728819	0.0087953	0.0190006	0.644354	0.00729079	0.0103177	0.481292	-0.00442629	0.0155933	0.777053
cg23728836	0.040136	0.1131	0.723365	-0.0128914	0.0614157	0.83413	-0.0297717	0.0928185	0.749007
cg23728864	-0.0112199	0.0135336	0.408877	0.0064508	0.00734902	0.381978	0.00729203	0.0111067	0.512845
cg23728867	0.00175831	0.0078545	0.823282	0.00457859	0.00426516	0.285402	-0.00313705	0.006446	0.627464
cg23728930	0.00492067	0.00711827	0.49085	-0.00545579	0.00386537	0.160933	0.00262678	0.00584179	0.653846
cg23728960	0.00339962	0.0109387	0.756549	-0.00192812	0.00593993	0.746098	-2.9494e-05	0.00897711	0.997385
cg23728961	0.0274975	0.0131917	0.0394336	-0.0107366	0.00716336	0.136784	-0.00978337	0.0108261	0.368138
cg23729005	0.0057772	0.0237039	0.807899	0.00777935	0.0128717	0.546839	-0.0180974	0.0194532	0.354251
cg23729020	-0.00309231	0.00301134	0.306725	0.00210099	0.00163522	0.201549	0.000897482	0.00247134	0.717185
cg23729050	0.0010167	0.00226073	0.653796	-0.00177185	0.00122762	0.151772	-0.00123851	0.00185532	0.505822
cg23729070	0.0121567	0.0127019	0.34063	-0.00611923	0.00689742	0.37692	-0.0102184	0.0104242	0.32911
cg23729101	0.00147074	0.00966935	0.879384	-0.00674772	0.00525066	0.20145	-0.000224913	0.00793541	0.97744
cg23729107	0.00719777	0.0125946	0.568829	0.00229052	0.00683913	0.738328	-0.00821139	0.0103361	0.428651
cg23729120	-0.0196296	0.0137359	0.155817	0.0111868	0.0074589	0.136535	0.0121999	0.0112728	0.281512
cg23729200	-0.00372226	0.00624148	0.55215	0.00753506	0.00338925	0.0282453	0.000652579	0.00512224	0.898855
cg23729232	-0.00491054	0.0136609	0.71994	0.00614087	0.00741814	0.409566	0.00222781	0.0112112	0.842853
cg23729277	0.00597769	0.0114783	0.603566	-0.00649775	0.00623296	0.299474	0.00354152	0.00941998	0.707672
cg23729279	-0.00722163	0.00882646	0.415024	0.00530382	0.00479296	0.270887	0.00627302	0.00724367	0.388375
cg23729283	-0.0366997	0.032839	0.266188	0.0211832	0.0178323	0.237427	0.0440856	0.0269502	0.104736
cg23729284	0.00239838	0.00729975	0.743116	-0.00485279	0.00396391	0.223477	0.000507065	0.00599073	0.9327
cg23729331	-0.00266701	0.0156116	0.864667	-0.00365678	0.00847742	0.667054	-0.001684	0.0128121	0.895668
cg23729340	-0.00303248	0.00626036	0.62907	0.00619645	0.0033995	0.0710572	0.001572	0.00513773	0.760205
cg23729341	-0.00597904	0.0135125	0.65901	0.00134134	0.00733758	0.855288	0.00933824	0.0110894	0.401567
cg23729407	-8.98214e-05	0.0167715	0.995737	0.00945113	0.00910726	0.301659	3.61737e-05	0.013764	0.997908
cg23729417	-0.0142865	0.0149205	0.340413	0.00917559	0.00810215	0.259892	0.0129821	0.0122449	0.291375
cg23729443	-0.0239496	0.00957267	0.0138257	0.0098269	0.00519816	0.0613285	0.016452	0.00785607	0.0385417
cg23729479	-0.00164306	0.00208586	0.432557	-0.000225631	0.00113266	0.842471	0.00177141	0.00171181	0.303026
cg23729691	-0.0234395	0.0195006	0.23195	0.0227099	0.0105892	0.0341842	0.0173492	0.0160037	0.280702
cg23729763	0.0167551	0.00881522	0.059959	-0.00634214	0.00478685	0.187947	-0.0160205	0.00723445	0.0288582
cg23729777	-0.000145622	0.0108945	0.989359	-0.00239487	0.00591592	0.686398	0.00545514	0.00894083	0.543029
cg23729881	-0.00671307	0.0183978	0.715899	0.0063254	0.00999041	0.527952	0.012285	0.0150987	0.417606
cg23729963	-0.00405653	0.00284187	0.156294	-0.000446529	0.0015432	0.772856	0.00303645	0.00233226	0.195658
cg23729997	0.0113526	0.0130117	0.384839	0.00172311	0.00706562	0.807784	-0.00077228	0.0106784	0.942477
cg23730027	-0.0137737	0.0300553	0.647657	-0.00320599	0.0163207	0.84463	-0.00610557	0.0246657	0.804957
cg23730104	-0.000406678	0.00740475	0.956301	0.00615577	0.00402093	0.128658	-0.00642469	0.0060769	0.292722
cg23730151	-0.00710339	0.0102692	0.490573	-0.00937113	0.00557641	0.0956987	0.00729864	0.00842772	0.38836
cg23730181	0.00308267	0.00666923	0.644834	0.00209571	0.00362153	0.563987	-0.00152687	0.00547328	0.780793
cg23730200	0.00973437	0.00928827	0.296923	-0.00635489	0.00504372	0.21035	-0.00584768	0.00762266	0.444639
cg23730205	-0.0342892	0.0186814	0.0691367	0.0182257	0.0101444	0.0751394	0.0313948	0.0153314	0.0429667
cg23730260	-0.0104804	0.00682769	0.127661	0.00322634	0.00370758	0.386086	0.00452229	0.00560333	0.421367
cg23730268	0.00111079	0.00319419	0.728689	0.000101168	0.00173451	0.953595	-0.00361046	0.00262139	0.171214
cg23730277	-0.00489321	0.0109059	0.654549	0.00204405	0.00592214	0.730637	0.00183067	0.00895022	0.83831
cg23730284	0.0106158	0.0206139	0.607601	0.00629691	0.0111938	0.574896	-0.00110646	0.0169174	0.947971
cg23730308	-0.00405387	0.0100841	0.688459	0.00099347	0.00547586	0.856366	0.00501648	0.00827575	0.545654
cg23730387	0.0197384	0.0168855	0.24495	-0.00255875	0.0091692	0.780723	-0.0213895	0.0138576	0.125576
cg23730408	-0.00282398	0.00524119	0.59111	-0.00202631	0.00284608	0.477992	0.00137684	0.00430132	0.749503
cg23730436	-0.00441157	0.00904266	0.626619	-0.00249171	0.00491036	0.612862	0.00413104	0.0074211	0.57889
cg23730463	-0.00956279	0.0149768	0.52447	0.00352934	0.0081327	0.665161	0.00400272	0.0122911	0.7453
cg23730558	-0.0192384	0.0172897	0.268259	0.00439955	0.00938867	0.640282	0.0291861	0.0141893	0.0420599
cg23730575	-0.00104644	0.0032062	0.744756	0.00065922	0.00174103	0.705687	-0.000113313	0.00263125	0.965728
cg23730606	9.17006e-05	0.00639432	0.988584	-0.00495969	0.00347225	0.156015	0.00385417	0.00524767	0.464235
cg23730617	-0.0201521	0.0220511	0.362779	-0.000637292	0.0119742	0.957652	0.0132031	0.0180968	0.467197
cg23730622	-0.0173298	0.00717755	0.0174092	0.00373997	0.00389756	0.339378	0.0154046	0.00589045	0.0101688
cg23730649	0.00801781	0.0112563	0.477791	0.00400815	0.00611242	0.513362	-0.00226972	0.00923781	0.806373
cg23730658	0.0110007	0.0154412	0.477709	0.00277767	0.00838492	0.741071	-0.0137284	0.0126723	0.281026
cg23730696	-0.0129401	0.0112138	0.251024	0.0071045	0.00608934	0.245851	0.000198642	0.00920292	0.982818
cg23730781	-0.0317582	0.0214556	0.141684	-0.00650624	0.0116509	0.577683	0.0363758	0.0176081	0.0411921
cg23730906	0.0135835	0.00676334	0.0470515	-0.00339831	0.00367263	0.356833	-0.0117197	0.00555051	0.0369966
cg23730984	0.0151945	0.00793821	0.0582057	-0.00654758	0.00431061	0.131645	-0.00736981	0.0065147	0.260407
cg23731030	0.00289676	0.00412956	0.484491	-0.00246508	0.00224244	0.274043	-0.00215059	0.00338903	0.527023
cg23731054	0.00393043	0.00225663	0.0843511	0.0011938	0.0012254	0.332089	-0.00496818	0.00185196	0.00843081
cg23731124	-0.00670502	0.00957481	0.485233	0.00442257	0.00519932	0.396836	0.00539923	0.00785782	0.493456
cg23731146	-0.00593783	0.0102738	0.564472	-0.00160536	0.00557887	0.774074	0.0094654	0.00843144	0.264038
cg23731165	-0.00238143	0.00342591	0.488443	0.000367878	0.00186034	0.843607	0.000596791	0.00281156	0.832295
cg23731184	0.0135818	0.0187029	0.469267	-0.0223811	0.0101561	0.0296279	-0.00145986	0.015349	0.9244
cg23731212	-0.00299645	0.0025204	0.237047	-0.000367905	0.00136863	0.788577	0.00300895	0.00206843	0.1486
cg23731248	0.00272956	0.0128474	0.832141	0.00588069	0.00697639	0.40109	-0.00218304	0.0105435	0.836354
cg23731267	0.0223106	0.0188287	0.238601	0.0107802	0.0102244	0.294029	-0.0183971	0.0154523	0.236384
cg23731272	0.00347083	0.0261031	0.894463	0.00669011	0.0141746	0.637876	-6.38411e-05	0.0214222	0.997628
cg23731288	-0.0281271	0.0215904	0.195377	0.0130019	0.011724	0.269851	0.0290453	0.0177187	0.10402
cg23731296	-0.00550776	0.00726962	0.450286	0.000470233	0.00394755	0.905398	0.00431311	0.005966	0.471246
cg23731297	-0.00895492	0.011148	0.423547	0.0081213	0.00605358	0.182499	0.00792678	0.00914888	0.388146
cg23731304	0.0327841	0.0144736	0.0254656	-0.00515329	0.00785947	0.513399	-0.030187	0.0118781	0.0124346
cg23731331	-0.01158	0.00681115	0.0919281	0.00300629	0.0036986	0.418077	0.00940187	0.00558975	0.0954087
cg23731408	0.012203	0.0113311	0.283861	-0.00475722	0.00615303	0.441091	-0.0176044	0.00929917	0.0609701
cg23731449	0.0185051	0.0164429	0.262863	-0.0046006	0.00892882	0.60741	-0.0110734	0.0134943	0.41365
cg23731466	-0.00299307	0.00959109	0.75558	-0.00132132	0.00520816	0.800199	-0.00226141	0.00787118	0.774421
cg23731591	-0.00881618	0.00729325	0.229326	-0.00115059	0.00396039	0.771962	0.00897605	0.0059854	0.136567
cg23731595	-0.0199631	0.0128996	0.124597	0.00906809	0.00700476	0.198183	0.0100795	0.0105864	0.343123
cg23731603	-0.00224664	0.00697043	0.74783	-0.000905684	0.00378509	0.811336	0.00601474	0.00572047	0.29536
cg23731617	0.0181745	0.00994336	0.0702901	-0.0107767	0.00539945	0.0484172	-0.0116555	0.00816028	0.156031
cg23731648	-0.00507626	0.00552233	0.35999	0.000510166	0.00299874	0.865223	0.00195029	0.00453205	0.667796
cg23731661	0.00290384	0.0106553	0.785729	-5.66667e-05	0.00578607	0.992204	0.00439977	0.00874458	0.61587
cg23731663	-0.00739889	0.00597383	0.218149	0.00224515	0.00324392	0.490326	0.00490953	0.00490258	0.318823
cg23731742	-0.00511989	0.0136171	0.70765	-0.0128483	0.0073944	0.0850838	0.000698145	0.0111753	0.9503
cg23731764	-0.00127787	0.00165275	0.441074	0.000521877	0.000897478	0.562098	0.00164888	0.00135637	0.22672
cg23731781	-0.000483872	0.019347	0.980092	-0.00362945	0.0105058	0.730401	-0.00100044	0.0158776	0.949873
cg23731805	-0.00167082	0.00748451	0.823765	-0.00336105	0.00406424	0.410039	0.00734739	0.00614236	0.234197
cg23731826	-0.0259046	0.0169511	0.129335	0.00852219	0.0092048	0.356555	0.0126447	0.0139114	0.365365
cg23731831	0.0224982	0.0153457	0.145476	-0.0041976	0.00833301	0.615457	-0.0265898	0.0125938	0.0370083
cg23731836	0.000677842	0.00317239	0.831201	0.00122217	0.00172268	0.479542	-0.000845333	0.00260351	0.746032
cg23731846	-0.00352406	0.00723539	0.627186	0.00213144	0.00392897	0.588577	0.00462497	0.00593792	0.437719
cg23731865	0.0034486	0.00699687	0.623082	-0.000921204	0.00379944	0.808877	-0.00830301	0.00574216	0.151028
cg23731901	-0.000531271	0.00336763	0.874936	-0.00044406	0.00182869	0.80859	-0.000224795	0.00276373	0.935321
cg23731905	-0.0121057	0.00529861	0.0242493	0.00251874	0.00287726	0.383267	0.00746653	0.00434845	0.0887833
cg23731908	0.00194544	0.0201257	0.923169	-0.00660991	0.0109287	0.546543	-0.00756231	0.0165167	0.647958
cg23731934	0.00370096	0.0189083	0.845181	-0.00998451	0.0102676	0.332971	0.0256315	0.0155176	0.101433
cg23731992	-0.00410261	0.00367502	0.266705	0.00151696	0.00199561	0.448793	0.00241725	0.003016	0.424584
cg23732003	0.000239906	0.00275968	0.930883	0.00146389	0.00149856	0.330782	-0.00172343	0.0022648	0.448308
cg23732024	0.0113618	0.0203631	0.578003	0.0116069	0.0110576	0.296166	-0.0182983	0.0167115	0.275928
cg23732049	0.000109805	0.00325441	0.973145	-0.00058808	0.00176721	0.739939	0.000906832	0.00267081	0.734855
cg23732080	0.0115399	0.00662076	0.0841308	0.0013181	0.00359521	0.714602	-0.00676953	0.0054335	0.215453
cg23732138	0.000870087	0.00280118	0.756682	-0.0001557	0.0015211	0.918657	-0.00131723	0.00229886	0.567819
cg23732147	-0.0122186	0.00749608	0.105961	0.00214826	0.00407053	0.598729	0.0128192	0.00615185	0.0394952
cg23732169	-0.00733488	0.00882338	0.407605	0.00592272	0.00479128	0.219038	0.00383684	0.00724114	0.597272
cg23732179	0.00652547	0.009322	0.4854	-0.0047236	0.00506204	0.35279	-0.00163682	0.00765035	0.830979
cg23732182	-0.0221785	0.0116468	0.0594886	-0.00131101	0.00632445	0.836165	0.0220127	0.00955825	0.0231589
cg23732198	-0.00139002	0.00668363	0.835634	0.00184114	0.00362935	0.612965	-0.00219032	0.0054851	0.690431
cg23732346	0.00120195	0.0084976	0.887777	0.00648732	0.00461438	0.162574	0.00257023	0.00697378	0.713168
cg23732361	0.00487998	0.00779893	0.532792	0.00222084	0.00423498	0.601053	-0.00300071	0.0064004	0.640117
cg23732368	0.0178871	0.0106289	0.0952355	-0.00317638	0.00577171	0.583205	-0.0181196	0.00872288	0.0401065
cg23732384	-0.00112574	0.00196938	0.568744	0.00030921	0.00106941	0.773018	7.43558e-05	0.00161622	0.963389
cg23732417	-0.00671649	0.0135155	0.620217	0.00884281	0.00733918	0.230836	0.00485983	0.0110918	0.66214
cg23732431	0.00180723	0.00932922	0.846755	0.00039933	0.00506596	0.937314	0.003556	0.00765627	0.643239
cg23732472	0.0310928	0.0147209	0.0369365	-0.0153313	0.00799374	0.0577144	-0.0204869	0.0120811	0.0927553
cg23732480	0.0276962	0.0152369	0.0718298	-0.0193777	0.00827393	0.0209793	-0.011529	0.0125045	0.358553
cg23732483	-0.021206	0.010912	0.0545278	0.00924537	0.00592547	0.121567	0.00889646	0.00895526	0.322679
cg23732557	0.0407558	0.0199761	0.0437232	-0.0184898	0.0108475	0.0911056	-0.0166281	0.0163939	0.312673
cg23732560	-0.0050898	0.00385328	0.189276	0.000597092	0.00209241	0.775905	0.00257209	0.0031623	0.417769
cg23732576	0.00334037	0.00807081	0.679766	0.00133662	0.00438262	0.760957	-0.00139685	0.00662353	0.833361
cg23732608	0.050038	0.0207398	0.0174904	-0.0193098	0.0112622	0.0892396	-0.036013	0.0170207	0.0366151
cg23732631	-0.0220587	0.0259581	0.397292	0.013256	0.0140958	0.349061	0.0199012	0.0213032	0.352252
cg23732683	0.00466738	0.0139655	0.738859	0.00545693	0.00758356	0.473314	-0.00551601	0.0114612	0.631274
cg23732725	0.0213411	0.0118319	0.0740173	-0.00242913	0.00642498	0.706102	-0.0241495	0.00971018	0.0143831
cg23732729	-0.00394153	0.0111744	0.724968	-0.003497	0.00606796	0.565586	0.0114344	0.00917061	0.215099
cg23732779	-0.000387868	0.00714043	0.956779	0.00286638	0.0038774	0.461329	-0.00151233	0.00585998	0.796829
cg23732781	-0.000319941	0.00463747	0.945123	0.000584132	0.00251824	0.817	0.00105077	0.00380586	0.782995
cg23732789	-0.000523375	0.00236056	0.824946	0.000824723	0.00128183	0.521309	4.29215e-05	0.00193726	0.982364
cg23732836	0.00125937	0.00779011	0.871868	0.000558687	0.00423019	0.895169	0.00311702	0.00639316	0.626835
cg23732962	0.00587314	0.00742167	0.430443	-0.0031763	0.00403012	0.43231	-0.0023953	0.00609079	0.694885
cg23732978	0.0560142	0.0443176	0.208929	0.00195512	0.0240654	0.935397	-0.0468674	0.0363704	0.200237
cg23732993	-0.00553382	0.0113631	0.627228	-0.00747701	0.00617039	0.228203	0.0100925	0.00932542	0.281507
cg23733029	-0.00182034	0.00671326	0.78678	-0.00177245	0.00364544	0.627785	-0.000163935	0.00550942	0.976316
cg23733052	0.0269485	0.0129323	0.0394939	-0.0265619	0.00702253	0.000253077	-0.00966489	0.0106133	0.364475
cg23733123	-0.0284336	0.0190856	0.139141	0.0156552	0.0103639	0.13377	0.0258065	0.0156631	0.102289
cg23733146	-0.0163341	0.0115853	0.161392	0.0060471	0.00629108	0.33855	-0.00306075	0.00950781	0.748124
cg23733177	0.0308723	0.0137132	0.0263547	-0.012018	0.00744655	0.109412	-0.0127274	0.0112541	0.26055
cg23733260	0.0460311	0.0273272	0.0949315	0.00423788	0.0148393	0.775733	-0.036459	0.0224268	0.106877
cg23733328	-0.00456665	0.0109081	0.676289	0.00127334	0.00592331	0.830189	0.0146616	0.008952	0.104322
cg23733384	-0.0124156	0.0109287	0.258402	0.00562667	0.00593449	0.345141	0.00682436	0.00896889	0.448349
cg23733386	-0.0126701	0.00708313	0.0764046	0.00482524	0.00384629	0.212313	0.00803304	0.00581296	0.169797
cg23733394	0.0128512	0.0235417	0.586247	-0.0184824	0.0127837	0.151081	-0.0100628	0.0193201	0.603521
cg23733502	0.0359373	0.0220088	0.105358	-0.0177524	0.0119513	0.140298	-0.0279149	0.0180621	0.125099
cg23733525	0.000177977	0.00298582	0.952576	5.14023e-06	0.00162136	0.997476	-0.00186458	0.00245039	0.448327
cg23733562	0.0117701	0.0116137	0.313062	0.00335534	0.0063065	0.595768	-0.00805701	0.00953112	0.399757
cg23733568	-0.00432943	0.00686035	0.529297	0.00261883	0.00372531	0.483552	0.00719299	0.00563013	0.204084
cg23733608	0.00787362	0.00783139	0.316914	-0.00369487	0.00425261	0.386822	-0.00385383	0.00642704	0.549987
cg23733729	0.00137608	0.00689067	0.842082	-0.00346696	0.00374178	0.356187	0.000888127	0.00565501	0.875492
cg23733739	-0.00887118	0.0102623	0.389223	-0.00249615	0.00557262	0.655084	0.0136187	0.00842199	0.108733
cg23733744	-0.00672412	0.00710759	0.346198	-0.00250825	0.00385957	0.517126	0.00788153	0.00583303	0.179407
cg23733753	0.00228498	0.00289514	0.431665	-0.000969297	0.00157212	0.538803	-0.0013235	0.00237597	0.578636
cg23733795	0.00329048	0.00695823	0.637228	0.00127022	0.00377847	0.737381	-0.00739623	0.00571046	0.19796
cg23733797	-0.00191954	0.00907265	0.832831	-0.000175405	0.00492664	0.971663	0.00760444	0.00744571	0.309344
cg23733808	0.0162784	0.0159801	0.310595	-0.00791759	0.00867752	0.36354	-0.0257694	0.0131145	0.0519404
cg23733815	0.0223588	0.015435	0.1503	-0.00358394	0.00838153	0.669778	-0.0187653	0.0126671	0.141355
cg23733824	0.00229155	0.0191897	0.905164	-0.000270322	0.0104204	0.979351	-0.0150123	0.0157485	0.342552
cg23733845	-0.00242742	0.010308	0.814267	0.00201702	0.00559745	0.719278	0.000913706	0.00845951	0.914185
cg23733857	0.050939	0.0226414	0.0264509	-0.0393149	0.0122948	0.00180939	-0.0193847	0.0185813	0.299125
cg23733925	0.00824984	0.0113643	0.469414	-0.00335992	0.00617104	0.587223	-0.00501263	0.00932639	0.592031
cg23733945	-0.0451433	0.0225604	0.0478556	0.0295935	0.0122508	0.0173547	0.024112	0.0185148	0.195531
cg23734017	0.00394536	0.0183029	0.829731	-0.00615352	0.00993888	0.537107	-0.00249519	0.0150208	0.868371
cg23734074	0.000497823	0.00471221	0.916056	-0.00050591	0.00255883	0.843636	0.000708676	0.0038672	0.854937
cg23734137	-0.0222998	0.0106105	0.0378659	0.0175544	0.00576174	0.00289671	0.0182607	0.00870782	0.0382812
cg23734151	0.0425295	0.0217914	0.0535206	-0.0198109	0.0118332	0.0969372	-0.0400403	0.0178837	0.0271732
cg23734194	0.0106111	0.0252836	0.675537	-0.00900824	0.0137295	0.513117	-0.000902603	0.0207497	0.965382
cg23734205	-0.000915565	0.00737999	0.901494	-0.00348327	0.00400749	0.386635	0.00068077	0.00605658	0.91071
cg23734234	0.011899	0.0144964	0.413523	0.00206307	0.00787185	0.793748	-0.0026133	0.0118969	0.826541
cg23734279	0.00669622	0.0101854	0.512274	0.00135045	0.00553086	0.807557	-0.00424401	0.00835888	0.612663
cg23734418	0.00344465	0.0367353	0.925463	0.0101392	0.019948	0.612275	-0.00690393	0.0301478	0.819292
cg23734543	0.022891	0.0148466	0.125986	-0.00697955	0.00806201	0.388521	-0.0179556	0.0121842	0.143425
cg23734710	0.022624	0.0228381	0.324043	-0.00258219	0.0124016	0.835446	-0.0107232	0.0187427	0.568404
cg23734768	-0.0309527	0.02768	0.265904	0.0149584	0.0150308	0.321832	0.0253499	0.0227164	0.266884
cg23734815	-0.000585817	0.00438824	0.894044	-0.000603916	0.0023829	0.800404	0.00278058	0.00360132	0.441712
cg23734890	0.000170701	0.007384	0.981598	0.00822365	0.00400967	0.0426474	-0.00106224	0.00605988	0.861173
cg23734973	0.000151506	0.00294649	0.959085	2.58347e-05	0.0016	0.987147	-0.00121849	0.00241811	0.615339
cg23735003	0.00645782	0.0114678	0.574496	0.00173932	0.00622727	0.780534	-0.00206708	0.00941138	0.826561
cg23735092	-0.00322556	0.0132639	0.808316	0.0046762	0.00720256	0.517535	-0.0050711	0.0108853	0.642233
cg23735127	0.00908707	0.0233292	0.697648	0.00974281	0.0126682	0.443498	-0.0286429	0.0191457	0.137506
cg23735290	-0.00589228	0.0167645	0.725905	-0.0139422	0.00910346	0.128511	0.00232939	0.0137582	0.865864
cg23735296	-0.00275053	0.0302965	0.927827	0.0042419	0.0164517	0.797012	0.00167901	0.0248637	0.946284
cg23735339	-0.00535246	0.0141414	0.705793	0.00128814	0.00767909	0.86709	0.0065771	0.0116055	0.572059
cg23735373	-0.0104	0.00946323	0.274172	0.00252633	0.00513873	0.623963	0.0078405	0.00776625	0.314921
cg23735405	0.023545	0.015322	0.127245	-0.0104758	0.00832019	0.210666	-0.0154778	0.0125744	0.220987
cg23735442	0.00188381	0.0109435	0.863644	-0.00301916	0.00594252	0.612429	-0.0013538	0.00898104	0.880457
cg23735482	0.0056626	0.0148113	0.702966	-0.000702277	0.00804287	0.930579	-0.00287213	0.0121553	0.813651
cg23735563	-0.0105589	0.00914805	0.250908	0.000179572	0.00496758	0.971229	0.00805433	0.00750759	0.285697
cg23735592	0.00108061	0.00765375	0.88798	-0.00168585	0.00415614	0.685804	0.00131212	0.00628125	0.834917
cg23735602	-0.0200955	0.0123319	0.106056	0.00793952	0.00669646	0.238324	0.0210488	0.0101205	0.0398648
cg23735646	0.00687174	0.00929464	0.461286	-0.00437271	0.00504718	0.388175	0.00176789	0.00762789	0.81715
cg23735682	0.0302125	0.0137726	0.0303629	-0.00617475	0.0074788	0.410799	-0.0182698	0.0113028	0.108874
cg23735693	-0.00292393	0.00979477	0.76587	-0.0030597	0.00531876	0.566287	-0.00159734	0.00803833	0.842852
cg23735699	0.0102947	0.0146429	0.483508	-0.0192846	0.0079514	0.0169228	-0.00347636	0.0120171	0.772908
cg23735712	-0.0113291	0.00613266	0.0673841	0.0105613	0.00333016	0.00196612	0.00516517	0.00503293	0.307014
cg23735745	0.0180838	0.0130583	0.168899	-0.0138097	0.00709092	0.0540203	-0.00802656	0.0107166	0.455466
cg23735749	0.00384775	0.00739126	0.603705	-0.000984777	0.00401361	0.806635	-0.00253623	0.00606584	0.676677
cg23735848	-0.0172849	0.00935067	0.0672123	0.00530473	0.00507761	0.298438	0.00908538	0.00767387	0.23899
cg23735851	-0.00600968	0.0171584	0.726822	-0.00839393	0.00931735	0.369614	0.00572532	0.0140815	0.685103
cg23735973	0.00607232	0.00556362	0.277467	-0.00490042	0.00302116	0.107659	0.000299924	0.00456593	0.947746
cg23736020	0.00412129	0.0141651	0.771641	0.000201505	0.00769197	0.979148	-0.0128996	0.011625	0.269573
cg23736024	-0.0111072	0.0153002	0.469408	0.0038702	0.00830832	0.642264	-0.000332501	0.0125565	0.978922
cg23736055	0.0129765	0.0122783	0.292887	-0.00200454	0.00666737	0.76425	-0.0175106	0.0100765	0.0850512
cg23736106	-0.0108209	0.0343203	0.753139	0.00104498	0.0186366	0.955387	0.0257172	0.0281659	0.363206
cg23736212	-0.0098664	0.0110317	0.373079	0.00833141	0.00599046	0.167099	0.00660241	0.00905347	0.467388
cg23736217	-0.000668637	0.00797168	0.933307	0.00181663	0.00432879	0.67555	-0.00279867	0.00654217	0.669641
cg23736278	-0.00122803	0.00774874	0.874368	-0.00382861	0.00420773	0.364864	0.00440596	0.00635921	0.489866
cg23736297	0.00468933	0.0146374	0.749298	-0.00744421	0.00794839	0.351032	-0.00363655	0.0120125	0.762668
cg23736307	0.000328171	0.00398305	0.934485	0.00479584	0.00216288	0.0286562	-0.0027725	0.00326879	0.398184
cg23736359	-0.00383153	0.00526507	0.468328	-0.00128837	0.00285904	0.653145	0.00558181	0.00432092	0.199131
cg23736397	-0.0111459	0.0228153	0.626148	-0.00441653	0.0123892	0.722162	-0.00263264	0.018724	0.888441
cg23736485	0.000904499	0.00181889	0.619983	0.000828902	0.000987695	0.403161	-0.000927971	0.00149272	0.535449
cg23736669	-0.0180503	0.0107327	0.0954443	0.0076223	0.0058281	0.193649	0.0124082	0.0088081	0.161738
cg23736686	0.0177507	0.012145	0.14671	-0.000501901	0.00659497	0.939475	-0.0152287	0.00996708	0.129408
cg23736693	-0.0119322	0.0222309	0.592531	0.00214737	0.0120718	0.859143	0.00993584	0.0182444	0.587132
cg23736695	0.0364747	0.0271938	0.18259	-0.00845702	0.0147668	0.568014	-0.0179419	0.0223173	0.423164
cg23736728	0.0123923	0.0077647	0.113363	-0.00451899	0.00421639	0.28617	-0.00829005	0.0063723	0.195994
cg23736754	-0.0273017	0.0102081	0.00862522	0.0161704	0.0055432	0.00428297	0.0165637	0.00837752	0.0505257
cg23736763	-0.00175284	0.00216201	0.419263	0.000426287	0.00117402	0.717226	0.00209888	0.00177431	0.239388
cg23736843	-0.0332356	0.0157402	0.0369929	-0.000681287	0.00854725	0.936614	0.0224095	0.0129176	0.0855767
cg23736897	-0.0120129	0.0103831	0.249795	0.00638409	0.00563826	0.259979	0.000468869	0.0085212	0.956219
cg23736940	0.054323	0.0295961	0.069136	-0.0164059	0.0160713	0.30958	-0.0431758	0.0242888	0.078233
cg23736989	0.00428105	0.00940398	0.649835	-0.00389547	0.00510656	0.447194	-0.00633361	0.00771762	0.41361
cg23736997	-0.00953894	0.0091465	0.299279	0.0184137	0.00496674	0.000329757	-0.000912397	0.00750632	0.903477
cg23737049	-0.0027203	0.017017	0.873286	0.00604962	0.00924056	0.51404	0.00631408	0.0139654	0.652071
cg23737055	0.00130293	0.00234979	0.58037	0.0010573	0.00127598	0.409116	-0.000688455	0.00192841	0.721771
cg23737061	-0.0530409	0.023957	0.0288913	0.0181733	0.0130091	0.165236	0.0371622	0.0196609	0.0613693
cg23737062	-0.002158	0.0148012	0.884347	0.00278977	0.00803735	0.729179	0.00651524	0.012147	0.592788
cg23737080	-0.0205977	0.0112835	0.0706442	0.00376044	0.00612719	0.540661	0.0120561	0.00926013	0.195658
cg23737096	-0.00545775	0.00774156	0.482304	0.000732582	0.00420383	0.861977	0.00531169	0.00635332	0.404939
cg23737109	0.0133405	0.0221118	0.547537	-0.00347395	0.0120072	0.772879	-0.0127336	0.0181467	0.484345
cg23737112	0.00483643	0.0141133	0.732489	-0.0010209	0.00766382	0.894271	-0.00632031	0.0115825	0.586391
cg23737165	0.00961664	0.00819179	0.242956	-0.00886359	0.00444831	0.0487851	-0.00156218	0.00672281	0.816682
cg23737208	-0.00384872	0.0107206	0.720281	0.000545937	0.00582151	0.925455	0.000868339	0.00879814	0.921559
cg23737229	-0.00298133	0.00486924	0.541617	-1.82572e-06	0.0026441	0.99945	0.00418368	0.00399607	0.297418
cg23737239	0.00556999	0.007158	0.438151	-0.000875667	0.00388694	0.822176	-0.00849264	0.0058744	0.151104
cg23737315	0.00758293	0.0104096	0.467883	-0.00484968	0.00565263	0.392785	0.00321337	0.00854291	0.707534
cg23737355	-0.0162401	0.0136742	0.237531	0.0089268	0.00742539	0.231868	0.00286761	0.0112221	0.798789
cg23737366	0.0233445	0.0114931	0.0446486	-0.0121058	0.00624101	0.0549747	-0.0182404	0.00943214	0.0557009
cg23737407	-0.0163994	0.0156652	0.297455	0.00388824	0.00850651	0.648507	0.00455116	0.012856	0.724009
cg23737419	-0.00607588	0.0114842	0.597828	0.000332075	0.00623617	0.957629	0.0077534	0.00942483	0.412483
cg23737470	-0.00329223	0.0143896	0.819456	-0.00265809	0.00781387	0.734373	0.00244917	0.0118092	0.836085
cg23737575	-0.00048382	0.00963453	0.96004	-0.00196359	0.00523175	0.708143	0.00218145	0.00790684	0.783147
cg23737626	-0.00463677	0.0143122	0.746574	-0.00544492	0.00777185	0.485035	0.0104833	0.0117457	0.374061
cg23737637	-0.00766759	0.00660619	0.248289	0.00221451	0.0035873	0.5383	0.003563	0.00542154	0.51243
cg23737713	0.113005	0.0373379	0.00308081	0.0115787	0.0202753	0.569113	-0.112367	0.0306423	0.000379677
cg23737737	-0.00951049	0.00491797	0.0557041	0.00258388	0.00267056	0.335395	0.0083261	0.00403606	0.0414742
cg23737768	0.00416892	0.0107059	0.697729	0.00212216	0.00581352	0.715784	-0.00177228	0.00878606	0.840512
cg23737809	-0.00811585	0.0232215	0.727384	0.00934267	0.0126097	0.460327	-0.00244567	0.0190573	0.89812
cg23737902	-0.00951751	0.00696178	0.174379	0.000898743	0.00378039	0.812527	0.0105883	0.00571337	0.0665273
cg23737927	0.0177185	0.0165029	0.285324	-0.00334085	0.0089614	0.710011	-0.0154661	0.0135435	0.255951
cg23737956	0.00118242	0.00732601	0.872074	0.00499979	0.00397818	0.211487	0.00106763	0.00601228	0.859383
cg23737967	-0.0153354	0.0151936	0.31503	0.00408647	0.00825047	0.621376	0.0134628	0.0124691	0.282638
cg23738054	-0.00285782	0.0124775	0.819265	0.000838472	0.00677555	0.901739	0.00674711	0.01024	0.511338
cg23738083	0.025643	0.0286884	0.373356	-0.00526509	0.0155784	0.736028	-0.0218089	0.0235439	0.356315
cg23738173	0.0091956	0.0157145	0.559635	-0.000174775	0.00853332	0.983696	-0.0155791	0.0128965	0.229637
cg23738183	-0.0049533	0.0079775	0.535944	0.00513327	0.00433195	0.23858	0.00875874	0.00654694	0.183709
cg23738210	-0.0061076	0.0188299	0.746284	0.0100802	0.010225	0.326378	0.0107937	0.0154532	0.486354
cg23738274	-0.0101249	0.0127463	0.428708	0.00794933	0.00692148	0.253253	0.0122991	0.0104606	0.24223
cg23738286	-0.00252757	0.0179849	0.888491	-0.00391509	0.00976617	0.689284	0.00030111	0.0147598	0.983761
cg23738308	-0.00455267	0.00719118	0.527988	0.00157957	0.00390496	0.686628	0.00091617	0.00590164	0.876917
cg23738323	-0.0119694	0.0199295	0.549349	0.0022173	0.0108221	0.83804	-0.000886542	0.0163557	0.956871
cg23738336	0.00565777	0.00357337	0.11622	-0.00325487	0.00194042	0.0963015	-0.00489868	0.00293258	0.097677
cg23738345	-0.00633718	0.0100509	0.529668	0.00206006	0.00545783	0.706567	0.00589	0.00824851	0.476697
cg23738353	-0.0118846	0.0194283	0.541988	0.00292794	0.01055	0.781895	-0.00557708	0.0159444	0.72717
cg23738384	0.00333014	0.00668874	0.619567	-0.00299701	0.00363213	0.411078	3.17206e-05	0.00548929	0.9954
cg23738391	0.00303768	0.00602523	0.615157	0.00266905	0.00327182	0.416396	-0.00259865	0.00494476	0.600269
cg23738424	0.00468481	0.0128853	0.716871	-0.00985413	0.00699699	0.161851	-0.0050941	0.0105747	0.630957
cg23738427	-0.00239976	0.00677909	0.72402	0.000404992	0.00368119	0.912597	0.00110069	0.00556344	0.843533
cg23738443	-0.0191462	0.0133516	0.154409	0.00937422	0.00725022	0.198735	-0.00714292	0.0109574	0.515837
cg23738444	0.000678023	0.00565211	0.904734	-0.000186465	0.00306922	0.951666	-0.00240155	0.00463856	0.605682
cg23738466	0.00390287	0.0127345	0.759817	0.00768172	0.00691507	0.269049	-0.00834123	0.0104509	0.42651
cg23738471	0.0114234	0.0139198	0.413616	-0.00186367	0.00755877	0.80571	-0.00293546	0.0114237	0.797688
cg23738564	0.0378449	0.0370843	0.309727	0.0193684	0.0201376	0.338256	-0.0414494	0.0304342	0.176001
cg23738585	0.0149045	0.0106801	0.165667	-0.00857555	0.00579954	0.14209	-0.00981605	0.00876495	0.265187
cg23738624	-0.0011227	0.00392119	0.775174	-0.00260743	0.00212929	0.223359	0.00329488	0.00321803	0.308138
cg23738681	0.0110485	0.00858044	0.200573	0.000761894	0.00465936	0.87041	-0.0115278	0.00704176	0.104475
cg23738708	0.00848448	0.00927307	0.362215	0.000893199	0.00503547	0.859535	-0.0114939	0.00761019	0.133828
cg23738734	0.00535235	0.00500496	0.287227	-0.00174197	0.0027178	0.522889	-0.0011592	0.00410746	0.778307
cg23738760	-0.00151289	0.0183364	0.934393	0.0195644	0.00995707	0.0519509	-0.0114967	0.0150483	0.44651
cg23738770	0.00504862	0.00242973	0.0400501	-0.00169825	0.00131939	0.200745	-0.00247474	0.00199402	0.217216
cg23738830	0.000451923	0.00774242	0.95356	0.000319094	0.0042043	0.939639	0.00699013	0.00635402	0.273686
cg23738831	-0.0268076	0.0237008	0.260479	0.0424158	0.01287	0.00132188	0.0233178	0.0194507	0.233175
cg23738833	0.00267473	0.00379048	0.481901	-0.000899494	0.00205831	0.662963	-0.000978028	0.00311075	0.753811
cg23738842	0.00974711	0.0103027	0.346187	-0.00700926	0.00559461	0.212913	-0.00281362	0.00845522	0.739943
cg23738872	0.0132113	0.0221583	0.55225	0.0111403	0.0120324	0.356548	-0.00834733	0.0181848	0.64712
cg23738973	0.00214723	0.00259567	0.409894	-0.000418006	0.0014095	0.76736	-0.00318851	0.0021302	0.137306
cg23739027	-0.0160049	0.00817603	0.0528179	0.0103002	0.00443976	0.0221867	0.00947912	0.00670988	0.160564
cg23739034	-0.000181225	0.0111102	0.987015	0.00078699	0.00603305	0.896452	0.0106968	0.00911785	0.243263
cg23739036	-0.00134165	0.00359487	0.709708	0.00242237	0.00195209	0.21728	0.00111159	0.00295023	0.707063
cg23739046	-0.00469504	0.00986518	0.635075	-0.00205821	0.005357	0.701565	0.00498135	0.00809612	0.539644
cg23739048	-0.034583	0.0127286	0.00765476	0.00799239	0.00691188	0.250053	0.0220268	0.010446	0.0372468
cg23739050	0.0314431	0.0139796	0.0264904	-0.0124612	0.00759121	0.103543	-0.0346097	0.0114727	0.00317484
cg23739085	-0.00189416	0.0022221	0.395832	0.00125372	0.00120664	0.301078	0.00146372	0.00182362	0.423912
cg23739138	-0.00092411	0.00388314	0.812339	-0.0013889	0.00210862	0.51148	0.00152891	0.0031868	0.632348
cg23739207	-0.00429651	0.00251456	0.0903353	0.00232955	0.00136546	0.0908189	0.00213626	0.00206364	0.302851
cg23739229	-0.000383536	0.0116848	0.973875	-0.00200212	0.0063451	0.752952	0.00448641	0.00958946	0.640819
cg23739335	0.00142039	0.00237683	0.551337	-0.000359553	0.00129067	0.781091	-1.5227e-05	0.00195061	0.993786
cg23739473	-0.00193615	0.00683471	0.777493	-0.00404063	0.00371139	0.278661	0.00127697	0.00560909	0.820333
cg23739525	0.0244243	0.0100011	0.016193	-0.000210108	0.00543083	0.969209	-0.0139717	0.0082077	0.0915297
cg23739547	0.0203627	0.0132711	0.12781	-0.0104125	0.00720646	0.151333	-0.0124155	0.0108912	0.256781
cg23739586	0.00900818	0.0125554	0.474603	-0.00023783	0.00681786	0.972236	-0.00743077	0.0103039	0.472342
cg23739623	-0.0056093	0.0115939	0.62948	0.00179909	0.00629575	0.775597	0.0102139	0.00951487	0.285412
cg23739726	0.0095286	0.00716186	0.186117	-0.0030925	0.00388904	0.428219	-0.00136524	0.00587757	0.816753
cg23739746	0.00318442	0.0190572	0.8676	-0.000964456	0.0103485	0.925916	0.00597126	0.0156398	0.703347
cg23739762	0.0391461	0.0150586	0.0106142	-0.0203117	0.00817714	0.0145009	-0.026392	0.0123582	0.0349321
cg23739862	-0.00105587	0.00334276	0.752702	-0.00268404	0.00181519	0.14209	0.0044132	0.00274332	0.110547
cg23739910	-0.0130967	0.0118254	0.270491	0.000446699	0.00642144	0.944667	0.00858868	0.00970482	0.378092
cg23740007	0.00987083	0.013119	0.453413	-0.00745964	0.00712389	0.297335	0.00237554	0.0107665	0.82578
cg23740016	-0.010735	0.011072	0.334392	-2.98369e-05	0.00601234	0.996049	0.00618231	0.00908655	0.497693
cg23740044	0.004076	0.00238614	0.0904206	-0.00251405	0.00129573	0.0549071	-0.00241289	0.00195825	0.220514
cg23740135	-0.00798283	0.00393281	0.0447901	-0.00128133	0.0021356	0.54975	0.00495715	0.00322757	0.12744
cg23740189	0.0658634	0.0212888	0.00250553	-0.0119672	0.0115603	0.302847	-0.0558843	0.0174712	0.0018039
cg23740245	-0.00197117	0.00840447	0.815003	0.00237206	0.0045638	0.604279	0.00595762	0.00689735	0.389602
cg23740281	-0.00614758	0.0259699	0.813315	0.0257342	0.0141022	0.0707397	0.0121529	0.0213129	0.569695
cg23740310	0.0019906	0.00636986	0.75525	-0.00168236	0.00345897	0.627667	-0.00348684	0.00522759	0.506164
cg23740316	-0.0338536	0.0196502	0.087732	0.0217068	0.0106704	0.0443275	0.00741535	0.0161264	0.646549
cg23740376	-0.000227686	0.00744727	0.975665	-0.00435934	0.00404402	0.283406	0.00334435	0.0061118	0.585352
cg23740378	-0.00199732	0.0148337	0.893137	-0.00906965	0.00805499	0.262631	0.00133797	0.0121736	0.912683
cg23740417	-0.0042704	0.014239	0.764812	-0.00222586	0.00773206	0.773985	-0.000339529	0.0116856	0.976873
cg23740473	0.00191624	0.00579947	0.741714	-0.000405808	0.00314924	0.897704	-0.00316815	0.00475949	0.507029
cg23740491	0.00504245	0.0102226	0.622808	0.00474403	0.00555108	0.394622	-0.0173807	0.00838944	0.040629
cg23740610	0.0144448	0.0133091	0.280148	-0.0110559	0.00722715	0.128942	-0.0125215	0.0109225	0.25412
cg23740652	-0.0059919	0.0180314	0.740292	0.00132721	0.00979143	0.892426	-0.00682083	0.0147979	0.645758
cg23740726	-0.018397	0.0137378	0.183283	-0.00120522	0.00745994	0.871949	0.0154181	0.0112743	0.174244
cg23740750	-0.00621137	0.0111518	0.57867	0.00606168	0.00605566	0.319026	0.000533059	0.00915201	0.953659
cg23740758	0.00304342	0.0059473	0.609865	-0.00116188	0.00322951	0.719708	-0.00275533	0.00488081	0.573548
cg23740802	-0.00255205	0.00332594	0.444536	-0.00281679	0.00180605	0.121718	0.00369868	0.00272952	0.178172
cg23740844	6.23187e-05	0.00251441	0.980272	-0.00119115	0.00136538	0.384891	0.000444923	0.00206352	0.829688
cg23740854	-0.019424	0.0170488	0.257044	-0.00166122	0.00925784	0.857923	0.010544	0.0139915	0.4527
cg23740868	0.00954217	0.0134876	0.480767	0.00579502	0.00732405	0.430511	-0.00262283	0.011069	0.813133
cg23740882	-0.00650305	0.00747761	0.386375	0.00248345	0.0040605	0.542056	0.00360691	0.0061367	0.557898
cg23740938	-0.00556331	0.0149802	0.71107	0.00523009	0.00813454	0.521596	0.00531608	0.0122939	0.666285
cg23740940	-0.0169086	0.0174596	0.334948	0.0129672	0.00948094	0.174189	0.0185358	0.0143287	0.198509
cg23740975	-0.00429517	0.0122864	0.727317	0.000997363	0.00667179	0.881441	0.0104415	0.0100832	0.302691
cg23741006	-0.0180395	0.018371	0.328277	0.00511947	0.00997586	0.60885	0.00342383	0.0150767	0.820772
cg23741159	0.0531935	0.021679	0.0157095	-0.00852465	0.0117722	0.47052	-0.0413654	0.0177915	0.0219063
cg23741255	-0.049499	0.0829975	0.55214	0.00535364	0.0450694	0.905661	0.0708238	0.0681141	0.300721
cg23741330	-0.0168425	0.0116474	0.151012	0.00095976	0.00632476	0.879665	0.00627813	0.00955872	0.512684
cg23741347	-0.00697143	0.011058	0.529712	0.00833951	0.00600471	0.167691	0.0124369	0.00907502	0.173334
cg23741360	0.00146477	0.0042946	0.733701	-0.000921472	0.00233206	0.69351	0.00141631	0.00352448	0.688575
cg23741364	0.0450189	0.0174932	0.0113977	-0.0279831	0.00949916	0.00393165	-0.0390118	0.0143562	0.00764497
cg23741464	0.00383824	0.00721587	0.595856	-0.00312974	0.00391837	0.426165	1.94301e-05	0.0059219	0.997388
cg23741509	0.000523126	0.00315063	0.868431	-0.00215723	0.00171086	0.210011	0.00217138	0.00258565	0.402853
cg23741520	-0.00105084	0.0130494	0.935964	0.00322055	0.00708612	0.650374	-0.00710052	0.0107094	0.508705
cg23741583	0.00973573	0.0107618	0.367624	-0.000711794	0.00584388	0.903278	-0.00237922	0.00883195	0.788136
cg23741612	-0.00585929	0.0102149	0.567408	-0.00987674	0.0055469	0.0777404	0.00260441	0.00838312	0.756637
cg23741639	3.75169e-05	0.00474879	0.993711	-0.000251931	0.00257869	0.922351	-0.00231095	0.00389722	0.554416
cg23741702	0.00590539	0.00589098	0.318328	0.00172663	0.00319893	0.590458	-0.00533129	0.00483459	0.272547
cg23741719	0.000448773	0.00311803	0.88582	0.00106523	0.00169315	0.530561	-0.00162361	0.00255889	0.527074
cg23741734	-0.00642717	0.0142658	0.653215	0.00244828	0.00774663	0.752568	0.00189051	0.0117076	0.872014
cg23741739	-0.00575404	0.00861253	0.505469	0.00684237	0.00467679	0.146305	0.00676456	0.0070681	0.340639
cg23741759	-0.00144651	0.00911706	0.874228	0.00118249	0.00495076	0.811666	0.00100989	0.00748216	0.89288
cg23741802	0.0170492	0.00954973	0.0769679	-0.00470907	0.0051857	0.365818	-0.0115207	0.00783724	0.144418
cg23741832	-0.00160325	0.00249744	0.522237	0.000690803	0.00135616	0.611506	0.000913118	0.00204959	0.656825
cg23741855	-0.0471189	0.0110647	4.35297e-05	0.0225407	0.00600839	0.000282296	0.0319892	0.00908058	0.00062303
cg23741863	0.00155407	0.0115381	0.893103	0.00339919	0.00626545	0.588551	-0.000822997	0.00946908	0.930898
cg23741906	-0.00185636	0.00762677	0.808148	0.000893726	0.0041415	0.829545	-0.000394954	0.00625911	0.949801
cg23741939	-0.0199589	0.0110306	0.0731174	0.00711328	0.00598983	0.237565	0.0143366	0.00905252	0.11613
cg23741982	-0.0026779	0.00342065	0.435391	0.00183128	0.00185749	0.32635	0.00218324	0.00280725	0.438407
cg23741997	-0.00980362	0.0133915	0.465677	0.00933857	0.00727185	0.201767	-0.00376938	0.0109901	0.732267
cg23742047	-0.00770803	0.0198907	0.69912	-0.00882284	0.0108011	0.41578	0.00811088	0.0163238	0.620269
cg23742078	0.0297302	0.0264469	0.263398	-0.0260098	0.0143612	0.0728528	-0.0316993	0.0217044	0.147002
cg23742111	-0.000448508	0.00371517	0.904131	0.00143581	0.00201742	0.478152	-0.00195566	0.00304896	0.522584
cg23742152	-0.000202204	0.0108328	0.985141	0.000628972	0.00588244	0.915044	0.00158118	0.00889023	0.859163
cg23742184	0.0420781	0.0170569	0.0151703	0.00628832	0.00926227	0.498616	-0.0425389	0.0139982	0.00296708
cg23742209	0.0206846	0.0173443	0.235597	-0.00368138	0.00941831	0.696646	-0.0152529	0.014234	0.286255
cg23742217	0.00861916	0.0160477	0.592286	-0.0297612	0.00871424	0.000893537	-0.0140922	0.01317	0.286949
cg23742233	-0.0268492	0.0209553	0.202797	0.0181202	0.0113792	0.114164	0.0221476	0.0171975	0.200506
cg23742292	-0.00798755	0.0105877	0.452209	0.0091513	0.00574932	0.114318	0.00763321	0.00868904	0.381594
cg23742300	0.00127777	0.00659627	0.84676	-0.005895	0.00358192	0.102666	-0.00158458	0.00541341	0.770293
cg23742314	-0.00373591	0.00606473	0.539163	0.00131243	0.00329327	0.69102	0.0060194	0.00497718	0.229102
cg23742556	-0.045671	0.024566	0.065684	-0.00486491	0.0133399	0.716043	0.0415171	0.0201608	0.0418261
cg23742601	0.00494889	0.0114596	0.666691	-0.00132295	0.00622279	0.832035	-0.00581276	0.00940461	0.537803
cg23742669	-0.00432904	0.00876551	0.622381	-0.00418362	0.00475985	0.38135	0.00651936	0.00719364	0.366776
cg23742816	0.0207924	0.0172246	0.229969	-0.00723164	0.0093533	0.441084	-0.0152565	0.0141358	0.282822
cg23742872	-0.00639556	0.0125132	0.610301	-0.000694614	0.0067949	0.918764	0.0155993	0.0102693	0.131624
cg23742887	-0.00107588	0.00195884	0.583951	-0.000293248	0.00106369	0.783304	-0.000766402	0.00160757	0.63449
cg23742930	0.00180703	0.00607599	0.766718	0.00104965	0.00329939	0.750986	0.00162732	0.00498642	0.744779
cg23743013	0.00511203	0.00862317	0.554515	0.00222374	0.00468256	0.635801	-0.00741424	0.00707683	0.297084
cg23743058	-0.00139866	0.00191036	0.465636	0.000324521	0.00103736	0.755	0.00044084	0.00156779	0.779096
cg23743114	0.0128134	0.010584	0.228627	-0.00669438	0.00574733	0.246627	-0.00285116	0.00868603	0.74335
cg23743186	0.00110802	0.00239072	0.643945	-0.000219081	0.00129821	0.866298	-0.00170663	0.00196201	0.386282
cg23743252	-0.0124105	0.00897106	0.169346	0.00875542	0.00487147	0.0750343	0.0128579	0.00736234	0.0835262
cg23743264	0.0042879	0.00621211	0.491492	-0.00561828	0.00337331	0.0986563	-0.00210796	0.00509813	0.680062
cg23743320	-0.0228139	0.0141496	0.109754	0.00908725	0.00768352	0.239481	0.0178509	0.0116122	0.127104
cg23743426	0.114901	0.057485	0.0480962	-0.00186592	0.0312155	0.952443	-0.0666258	0.0471766	0.160695
cg23743428	0.0172925	0.0162831	0.290566	-0.0127585	0.00884206	0.151882	-0.01985	0.0133631	0.140291
cg23743449	-0.003384	0.00301043	0.263421	-0.000896895	0.00163473	0.584357	0.00428256	0.00247059	0.0858242
cg23743472	-0.00762486	0.00743132	0.307122	-0.00586597	0.00403536	0.148893	0.00178226	0.00609871	0.770657
cg23743543	0.00351921	0.00780733	0.653052	0.00276447	0.00423954	0.515718	-0.00549753	0.00640729	0.392752
cg23743550	0.00058086	0.0177211	0.973911	0.00305672	0.00962295	0.751354	-0.00960326	0.0145433	0.510428
cg23743554	-0.000721417	0.0083343	0.931179	-0.00121246	0.0045257	0.789274	-0.00391334	0.00683976	0.568391
cg23743573	-0.0447132	0.0216502	0.0412495	0.0077803	0.0117565	0.509493	0.032333	0.0177678	0.0715167
cg23743590	0.0181664	0.0171791	0.292613	-0.0126531	0.0093286	0.177758	-0.0147096	0.0140985	0.299074
cg23743591	-0.0129715	0.0107034	0.228149	-0.00151013	0.00581219	0.795488	0.00603514	0.00878406	0.493493
cg23743606	0.0140884	0.0109217	0.199777	-0.00774096	0.00593073	0.194538	0.00310698	0.0089632	0.729526
cg23743627	0.0101743	0.00459556	0.028896	0.0010931	0.00249548	0.662222	-0.00637256	0.00377146	0.0939218
cg23743670	-0.021348	0.0224647	0.344047	-0.015437	0.0121988	0.208384	0.00999867	0.0184362	0.588683
cg23743708	-0.00453191	0.00672263	0.501644	0.00556868	0.00365053	0.130019	0.00379961	0.0055171	0.492464
cg23743778	-0.00307873	0.0105622	0.771229	-0.00115206	0.00573549	0.841175	0.00561007	0.00866814	0.518847
cg23743830	-0.00519492	0.0160277	0.746462	0.00167512	0.00870338	0.847731	0.0108744	0.0131536	0.410181
cg23743845	0.027826	0.0119577	0.0217941	-0.00436067	0.00649328	0.503268	-0.0276349	0.00981341	0.00576376
cg23743911	-0.0297137	0.0149413	0.0492184	0.0102235	0.00811346	0.210311	0.0116639	0.012262	0.343578
cg23743927	-0.00422994	0.00313808	0.180447	0.000942211	0.00170404	0.581435	0.00365243	0.00257534	0.158951
cg23744030	-0.00297461	0.00639345	0.642666	0.00373691	0.00347178	0.284118	-0.00720793	0.00524695	0.172316
cg23744121	-0.00957002	0.0115696	0.40993	0.0115474	0.00628251	0.0687576	0.0176733	0.00949486	0.0653636
cg23744131	-0.00186704	0.00821373	0.820607	0.0018962	0.00446023	0.671569	0.00653212	0.00674081	0.334651
cg23744167	-0.0241759	0.0119299	0.0451337	0.00877832	0.00647821	0.178177	0.0150269	0.00979063	0.127698
cg23744182	0.0124067	0.0111623	0.268784	-0.0121586	0.00606134	0.0473184	-0.00650239	0.00916061	0.479317
cg23744212	0.000646732	0.0023152	0.780507	-0.000427355	0.0012572	0.734561	0.00112123	0.00190003	0.556326
cg23744216	0.00296337	0.00658071	0.653373	-0.00455749	0.00357346	0.204865	-0.0044986	0.00540064	0.406664
cg23744302	0.00877431	0.012073	0.468911	-0.00394839	0.00655591	0.548237	-0.00307338	0.00990806	0.757003
cg23744372	0.00378498	0.00755482	0.617371	-0.00224532	0.00410242	0.585271	-0.0068853	0.00620006	0.269196
cg23744393	-0.00660185	0.0169396	0.69749	0.00195965	0.00919853	0.831691	0.00524794	0.0139019	0.706531
cg23744433	-0.0051997	0.0035898	0.150331	0.00154889	0.00194934	0.428573	0.00125867	0.00294606	0.670041
cg23744472	0.00347659	0.0108085	0.748326	0.0038331	0.00586924	0.515066	0.000191585	0.00887028	0.982807
cg23744559	-0.023356	0.0119077	0.0523571	0.00674171	0.00646614	0.299411	0.0193546	0.00977238	0.0501399
cg23744596	0.0201804	0.0103929	0.0547251	-0.00175476	0.00564356	0.756442	-0.00967071	0.0085292	0.259329
cg23744624	-0.0135511	0.0178208	0.448638	-0.000436891	0.00967706	0.964072	0.0107566	0.0146251	0.463605
cg23744638	0.00492034	0.00730625	0.502078	-0.00202574	0.00396745	0.610661	-0.00663981	0.00599607	0.270553
cg23744644	0.0109723	0.00646404	0.092442	0.00253933	0.00351011	0.470949	-0.0114958	0.00530488	0.0323895
cg23744654	0.000979209	0.0118688	0.934397	-0.000664358	0.00644501	0.918086	-0.00537653	0.00974044	0.582082
cg23744657	0.00644925	0.0113349	0.570535	0.00708196	0.0061551	0.252399	-0.00556659	0.00930231	0.550797
cg23744697	-0.00178069	0.00677672	0.793223	-0.0052264	0.0036799	0.158361	0.00350286	0.0055615	0.530104
cg23744755	-0.00423132	0.0120803	0.726809	0.00499646	0.00655986	0.447886	0.00196736	0.00991403	0.843065
cg23744909	-0.00149175	0.00412415	0.718263	0.00143178	0.0022395	0.523939	-0.00151796	0.0033846	0.654681
cg23745036	0.000912009	0.00248277	0.714075	-0.00144923	0.0013482	0.284754	0.00131021	0.00203755	0.521543
cg23745143	-0.00514418	0.0113925	0.652489	0.00968412	0.00618636	0.120362	0.010116	0.00934955	0.281629
cg23745161	-0.00544517	0.0137005	0.691811	-0.00264391	0.00743965	0.722984	0.00225982	0.0112437	0.841081
cg23745196	-0.0164513	0.00879664	0.064117	0.00674641	0.00477676	0.160672	0.0135418	0.00721919	0.0633335
cg23745215	-0.00556098	0.00348909	0.113846	0.00159771	0.00189465	0.400904	0.00433194	0.00286342	0.133184
cg23745282	0.0110971	0.0095707	0.248768	0.00210861	0.00519709	0.685729	-0.00697408	0.00785444	0.376524
cg23745288	-0.000706193	0.00743961	0.924548	-0.00209127	0.00403986	0.605737	0.000686703	0.00610551	0.910654
cg23745290	-0.0209353	0.0117075	0.0764987	0.0143013	0.00635743	0.0264682	0.0131548	0.00960809	0.173745
cg23745346	0.0279563	0.0186618	0.136985	-0.02571	0.0101337	0.0125803	-0.031242	0.0153153	0.043754
cg23745366	-0.00731143	0.00663554	0.272928	0.00568933	0.00360324	0.117219	-0.0035052	0.00544563	0.521127
cg23745444	-0.00947856	0.00835204	0.258892	0.0029711	0.00453533	0.51377	0.0124703	0.00685432	0.0715814
cg23745445	-0.0216882	0.0148495	0.146993	0.0185616	0.00806357	0.023223	0.00334189	0.0121866	0.784425
cg23745469	-0.00718881	0.0231051	0.756286	0.00929227	0.0125465	0.460499	0.00129544	0.0189618	0.945656
cg23745496	-0.00451311	0.0105207	0.66878	0.0103848	0.00571295	0.0718223	0.00310433	0.00863407	0.719877
cg23745570	0.00346536	0.00326081	0.290232	-0.000675559	0.00177069	0.703551	-0.0014448	0.00267607	0.59036
cg23745709	0.00333918	0.00986524	0.735647	-0.00551062	0.00535703	0.305891	0.00454497	0.00809617	0.575685
cg23745767	-0.0106223	0.0188419	0.574063	0.0111307	0.0102315	0.279025	0.0010584	0.0154631	0.945554
cg23745839	0.0012604	0.0105101	0.904763	-0.00679369	0.00570722	0.236464	-0.00919804	0.00862542	0.288583
cg23745840	0.0051949	0.0117139	0.658289	0.00717793	0.0063609	0.261587	-0.00868544	0.00961333	0.368246
cg23745864	0.0586048	0.033946	0.0870812	-0.022798	0.0184334	0.218805	-0.0549153	0.0278587	0.0512117
cg23745947	-0.0026347	0.00895098	0.769047	0.000273153	0.00486057	0.955286	0.0074236	0.00734586	0.314434
cg23746045	-0.0213621	0.021933	0.332208	0.014003	0.0119101	0.242241	0.0210718	0.0179999	0.244265
cg23746050	-0.0122716	0.0081786	0.136363	0.00155882	0.00444115	0.726264	0.00904511	0.00671198	0.180554
cg23746144	-0.0160248	0.0140491	0.256501	0.00697474	0.00762896	0.362588	0.0043647	0.0115298	0.705745
cg23746148	0.0140224	0.00973733	0.152688	-0.00379355	0.00528757	0.47462	-0.00344749	0.00799119	0.667014
cg23746239	0.0373001	0.0354354	0.294821	-0.0211956	0.0192422	0.273076	0.00156079	0.029081	0.957295
cg23746283	0.00513854	0.0191704	0.789167	0.000510351	0.0104099	0.960988	-0.00289424	0.0157327	0.854381
cg23746302	0.000941023	0.00938511	0.920314	-0.00298079	0.00509631	0.559818	0.00150564	0.00770214	0.845375
cg23746313	-0.00175178	0.00296873	0.556351	0.00227913	0.00161208	0.160252	-0.00150907	0.00243637	0.536939
cg23746329	-0.000384746	0.00582109	0.947422	-0.000146327	0.00316098	0.963162	0.00233521	0.00477723	0.625941
cg23746359	0.004403	0.00864877	0.61171	-0.00180835	0.00469647	0.700948	-0.00187912	0.00709785	0.791701
cg23746423	0.0139767	0.0130171	0.2853	-0.0128258	0.00706856	0.072329	-0.00237576	0.0106828	0.824422
cg23746497	-0.00930908	0.00798946	0.246471	0.000685972	0.00433845	0.874656	0.00418465	0.00655676	0.524658
cg23746518	0.00360921	0.00813189	0.658034	0.000209744	0.00441579	0.962202	-0.00488015	0.00667365	0.466178
cg23746525	0.00604311	0.00311016	0.0545692	-0.000786666	0.00168888	0.642286	-0.00380446	0.00255244	0.138949
cg23746574	0.0026184	0.016435	0.87371	0.00247258	0.00892452	0.782258	-0.00595264	0.0134878	0.659836
cg23746577	-0.000131067	0.00686721	0.984807	-7.95518e-05	0.00372904	0.983019	-0.00263478	0.00563576	0.641059
cg23746600	0.0133245	0.0239255	0.578716	-0.0126464	0.012992	0.332491	-0.0156099	0.0196351	0.428325
cg23746628	0.0105852	0.00612768	0.0868964	-0.00621278	0.00332746	0.0645468	-0.0126587	0.00502884	0.0132694
cg23746638	-0.0104381	0.021172	0.622986	-0.00314669	0.0114969	0.784828	0.0135223	0.0173754	0.438096
cg23746801	-0.00708688	0.0102897	0.49244	0.0052574	0.00558752	0.348809	0.00412733	0.00844451	0.625986
cg23746811	-0.0113597	0.0123941	0.361386	0.00289103	0.00673024	0.668357	0.0156782	0.0101715	0.126095
cg23746920	-0.000729355	0.0118971	0.951227	0.00232723	0.00646039	0.719366	-0.00372117	0.0097637	0.703847
cg23747104	-0.00376008	0.0037758	0.321515	0.000645699	0.00205034	0.753417	0.00307156	0.00309871	0.323745
cg23747194	-0.00121642	0.00304394	0.690211	0.000486143	0.00165292	0.769227	-0.000848071	0.00249809	0.73489
cg23747244	0.00412138	0.0159908	0.797093	-0.00777587	0.00868333	0.372478	-0.00384704	0.0131233	0.769962
cg23747291	0.014722	0.0136422	0.282882	-0.00521721	0.00740801	0.482756	-0.0163739	0.0111958	0.146455
cg23747342	0.00242509	0.00172563	0.162738	-0.0005648	0.000937052	0.547922	-0.00198657	0.00141618	0.163503
cg23747461	-0.00856398	0.0106864	0.424635	-0.00863351	0.00580296	0.139671	0.0108735	0.00877011	0.217676
cg23747525	-0.000130984	0.00212603	0.950985	-0.00109832	0.00115448	0.343508	0.00141508	0.00174478	0.419098
cg23747607	0.00362516	0.014964	0.809031	-0.0132995	0.00812579	0.104551	-0.0122001	0.0122806	0.322675
cg23747646	-0.00756373	0.0101873	0.459386	0.00289872	0.0055319	0.601332	-0.00116513	0.00836045	0.889419
cg23747675	0.0205183	0.0126261	0.107009	-0.00825451	0.00685623	0.231196	-0.0168159	0.0103619	0.107483
cg23747731	0.00756208	0.0106595	0.479562	-1.05229e-05	0.00578831	0.998553	-0.00173651	0.00874796	0.843017
cg23747839	0.0123072	0.0369188	0.739498	-0.0252042	0.0200477	0.211339	-0.00224828	0.0302984	0.940982
cg23747967	0.0191113	0.00796516	0.0181045	-0.000592394	0.00432525	0.891311	-0.0139545	0.00653682	0.0350016
cg23747996	-0.00341699	0.0122644	0.781066	0.0114994	0.00665981	0.0870322	0.00102701	0.0100651	0.918913
cg23748035	-0.00683931	0.00441461	0.124195	0.00208975	0.00239723	0.38525	0.00315464	0.00362297	0.385796
cg23748061	0.0134518	0.0200319	0.503296	-0.0103879	0.0108777	0.341686	-0.0136914	0.0164397	0.406747
cg23748098	0.00529928	0.00595647	0.375585	-0.00140051	0.00323449	0.665867	-0.00353272	0.00488833	0.471407
cg23748125	-0.0219097	0.0109919	0.0487079	0.00978678	0.00596882	0.103935	0.0164109	0.00902078	0.0715962
cg23748140	0.00884147	0.0226508	0.697042	-0.0106751	0.0122999	0.387338	0.00361952	0.018589	0.845977
cg23748172	-0.0108521	0.00522227	0.0400319	0.00821508	0.0028358	0.00454799	0.00714403	0.0042858	0.0983774
cg23748185	-0.00446194	0.00383889	0.247629	0.00160843	0.0020846	0.442018	0.00444678	0.00315049	0.160932
cg23748340	-0.0138937	0.0172411	0.42207	0.00310987	0.00936229	0.740393	0.000588201	0.0141494	0.966916
cg23748352	0.00426522	0.00730464	0.56048	-0.00106433	0.00396657	0.788952	-0.00755671	0.00599475	0.210136
cg23748358	0.00277276	0.00467475	0.554308	-0.00168889	0.00253849	0.507242	-0.000601744	0.00383646	0.875651
cg23748463	-0.0144982	0.0178742	0.419048	0.00646822	0.00970608	0.506545	0.0169288	0.014669	0.250979
cg23748511	0.0119737	0.0131114	0.363121	-0.00783871	0.00711978	0.27331	-0.00237152	0.0107602	0.825971
cg23748512	-0.0175902	0.00957728	0.0689596	0.0141944	0.00520066	0.007391	0.0139635	0.00785985	0.0784059
cg23748514	0.00141135	0.0075872	0.852774	0.00254394	0.00412001	0.538207	-0.000141166	0.00622664	0.981953
cg23748554	0.000840301	0.0030856	0.785879	0.000311388	0.00167554	0.85291	-0.00166718	0.00253228	0.511674
cg23748584	-0.0209414	0.0112123	0.0644627	0.000661381	0.0060885	0.913695	0.0220213	0.00920164	0.0183961
cg23748654	0.00104347	0.015231	0.945504	0.0190684	0.00827078	0.0230132	-0.0139865	0.0124998	0.265602
cg23748737	0.00137437	0.00572133	0.810608	0.000796967	0.0031068	0.798026	-0.00216527	0.00469536	0.645601
cg23748751	0.00139693	0.00801703	0.861993	-0.00236578	0.00435342	0.587933	-0.00241896	0.00657939	0.713836
cg23748771	-0.0348139	0.0785936	0.658664	-0.0338009	0.042678	0.430066	0.0410103	0.0644999	0.526214
cg23748923	-0.0151252	0.0160768	0.348864	0.00852631	0.00873003	0.330878	0.011319	0.0131938	0.392815
cg23748925	0.00157264	0.00859482	0.855154	0.00222594	0.00466717	0.634355	-0.000474348	0.00705357	0.946505
cg23748990	0.00941715	0.0211111	0.65642	0.00414616	0.0114638	0.718289	-0.00342315	0.0173254	0.843738
cg23749005	0.035797	0.0229793	0.122154	-0.0207244	0.0124782	0.0995922	-0.0295832	0.0188586	0.119593
cg23749021	-0.00367435	0.0148288	0.804763	0.0024022	0.00805237	0.76602	-0.000968999	0.0121697	0.936681
cg23749029	-0.000187619	0.0133322	0.988798	0.00391135	0.00723967	0.590105	-0.00672068	0.0109414	0.540324
cg23749034	-0.0730973	0.0273704	0.00871843	0.0155807	0.0148627	0.296792	0.0537687	0.0224622	0.01837
cg23749046	-0.000494202	0.00471824	0.916771	3.27667e-06	0.00256211	0.998982	-0.000674189	0.00387215	0.862097
cg23749091	-0.00342357	0.0221764	0.877594	-0.00272361	0.0120423	0.821488	-0.0110497	0.0181997	0.54501
cg23749104	0.0145593	0.0139889	0.300261	-0.00619332	0.00759628	0.416657	-0.0108036	0.0114804	0.34874
cg23749162	0.00952789	0.00865013	0.273095	-0.0040743	0.0046972	0.387617	-0.00641477	0.00709896	0.36817
cg23749163	-0.00360751	0.00348804	0.303288	0.000675365	0.00189408	0.7221	0.00314232	0.00286256	0.274718
cg23749317	0.000649487	0.0117869	0.956157	0.00310043	0.00640056	0.629065	0.00555988	0.00967327	0.566622
cg23749333	0.000985448	0.00753227	0.896149	0.00108621	0.00409018	0.791071	-0.00329233	0.00618156	0.595382
cg23749353	-0.00367387	0.0106008	0.729579	-0.00138076	0.00575644	0.810882	0.00490886	0.0086998	0.573733
cg23749448	0.000509743	0.0142725	0.971574	0.00064218	0.00775025	0.934114	0.00309921	0.0117131	0.791817
cg23749507	0.00772018	0.0257654	0.765022	-0.00478271	0.0139911	0.733125	-0.00147812	0.021145	0.944397
cg23749518	0.0125013	0.0187535	0.506415	-0.00598723	0.0101835	0.557783	-0.00921792	0.0153906	0.550449
cg23749536	-0.0122317	0.0141656	0.389751	0.00750814	0.0076922	0.33117	0.00965481	0.0116253	0.408057
cg23749593	0.00113332	0.00365974	0.757395	0.00197826	0.00198732	0.321705	-0.00234929	0.00300346	0.435781
cg23749625	-0.0080251	0.00861347	0.353536	0.00485504	0.00467729	0.301545	0.00271498	0.00706887	0.701664
cg23749637	0.0034814	0.0109576	0.751302	0.00558971	0.00595019	0.349574	-0.00728379	0.00899262	0.419704
cg23749725	0.0313819	0.0159558	0.0517253	-0.019077	0.00866435	0.0297682	-0.0222293	0.0130946	0.0924123
cg23749739	2.55844e-05	0.00316517	0.993565	0.000522101	0.00171875	0.761879	0.000965195	0.00259758	0.710924
cg23749760	-0.00580012	0.0103352	0.5758	0.00193515	0.0056122	0.730895	0.00473923	0.00848182	0.577467
cg23749766	-0.00721752	0.0116155	0.535641	-0.00308018	0.00630745	0.626281	-0.00365058	0.00953256	0.702489
cg23749802	0.00206488	0.00375902	0.583903	-0.00184411	0.00204123	0.368272	-0.00203401	0.00308494	0.51106
cg23749949	-0.00767858	0.0206992	0.711381	0.0117255	0.0112401	0.29915	0.0028944	0.0169874	0.86502
cg23750008	-0.0143324	0.00578317	0.0147206	0.00300932	0.00314038	0.340031	0.0104118	0.00474611	0.0303565
cg23750078	0.00731579	0.00839832	0.385596	-0.00520165	0.00456046	0.256515	-0.00456118	0.0068923	0.509497
cg23750151	0.00185584	0.01232	0.880539	-0.0014708	0.00669004	0.826397	-0.0102342	0.0101108	0.313661
cg23750193	0.0028674	0.00877273	0.744399	0.00833578	0.00476378	0.0829369	-0.00603868	0.00719957	0.403426
cg23750206	-0.0134661	0.0190746	0.4817	0.00551528	0.0103579	0.595475	0.0108452	0.0156541	0.489895
cg23750214	-0.00444161	0.008298	0.593549	0.0012456	0.00450599	0.782735	0.00585918	0.00680997	0.39145
cg23750265	0.00267953	0.00456386	0.558328	-0.00255494	0.00247827	0.304833	-0.00279471	0.00374546	0.457162
cg23750338	0.0229162	0.0082474	0.00642142	-0.0138383	0.00447851	0.0025358	-0.015958	0.00676845	0.0201555
cg23750361	-0.0115434	0.00808591	0.156242	0.00523419	0.00439082	0.235797	0.0106597	0.00663592	0.11106
cg23750365	-0.00930567	0.00660824	0.161894	0.00163985	0.00358841	0.648582	0.0113378	0.00542323	0.0388679
cg23750391	0.00738458	0.00288693	0.0118905	-0.00118661	0.00156766	0.450713	-0.00434556	0.00236924	0.0693334
cg23750393	-0.0180305	0.0142329	0.207894	0.00715323	0.00772874	0.356713	0.0182454	0.0116806	0.121153
cg23750397	0.00216769	0.00233771	0.355816	0.00151057	0.00126942	0.236621	-0.00183328	0.0019185	0.341381
cg23750433	-0.0053899	0.008487	0.526697	-0.00423729	0.00460862	0.359884	0.00287276	0.00696508	0.680811
cg23750445	-0.00238454	0.00853245	0.780411	-0.00270129	0.0046333	0.561075	0.00486717	0.00700238	0.488475
cg23750449	-0.00629821	0.00770793	0.415633	-0.00572453	0.00418557	0.174199	0.00361118	0.00632571	0.56925
cg23750514	0.014903	0.013261	0.263534	0.00260975	0.00720099	0.717737	-0.0218242	0.010883	0.047381
cg23750524	-0.00363048	0.0083961	0.666296	0.00872102	0.00455926	0.0583716	-0.0013636	0.00689048	0.843492
cg23750528	0.00893942	0.00953414	0.350493	-0.00316022	0.00517724	0.542852	-0.00849764	0.00782444	0.279837
cg23750531	-0.0026657	0.0156101	0.86472	-0.0138936	0.0084766	0.10406	0.00789386	0.0128108	0.539044
cg23750684	0.0342309	0.0186615	0.0693119	0.00243549	0.0101336	0.810515	-0.0387186	0.0153151	0.0128863
cg23750693	-0.0171569	0.0167665	0.30842	0.00311827	0.00910457	0.732632	0.0274929	0.0137599	0.0481794
cg23750704	0.0217419	0.0189281	0.253189	-0.00133093	0.0102784	0.897208	-0.0179495	0.0155338	0.250385
cg23750729	0.000822735	0.00395416	0.83556	-0.000214639	0.00214719	0.920556	0.00307901	0.00324509	0.344791
cg23750861	0.0481237	0.0187595	0.0116551	-0.0181318	0.0101868	0.0778483	-0.0292284	0.0153955	0.0602501
cg23750895	-0.0147105	0.0543023	0.786975	0.000724448	0.0294873	0.980444	0.0022354	0.0445646	0.960085
cg23750909	0.0081765	0.00729819	0.265007	-0.00118186	0.00396307	0.7661	-0.00275423	0.00598945	0.646534
cg23750975	-0.00061295	0.00680124	0.928353	0.0010285	0.00369321	0.781163	0.00384704	0.00558161	0.492128
cg23751024	-0.00183752	0.0274884	0.946825	0.00926825	0.0149268	0.535941	0.0212795	0.0225591	0.347607
cg23751035	-0.000604685	0.0242058	0.980115	0.0203489	0.0131443	0.124465	0.000260821	0.0198651	0.989548
cg23751102	0.0225915	0.0148927	0.132147	0.000966801	0.00808704	0.905058	-0.011878	0.0122221	0.333258
cg23751110	0.0172297	0.0101467	0.0923238	-0.00926238	0.00550988	0.0955909	-0.0107478	0.00832717	0.199519
cg23751124	0.0222604	0.0197446	0.26202	0.000330338	0.0107217	0.975477	-0.0161917	0.016204	0.31987
cg23751133	-0.00801672	0.0149591	0.593104	-0.00813404	0.00812313	0.318859	0.0163413	0.0122766	0.18591
cg23751171	-0.0303608	0.0110347	0.00694147	0.00833906	0.00599207	0.166826	0.0253664	0.00905591	0.00601867
cg23751337	0.0317259	0.0252996	0.212498	-0.00104011	0.0137382	0.939788	-0.0315795	0.0207628	0.131138
cg23751407	-0.00193489	0.0031261	0.537231	-0.0017067	0.00169754	0.316912	0.000102614	0.00256551	0.968168
cg23751416	-0.0071701	0.00701495	0.308968	-0.00666506	0.00380927	0.0829596	0.00509538	0.00575701	0.378047
cg23751536	-0.000410418	0.0113807	0.971298	0.000730457	0.00617994	0.906126	0.00293184	0.00933985	0.754186
cg23751557	0.00240372	0.0133717	0.857671	-0.0100724	0.00726113	0.168193	0.00327612	0.0109739	0.765855
cg23751564	-3.33793e-06	0.00868051	0.999694	0.00150764	0.0047137	0.749695	-0.00418579	0.00712389	0.558025
cg23751680	-0.00256725	0.0135693	0.850289	0.00378009	0.00736844	0.608972	-0.00371533	0.011136	0.739293
cg23751724	-0.000969881	0.00236843	0.682967	-0.000473841	0.00128611	0.713261	5.1836e-05	0.00194372	0.978772
cg23751729	-0.00379416	0.00773076	0.624555	0.00126234	0.00419797	0.764209	0.00348824	0.00634446	0.583565
cg23751749	-0.0247643	0.0156191	0.115722	0.00824686	0.00848152	0.333019	0.0273605	0.0128183	0.0350229
cg23751761	-0.00114756	0.00991401	0.908061	0.00862955	0.00538352	0.111812	-0.000828608	0.0081362	0.919067
cg23751911	0.00897319	0.00624235	0.153423	-0.00151001	0.00338973	0.656857	-0.0103447	0.00512295	0.0458882
cg23751922	-0.000584891	0.0027308	0.830801	-0.00119422	0.00148288	0.422362	0.000425346	0.00224111	0.849821
cg23751928	-0.00393615	0.0188983	0.835395	-0.00202025	0.0102622	0.844297	0.019079	0.0155094	0.221262
cg23752000	0.0101774	0.0166173	0.541501	-0.00135168	0.00902354	0.881201	0.000542382	0.0136374	0.968347
cg23752007	0.00401092	0.00721794	0.579553	0.00679219	0.00391949	0.0859115	-0.00456764	0.00592359	0.442305
cg23752012	0.00117059	0.0092594	0.899629	-0.00450411	0.00502805	0.372317	0.00158617	0.00759897	0.835041
cg23752086	-0.00121075	0.00805157	0.880744	0.0066592	0.00437217	0.130606	-0.0043963	0.00660773	0.507234
cg23752152	0.0162422	0.00794427	0.0432903	-0.00534839	0.00431391	0.217687	-0.0118211	0.00651968	0.0725379
cg23752198	0.000204937	0.00235835	0.93091	-0.00105594	0.00128063	0.411415	0.00073893	0.00193544	0.703355
cg23752260	0.013337	0.0113226	0.241373	0.000127426	0.0061484	0.983503	-0.0120596	0.00929217	0.197064
cg23752348	-0.0133636	0.0117623	0.25837	0.0015461	0.00638718	0.809182	0.0122777	0.00965305	0.206092
cg23752357	-0.00523682	0.00806506	0.517484	0.00195037	0.0043795	0.656949	-2.53268e-05	0.00661881	0.996954
cg23752380	0.00178603	0.00223505	0.425954	0.000322447	0.00121368	0.790985	0.000259755	0.00183425	0.887644
cg23752454	0.0133819	0.00999816	0.183516	0.0117838	0.00542921	0.0321229	-0.0139945	0.00820526	0.0909137
cg23752508	0.00959415	0.00742697	0.199134	-0.000555456	0.004033	0.890707	-0.0087389	0.00609514	0.15448
cg23752548	0.00333885	0.0101837	0.74364	0.000525187	0.00552999	0.924511	-0.000875272	0.00835756	0.916782
cg23752563	-0.0250421	0.014742	0.0922052	0.0179013	0.00800523	0.0273568	0.00677476	0.0120984	0.576638
cg23752564	-0.00457704	0.0104278	0.661577	-0.000230045	0.00566253	0.967668	0.00203061	0.00855788	0.812881
cg23752599	-0.0300443	0.0267239	0.263356	0.0263345	0.0145117	0.0722926	0.0274351	0.0219317	0.213613
cg23752642	0.0349937	0.0174825	0.0477847	0.00173082	0.00949336	0.855668	-0.0149934	0.0143475	0.298303
cg23752651	0.0210083	0.0241463	0.386172	0.0192932	0.0131119	0.144032	-0.0193625	0.0198163	0.330663
cg23752691	0.00616485	0.00301234	0.0430882	-0.00329418	0.00163577	0.0464666	-0.0052549	0.00247216	0.0357715
cg23752696	0.00128403	0.0127656	0.920063	3.4824e-05	0.00693198	0.996001	-0.00012562	0.0104764	0.990455
cg23752735	-0.00347457	0.00268273	0.197976	-0.000860085	0.00145678	0.556132	0.00157315	0.00220165	0.476412
cg23752752	0.00916876	0.0193354	0.6363	0.0144063	0.0104995	0.172828	-0.00354147	0.0158681	0.823808
cg23752764	-0.0121229	0.0253161	0.632989	-0.00929582	0.0137472	0.500335	0.000338728	0.0207764	0.987022
cg23752828	0.00525569	0.0088356	0.553178	0.00263804	0.00479792	0.58355	-0.0051009	0.00725117	0.483257
cg23752923	-0.00328279	0.00228965	0.15448	0.0017646	0.00124333	0.158651	0.000331119	0.00187906	0.860449
cg23752963	-0.0585094	0.0190658	0.00270653	0.0301287	0.0103531	0.00437355	0.0454824	0.0156468	0.00441662
cg23752985	-0.00388074	0.00791371	0.624841	0.000785019	0.00429731	0.855388	-0.000327208	0.0064946	0.95991
cg23753006	-0.00772601	0.00971521	0.428181	0.00212401	0.00527556	0.688014	0.00683652	0.00797304	0.393058
cg23753010	0.00661627	0.00607361	0.278382	0.00167909	0.0032981	0.611696	-0.00755711	0.00498447	0.132354
cg23753021	-0.000550719	0.00317189	0.862479	0.000869572	0.0017224	0.614667	-0.000343864	0.0026031	0.895148
cg23753182	-0.00426855	0.0044676	0.341447	0.00326969	0.002426	0.180501	0.00190853	0.00366645	0.603734
cg23753196	-0.00261663	0.00273581	0.340949	-0.000833648	0.0014856	0.575836	0.0028075	0.00224522	0.213793
cg23753201	0.00416791	0.00706837	0.55663	-0.00308385	0.00383827	0.423449	-0.00749607	0.00580084	0.198983
cg23753247	0.00898343	0.00764262	0.242357	-0.00365263	0.0041501	0.380708	-0.00637296	0.00627212	0.311822
cg23753261	-0.00150976	0.00915255	0.869282	-0.00427415	0.00497002	0.391667	-0.002924	0.00751128	0.697821
cg23753351	-0.00265308	0.0174358	0.879337	-0.00281461	0.00946798	0.766816	0.00405071	0.0143091	0.777643
cg23753415	0.00103836	0.00884693	0.906781	0.00292302	0.00480407	0.544146	-0.00147443	0.00726047	0.83945
cg23753457	0.00211258	0.00289437	0.467008	0.00106534	0.00157171	0.499307	-0.0026506	0.00237534	0.266905
cg23753502	0.0115373	0.00606075	0.0595734	-0.0048304	0.00329111	0.145036	-0.00752293	0.00497391	0.13328
cg23753610	-0.00524295	0.00708774	0.461045	-1.46939e-05	0.00384879	0.996961	0.00627693	0.00581675	0.282898
cg23753678	0.00602326	0.0191767	0.754046	-0.00538677	0.0104134	0.605989	0.00228875	0.0157379	0.884638
cg23753748	0.00273556	0.0164413	0.86816	-0.00188024	0.00892795	0.833588	0.00559472	0.013493	0.679213
cg23753795	-0.0140968	0.018381	0.444773	0.00460352	0.00998129	0.645555	0.0121522	0.0150849	0.422217
cg23753807	-0.0180468	0.017658	0.309015	0.0197851	0.00958864	0.0414299	0.00911855	0.0144915	0.530499
cg23753947	-0.00218462	0.00690584	0.752341	0.00171687	0.00375002	0.647978	0.00417136	0.00566746	0.463286
cg23754052	-0.0152654	0.0226927	0.502548	0.00169194	0.0123226	0.891042	0.00666335	0.0186234	0.721182
cg23754234	-0.018765	0.0135685	0.169471	0.00873661	0.00736799	0.238275	0.00356165	0.0111354	0.749689
cg23754277	0.00982035	0.0106999	0.360733	-0.00434457	0.00581028	0.456214	-0.00246251	0.00878118	0.779674
cg23754320	0.00753739	0.0100864	0.456486	0.00266184	0.00547711	0.627938	-0.0152216	0.00827764	0.0686297
cg23754323	0.00135111	0.00277835	0.627722	0.000983507	0.0015087	0.515832	-0.00305088	0.00228012	0.183645
cg23754382	-0.00443805	0.0149866	0.767685	0.00617507	0.00813802	0.4496	-0.00205961	0.0122991	0.867316
cg23754392	0.00226892	0.00320865	0.480983	-9.40394e-05	0.00174236	0.957055	-6.9398e-05	0.00263326	0.979022
cg23754431	0.00159097	0.00364701	0.663518	0.000306371	0.0019804	0.87734	-0.00335196	0.00299301	0.265184
cg23754493	0.0263872	0.0156716	0.0950644	-0.00935277	0.00851001	0.274154	-0.0260994	0.0128613	0.0448428
cg23754558	0.00571424	0.00336032	0.0918623	0.00054685	0.00182473	0.76498	-0.00736296	0.00275774	0.00873667
cg23754574	-0.000482097	0.00531826	0.927936	0.00106441	0.00288792	0.713156	-0.000677387	0.00436457	0.876947
cg23754665	0.00400567	0.00685153	0.559988	-0.00210827	0.00372053	0.572101	-0.00584625	0.00562289	0.300749
cg23754710	-0.00226468	0.0148402	0.87899	0.00383951	0.00805856	0.634698	0.00860248	0.012179	0.481473
cg23754712	-0.00239904	0.00468984	0.609998	-0.000722379	0.00254668	0.777208	-0.00196043	0.00384884	0.611523
cg23754748	0.00931177	0.014598	0.524878	0.00525517	0.00792703	0.508753	-0.0128899	0.0119802	0.284313
cg23754755	-0.0678596	0.0334374	0.0448264	-0.0103698	0.0181572	0.569089	0.0704242	0.0274413	0.0116217
cg23754772	0.0137934	0.013556	0.311145	-0.00390378	0.00736121	0.596961	-0.0103127	0.0111251	0.355969
cg23754853	0.0207507	0.0146389	0.159162	0.00601195	0.00794923	0.45109	-0.0281082	0.0120138	0.0211057
cg23754918	0.0552446	0.0201127	0.00703405	-0.0260667	0.0109216	0.0187069	-0.0595427	0.016506	0.00046684
cg23754924	0.00325621	0.0148509	0.826854	-0.00409222	0.00806436	0.612858	-0.000211228	0.0121878	0.986204
cg23754934	0.0019202	0.0104746	0.854886	0.00410185	0.00568795	0.472349	0.00169903	0.0085963	0.843687
cg23755016	-0.003738	0.0183478	0.83894	0.0091772	0.00996321	0.35901	0.0034474	0.0150576	0.819335
cg23755033	-0.00387486	0.0107919	0.720245	-0.00524867	0.00586025	0.3724	0.00697803	0.00885669	0.43246
cg23755074	-0.00528536	0.00722786	0.466183	0.00217243	0.00392488	0.581043	0.00311824	0.00593174	0.600163
cg23755105	-0.000755929	0.0260654	0.976916	0.00782039	0.0141541	0.581714	-0.00463641	0.0213913	0.82881
cg23755154	-0.0192864	0.0143591	0.181987	0.0103799	0.00779728	0.185868	0.0161254	0.0117842	0.173975
cg23755255	0.0231479	0.019308	0.233152	-0.0151322	0.0104846	0.151785	-0.0340064	0.0158456	0.0340618
cg23755299	0.00812286	0.00675421	0.231699	-0.00104728	0.00366768	0.775765	-0.00666626	0.00554302	0.231698
cg23755378	-0.0014657	0.00222576	0.511581	0.000996514	0.00120863	0.411441	0.00137315	0.00182663	0.453814
cg23755398	0.00622548	0.0238507	0.794567	-0.0169527	0.0129515	0.193282	0.0202623	0.0195737	0.302856
cg23755407	-0.0209014	0.0100542	0.0399542	0.0103985	0.00545964	0.0594427	0.0144277	0.00825124	0.0831584
cg23755440	-0.0109054	0.00854852	0.204748	0.000845925	0.00464202	0.855736	0.0102218	0.00701557	0.147959
cg23755454	-0.00192722	0.00314169	0.540856	-0.00129974	0.00170601	0.447772	0.00277846	0.00257831	0.283558
cg23755461	-0.00665936	0.019061	0.727479	0.00645599	0.0103505	0.534093	0.00664949	0.0156429	0.671609
cg23755480	-0.000573787	0.00246507	0.816375	0.000361892	0.00133859	0.787394	0.000599937	0.00202303	0.767366
cg23755506	0.00159098	0.00743376	0.830927	0.000482033	0.00403669	0.905166	0.00776029	0.00610071	0.206045
cg23755509	-0.000186799	0.00851047	0.982528	0.00324692	0.00462136	0.483797	0.000678468	0.00698434	0.922791
cg23755586	-0.0157596	0.0115897	0.176678	-0.00196601	0.00629347	0.755337	0.0140718	0.00951142	0.141874
cg23755644	0.00458415	0.00903328	0.612839	-0.00615059	0.00490526	0.212545	0.000516798	0.0074134	0.94455
cg23755669	-0.0139478	0.0109157	0.204017	0.0146156	0.00592744	0.0152169	0.00683064	0.00895823	0.447395
cg23755820	0.000770061	0.0206347	0.970299	-0.00538404	0.0112051	0.631827	-0.0168102	0.0169344	0.323051
cg23755860	0.00799446	0.0141825	0.574116	-0.00870379	0.0077014	0.260868	0.00604773	0.0116393	0.604388
cg23755884	-0.0359999	0.0134206	0.00843623	0.00527961	0.00728768	0.470323	0.0261296	0.011014	0.0194095
cg23755969	-0.00235993	0.00777896	0.762178	0.00127286	0.00422414	0.763731	0.000106839	0.00638401	0.986678
cg23755979	0.0153822	0.00694099	0.0287411	-0.0105423	0.0037691	0.00608961	-0.0114555	0.00569631	0.0467668
cg23756005	-0.00373576	0.0100703	0.711375	0.0034379	0.0054684	0.530859	0.00844613	0.00826448	0.309033
cg23756049	-0.00856429	0.00835572	0.307631	-0.00153875	0.00453733	0.735158	0.00109934	0.00685735	0.872927
cg23756077	-0.0147753	0.0098521	0.136553	0.00977457	0.0053499	0.0704024	0.00976879	0.00808539	0.22956
cg23756143	-0.0102328	0.0230306	0.65769	-0.0121552	0.0125061	0.333211	-0.00518664	0.0189007	0.78428
cg23756169	0.00239774	0.00860845	0.781126	-0.00446012	0.00467457	0.342113	-0.00172808	0.00706475	0.807218
cg23756173	0.00137547	0.0070495	0.845663	-0.00151412	0.00382803	0.693215	0.000762493	0.00578536	0.895386
cg23756219	0.00474173	0.0082343	0.565892	0.00625219	0.0044714	0.164847	0.00223725	0.0067577	0.741224
cg23756236	-0.00235345	0.00262134	0.371251	0.00296168	0.00142344	0.0397887	0.000364922	0.00215127	0.865612
cg23756238	0.0204843	0.0109225	0.0633862	-0.00400008	0.00593115	0.50146	-0.0188359	0.00896384	0.0378965
cg23756251	0.000108403	0.00364859	0.976351	0.00193406	0.00198126	0.331117	-0.000149048	0.00299431	0.96039
cg23756264	0.0052338	0.00799561	0.514102	-5.21807e-06	0.00434178	0.999043	-0.00196155	0.00656181	0.765554
cg23756265	-0.0050129	0.00696502	0.47322	-0.00216208	0.00378215	0.568724	0.00473202	0.00571603	0.409547
cg23756272	0.00662123	0.00828633	0.425981	-0.00155741	0.00449965	0.729915	-0.00327854	0.0068004	0.630685
cg23756322	0.00345435	0.0112421	0.759219	-0.000217969	0.00610468	0.971582	-0.00462163	0.00922611	0.617422
cg23756324	-0.0281628	0.0188985	0.139029	0.00738035	0.0102623	0.473559	0.0220681	0.0155095	0.157603
cg23756354	0.00307399	0.00857414	0.720642	0.00962151	0.00465594	0.041129	-0.00241773	0.00703659	0.731808
cg23756381	-0.0171462	0.00905798	0.0609943	0.00976761	0.00491867	0.0495409	0.0156226	0.00743367	0.0378713
cg23756442	-0.00979544	0.0147816	0.508923	0.00425024	0.00802671	0.597518	0.0133161	0.0121309	0.274733
cg23756474	-0.0101705	0.01437	0.480589	0.00464533	0.00780319	0.552858	-0.00351426	0.0117931	0.76627
cg23756494	-0.00622466	0.00909842	0.495321	0.00319212	0.00494063	0.519563	0.00489601	0.00746686	0.513387
cg23756527	0.00428548	0.00792248	0.589652	-0.00026368	0.00430207	0.951238	-0.00133613	0.00650179	0.837559
cg23756536	0.0166734	0.0119641	0.16624	0.001474	0.00649674	0.820936	-0.0143987	0.00981862	0.145373
cg23756631	-0.00352308	0.0022337	0.117612	0.00201986	0.00121295	0.098709	0.00293407	0.00183314	0.112341
cg23756670	-0.00567114	0.00942723	0.548698	0.00266499	0.00511918	0.6037	0.00129223	0.0077367	0.867657
cg23756763	-0.0210251	0.0138607	0.132166	0.00392123	0.00752668	0.603429	0.0127244	0.0113752	0.265745
cg23756764	0.0375342	0.0172782	0.0319762	-0.0272447	0.00938243	0.00445622	-0.0372031	0.0141798	0.009934
cg23756768	-0.0104255	0.00877922	0.23758	-0.00251055	0.0047673	0.599519	0.012896	0.0072049	0.0762229
cg23756872	-0.00169963	0.00620021	0.784503	6.1999e-07	0.00336685	0.999853	0.00553723	0.00508837	0.278879
cg23756894	-0.00456022	0.00255948	0.077558	0.00305945	0.00138985	0.029805	0.0035065	0.00210051	0.0978901
cg23756898	0.00878271	0.0110993	0.430479	0.00459529	0.00602713	0.447432	-0.00918422	0.0091089	0.315538
cg23756937	-0.00683538	0.00329545	0.0403959	-0.000103664	0.0017895	0.95391	0.00674215	0.0027045	0.0141587
cg23757052	0.00169194	0.00639637	0.791878	0.00115274	0.00347336	0.74061	-0.00144815	0.00524935	0.783163
cg23757056	-0.00139235	0.00209752	0.5082	0.00164013	0.001139	0.152712	-0.000716133	0.00172138	0.678204
cg23757058	-0.00907761	0.0155526	0.560636	0.0118677	0.00844538	0.16277	0.0100612	0.0127636	0.432233
cg23757094	-0.000724263	0.0052937	0.891426	0.00434735	0.00287459	0.133315	-0.00140907	0.00434441	0.746295
cg23757136	0.0186099	0.0284644	0.514609	0.0117201	0.0154568	0.449924	-0.000436761	0.0233601	0.985117
cg23757168	0.0078734	0.0103778	0.44967	-0.00557242	0.00563538	0.324918	-0.00528978	0.00851685	0.535821
cg23757247	0.031758	0.0174452	0.0714108	-0.000140738	0.00947312	0.988174	-0.0242237	0.0143169	0.0934827
cg23757341	-0.0128787	0.0106765	0.230301	0.00104495	0.00579756	0.857296	0.0146971	0.00876195	0.0963076
cg23757365	-0.00464341	0.0139391	0.739677	0.00909665	0.00756922	0.232024	-8.39921e-05	0.0114395	0.994155
cg23757371	-0.0400074	0.0233857	0.0899428	0.00325471	0.0126989	0.798199	0.0190095	0.0191921	0.324109
cg23757446	0.0121575	0.00501244	0.0169159	-0.000120834	0.00272186	0.964671	-0.00851072	0.00411359	0.0408967
cg23757461	0.00856058	0.017079	0.617208	0.0130278	0.00927427	0.162922	-0.0148391	0.0140164	0.292058
cg23757506	0.00330786	0.00274341	0.230503	-0.000389252	0.00148973	0.794357	-0.00128339	0.00225145	0.569823
cg23757622	0.0166933	0.0184994	0.368831	-0.00885326	0.0100456	0.380072	-0.0162162	0.015182	0.287805
cg23757643	-0.00700506	0.0120862	0.563374	0.0107646	0.00656305	0.103823	-0.00113509	0.00991884	0.909099
cg23757661	-0.0134342	0.0079652	0.0945121	0.00412549	0.00432527	0.342271	0.00687783	0.00653685	0.295031
cg23757706	-0.0124705	0.00591086	0.0371462	-0.000755296	0.00320972	0.814402	0.0140606	0.00485091	0.00452593
cg23757721	-0.0279219	0.0146623	0.0594801	0.0155146	0.00796196	0.0538911	0.0184977	0.012033	0.127105
cg23757773	0.000834024	0.0101196	0.934465	0.00401548	0.00549518	0.466499	-0.00404101	0.00830496	0.627526
cg23757825	0.0200492	0.0133434	0.135818	-0.00778249	0.00724572	0.285137	-0.0120593	0.0109506	0.273194
cg23757899	0.0117732	0.0145086	0.418852	-0.00463639	0.00787848	0.557411	-0.014135	0.0119069	0.237734
cg23757915	6.89509e-05	0.00726817	0.992448	-0.00120285	0.00394677	0.761119	-0.000867616	0.00596481	0.884617
cg23758002	0.00299619	0.0116092	0.796822	-0.00443252	0.00630406	0.483466	0.00258707	0.00952743	0.786486
cg23758016	-0.00249288	0.00302677	0.411943	0.00250097	0.0016436	0.130968	-0.000213635	0.002484	0.931619
cg23758030	-0.00239536	0.00949088	0.801214	-0.00378538	0.00515375	0.464213	0.00672112	0.00778894	0.390067
cg23758089	-0.00342347	0.0167959	0.838865	-0.0090154	0.00912052	0.32509	0.0108484	0.013784	0.432958
cg23758120	0.00441115	0.00394949	0.266474	-0.00245734	0.00214465	0.254366	0.000890229	0.00324125	0.784096
cg23758158	-0.0181891	0.0108729	0.0971919	0.012619	0.0059042	0.0347894	0.0141911	0.00892312	0.11462
cg23758205	-0.0130192	0.00815661	0.113322	0.00543457	0.00442921	0.222448	0.00677869	0.00669393	0.313444
cg23758252	0.00358608	0.00738794	0.62836	-0.0027543	0.0040118	0.493812	-0.0099062	0.00606311	0.10515
cg23758305	9.46857e-05	0.00408512	0.98155	-0.00131551	0.00221831	0.554381	-0.00124403	0.00335257	0.711301
cg23758309	-0.0103045	0.00880621	0.244473	0.00506812	0.00478196	0.291538	0.0124133	0.00722705	0.0886803
cg23758345	0.00773683	0.0169328	0.648634	0.00332058	0.00919486	0.718692	-0.0121506	0.0138963	0.38382
cg23758354	0.00716582	0.00770329	0.354289	-0.00372146	0.00418305	0.375594	-0.00178853	0.00632191	0.777778
cg23758453	0.00784649	0.00498555	0.118394	-0.0041689	0.00270726	0.126457	-0.00635733	0.00409152	0.123109
cg23758478	0.00574079	0.00812685	0.481434	0.00126565	0.00441305	0.774807	-0.00369367	0.00666951	0.58083
cg23758485	-0.00841561	0.00503527	0.0974986	0.00161695	0.00273426	0.555488	0.00566908	0.00413233	0.172891
cg23758597	3.28895e-05	0.00957442	0.997265	0.00889107	0.00519911	0.0900643	-0.00845545	0.0078575	0.284238
cg23758626	-0.0190432	0.010404	0.0699035	0.0100417	0.00564961	0.078265	0.0103805	0.00853835	0.226685
cg23758687	-0.0115034	0.0243646	0.637764	0.0106663	0.0132305	0.42187	0.0261401	0.0199954	0.193836
cg23758703	-0.0105198	0.0104457	0.3161	0.00224618	0.00567224	0.692875	0.00855064	0.00857255	0.320738
cg23758733	0.00364847	0.00726381	0.616474	8.72789e-05	0.0039444	0.982386	-0.0062482	0.00596123	0.296872
cg23758769	0.000658648	0.0122681	0.957281	0.000363817	0.00666184	0.956546	0.000265302	0.0100681	0.979025
cg23758822	0.0875349	0.0351217	0.0141817	-0.00334274	0.0190718	0.861189	-0.0562964	0.0288236	0.0533432
cg23758878	0.00449563	0.0120094	0.708869	0.0035318	0.00652134	0.589206	-0.00905618	0.00985581	0.360176
cg23758931	0.000680406	0.00201932	0.736798	-4.90639e-05	0.00109653	0.964392	-0.00219934	0.00165721	0.187213
cg23759053	0.024921	0.0110682	0.0263351	-0.010893	0.00601027	0.0726512	-0.0123751	0.00908341	0.175859
cg23759183	-0.0197492	0.0087022	0.0251907	0.00808313	0.00472547	0.0899842	0.011517	0.00714169	0.109688
cg23759189	-0.00953232	0.0178269	0.593925	0.00622024	0.00968036	0.521845	-0.00119618	0.0146301	0.934985
cg23759214	0.00275483	0.00257433	0.286909	-8.00237e-06	0.00139791	0.995443	-0.00175829	0.00211269	0.40707
cg23759232	0.00979379	0.0101978	0.338969	0.00450863	0.00553762	0.4173	-0.0125604	0.00836909	0.136271
cg23759250	-0.00280403	0.00267664	0.297122	0.00170005	0.00145347	0.244671	0.00348194	0.00219665	0.115812
cg23759367	-0.00204461	0.0151543	0.892922	0.00337595	0.00822909	0.682423	-2.97709e-05	0.0124368	0.998094
cg23759393	0.0112768	0.0164916	0.495546	-0.0054861	0.00895526	0.541397	-0.0095633	0.0135342	0.481309
cg23759448	0.0111796	0.008435	0.187791	-0.00474364	0.00458038	0.30264	-0.00929093	0.00692241	0.18231
cg23759484	-0.00356995	0.00284835	0.21274	-7.18654e-05	0.00154671	0.963025	0.00171551	0.00233757	0.464581
cg23759554	-0.0164938	0.0193628	0.396158	0.00551792	0.0105144	0.60078	0.0177521	0.0158906	0.266367
cg23759600	-0.0120044	0.00689852	0.08463	-0.00710299	0.00374604	0.0605661	0.0133924	0.00566145	0.0197545
cg23759693	-0.0105071	0.00778357	0.179817	-0.000956121	0.00422664	0.821456	0.00593778	0.0063878	0.354639
cg23759710	0.00127777	0.00785171	0.871024	0.000857538	0.00426364	0.84097	7.07973e-05	0.00644371	0.991254
cg23759778	0.0176867	0.0139498	0.207519	-0.00740692	0.00757505	0.330316	-0.0116528	0.0114483	0.310977
cg23759823	0.00414647	0.0105943	0.696268	0.000266372	0.00575292	0.963153	0.00349734	0.00869449	0.688282
cg23759826	-0.0120052	0.00758324	0.116265	0.00102942	0.00411786	0.803062	0.0134771	0.00622339	0.0325053
cg23759830	0.0151558	0.0149439	0.312721	0.00124056	0.00811484	0.878776	-0.0111913	0.0122641	0.363486
cg23759831	-0.00383053	0.00379792	0.315387	0.000161865	0.00206235	0.937584	0.00131991	0.00311686	0.672777
cg23759847	-0.00239092	0.00520173	0.646682	-0.0011208	0.00282465	0.692289	0.00425829	0.00426894	0.320708
cg23759926	-0.00300459	0.0063267	0.635795	-0.00466891	0.00343553	0.176924	0.00359997	0.00519218	0.489555
cg23759962	0.00664404	0.0077849	0.395263	0.00467999	0.00422736	0.270678	-0.00904112	0.00638888	0.159854
cg23760103	0.0105243	0.0095779	0.274251	-0.00453097	0.005201	0.385558	-0.00939497	0.00786036	0.234566
cg23760165	-0.010262	0.00352969	0.00440967	0.00285634	0.0019167	0.139024	0.00488999	0.00289674	0.0942251
cg23760189	-0.00145512	0.00270564	0.591793	-0.0008415	0.00146922	0.56798	0.00282181	0.00222045	0.206472
cg23760254	0.0107193	0.0102377	0.297375	-0.00431335	0.0055593	0.439484	-0.0039818	0.00840186	0.636497
cg23760265	0.0079999	0.0104352	0.444948	-0.00038987	0.00566656	0.945272	-0.0145005	0.00856396	0.093248
cg23760300	0.0547098	0.0305844	0.0763974	-0.029313	0.016608	0.0803403	-0.0618827	0.0250999	0.0152294
cg23760340	-0.00182151	0.0070141	0.795587	-0.000257464	0.0038088	0.946229	0.00257901	0.00575631	0.655011
cg23760344	-0.0141422	0.0144378	0.32947	0.0101875	0.00784	0.196515	0.011825	0.0118487	0.320472
cg23760494	0.00374178	0.0111158	0.737045	0.000438333	0.00603609	0.942241	-0.0038676	0.00912244	0.672419
cg23760574	0.000337018	0.0109249	0.975446	0.00343694	0.00593244	0.56354	-0.00157105	0.00896579	0.861223
cg23760576	0.00751642	0.0100427	0.45579	-0.0032296	0.00545341	0.554921	-0.00905768	0.00824183	0.274173
cg23760581	0.00540776	0.0104309	0.605194	0.00230579	0.00566418	0.684739	-0.00362053	0.00856036	0.673164
cg23760585	-0.0248529	0.0158973	0.120846	0.022583	0.00863257	0.0101457	-0.00132425	0.0130465	0.919337
cg23760594	-0.00801699	0.00900066	0.375028	-0.00218027	0.00488755	0.656411	0.00282063	0.00738663	0.703305
cg23760603	-0.0107406	0.0180137	0.552236	-0.00471978	0.00978181	0.630406	0.00216518	0.0147834	0.883826
cg23760649	-0.0231144	0.018702	0.219117	0.0274552	0.0101556	0.00795218	0.00738829	0.0153483	0.631206
cg23760656	-0.0147996	0.0190356	0.438552	-0.0115524	0.0103367	0.26617	0.026895	0.0156221	0.0879533
cg23760687	-0.0164434	0.0167929	0.329634	0.0151512	0.00911888	0.0994558	0.01539	0.0137815	0.266549
cg23760734	0.00209333	0.00628498	0.739716	0.00246797	0.00341288	0.471131	-0.005881	0.00515793	0.256685
cg23760778	9.88517e-05	0.0058127	0.986462	-0.000816337	0.00315642	0.796406	0.00460987	0.00477034	0.335984
cg23760784	0.00465585	0.00831433	0.576633	-0.00576106	0.00451486	0.204635	0.00187411	0.00682338	0.784092
cg23760873	0.032242	0.0126724	0.0123378	-0.00753343	0.00688135	0.276013	-0.0259827	0.0103999	0.0139557
cg23760916	9.43966e-05	0.00394714	0.980964	-0.0036097	0.00214338	0.0949945	0.00284269	0.00323933	0.382097
cg23760945	0.0108492	0.0149311	0.469002	-0.00305243	0.0081079	0.707288	0.000143662	0.0122536	0.990667
cg23761007	0.00763316	0.0229608	0.740187	-0.00277101	0.0124682	0.824534	-0.0137122	0.0188434	0.468347
cg23761017	0.0030024	0.0234884	0.898521	-0.00340311	0.0127547	0.790113	-0.000446195	0.0192764	0.981575
cg23761075	0.00919214	0.0113314	0.418997	-0.00650582	0.00615319	0.292687	-0.00464563	0.00929942	0.618382
cg23761114	0.00149317	0.00196275	0.448431	-0.00099664	0.00106582	0.351787	-0.00165874	0.00161078	0.305376
cg23761161	0.000335439	0.00958834	0.972156	0.00189785	0.00520667	0.716181	-0.00194874	0.00786893	0.804867
cg23761196	-0.000105991	0.00261748	0.967773	0.000146581	0.00142135	0.918049	0.00101136	0.0021481	0.638705
cg23761236	0.00464517	0.0081614	0.570406	-0.00293238	0.00443181	0.509569	-0.00409667	0.00669787	0.542039
cg23761264	0.000821654	0.00272508	0.76359	-0.00048382	0.00147977	0.744323	-0.000124127	0.00223641	0.955838
cg23761385	-0.00255968	0.00828606	0.757971	0.00547244	0.0044995	0.2265	0.00464949	0.00680017	0.495583
cg23761428	-0.00948431	0.00845871	0.264624	-0.00206566	0.00459326	0.6538	0.0100076	0.00694187	0.152247
cg23761497	0.00863591	0.0201178	0.668568	-0.011128	0.0109244	0.310611	-0.0165056	0.0165102	0.319641
cg23761504	-0.0167117	0.0368659	0.651218	-0.013181	0.0200189	0.51164	0.0125843	0.030255	0.678263
cg23761544	-0.00850782	0.0138955	0.541622	0.00361495	0.00754555	0.63283	0.0103047	0.0114037	0.368168
cg23761616	-0.00348173	0.00991708	0.726197	0.000605633	0.00538518	0.910661	0.00706289	0.00813871	0.387385
cg23761815	-0.00154696	0.00674972	0.819148	-0.00161224	0.00366524	0.660892	0.00709606	0.00553934	0.202877
cg23761820	-0.00228082	0.00268808	0.398004	0.000684102	0.00145968	0.640237	0.00215644	0.00220604	0.330459
cg23761824	-0.00711077	0.00915938	0.439216	0.00483556	0.00497373	0.333075	0.0014491	0.00751689	0.847488
cg23761878	-0.00296826	0.0113078	0.79343	0.00274364	0.00614037	0.655884	0.0024581	0.00928004	0.791598
cg23761919	-0.00538117	0.00767046	0.484445	-0.00137966	0.00416522	0.741099	0.000900306	0.00629497	0.886536
cg23761936	0.000161676	0.00651898	0.980259	0.00289717	0.00353994	0.414885	4.63204e-05	0.00534997	0.993108
cg23761970	0.00567686	0.00449274	0.209059	-0.00250154	0.00243965	0.30744	-0.002303	0.00368709	0.533518
cg23761995	0.0119636	0.0103215	0.24893	-0.0075425	0.0056048	0.181159	-0.0108233	0.00847062	0.204029
cg23762012	0.00124798	0.00741285	0.866615	0.00550332	0.00402533	0.174359	-0.00398646	0.00608355	0.513652
cg23762037	0.00388015	0.00241776	0.111394	-0.000816801	0.0013129	0.535139	-0.00153306	0.0019842	0.441398
cg23762105	-0.00974005	0.00452657	0.0336038	-0.000235989	0.00245802	0.923689	0.00804136	0.00371485	0.0325756
cg23762110	-0.00152708	0.00864872	0.860173	0.00530808	0.00469644	0.260835	0.00967677	0.0070978	0.175557
cg23762123	-0.00130555	0.00316448	0.680729	-0.000733341	0.00171838	0.670386	-0.00130759	0.00259701	0.61562
cg23762157	-0.00461602	0.0109952	0.675435	-0.00203341	0.00597064	0.734078	0.0146773	0.00902353	0.106693
cg23762206	0.0118948	0.00923651	0.200518	-0.00209342	0.00501562	0.677214	-0.0139842	0.00758019	0.0677527
cg23762215	0.0022751	0.00422301	0.591156	0.00129177	0.00229318	0.57437	-0.00408269	0.00346572	0.241331
cg23762217	0.00835746	0.0104259	0.424511	-0.0020179	0.0056615	0.722205	-0.00756597	0.00855632	0.378487
cg23762263	0.0035625	0.00527853	0.501153	-0.00172291	0.00286635	0.549021	-0.00503094	0.00433196	0.248012
cg23762306	-0.00895821	0.0124973	0.475011	0.00771784	0.00678632	0.257899	0.00726227	0.0102563	0.480393
cg23762340	0.00195339	0.00855867	0.819887	-0.00416905	0.00464754	0.371654	0.000565413	0.0070239	0.935987
cg23762359	0.0103023	0.0109362	0.34824	-0.00436256	0.00593861	0.46414	-0.00676149	0.00897511	0.452843
cg23762383	0.00326876	0.00839056	0.697603	0.00312772	0.00455625	0.493863	0.00163332	0.00688594	0.812945
cg23762433	-0.00376982	0.00685793	0.583638	0.00865405	0.003724	0.0219704	-0.000984317	0.00562814	0.861486
cg23762435	0.0200265	0.0228603	0.382918	0.0114355	0.0124136	0.358957	-0.00979477	0.0187609	0.602661
cg23762445	0.0197116	0.0138289	0.156875	0.0063412	0.00750937	0.400257	-0.0118598	0.011349	0.29831
cg23762465	-0.00226795	0.00882128	0.797582	0.00497229	0.00479014	0.301535	-0.000188743	0.00723942	0.979248
cg23762487	0.00429359	0.00910616	0.638215	-0.00589062	0.00494483	0.236112	-0.00178364	0.00747321	0.811805
cg23762517	0.00616857	0.00534861	0.251286	-0.00344899	0.00290441	0.237587	-0.00345211	0.00438948	0.433295
cg23762548	-0.00320834	0.00466596	0.493148	-0.00293836	0.00253371	0.24868	0.00144364	0.00382924	0.706897
cg23762579	0.00685618	0.00797945	0.392082	-0.00496477	0.00433301	0.254363	-0.000406263	0.00654855	0.950645
cg23762588	0.00754078	0.0215826	0.727463	-0.00306479	0.0117198	0.794192	-0.011555	0.0177123	0.515524
cg23762632	0.00396969	0.00889244	0.656178	-0.00884814	0.00482878	0.0696008	0.00120297	0.00729782	0.869373
cg23762655	-0.0130458	0.00942071	0.168917	0.00464032	0.00511564	0.366344	0.014042	0.00773135	0.0720568
cg23762722	-0.0503708	0.0455656	0.271374	0.013114	0.0247431	0.597176	0.0590899	0.0373946	0.116939
cg23762726	-0.00266323	0.00915599	0.771697	-0.00200967	0.0049719	0.686845	0.00261737	0.00751411	0.728261
cg23762751	0.000324659	0.00653083	0.960442	0.00438351	0.00354638	0.219072	-0.00225369	0.0053597	0.67495
cg23762753	0.000992856	0.0107614	0.926659	-0.00244731	0.00584368	0.676182	-0.00137706	0.00883165	0.876379
cg23762779	0.00995156	0.00597185	0.098477	-0.00802146	0.00324284	0.0149052	-0.0071996	0.00490096	0.144682
cg23762788	0.00723097	0.00764199	0.346113	-0.00751287	0.00414976	0.0729585	-0.00438943	0.0062716	0.485474
cg23762900	-0.00461069	0.00770015	0.550552	-0.000108956	0.00418134	0.979259	0.00736606	0.00631933	0.246282
cg23762915	-0.00696306	0.0107695	0.519268	0.00750306	0.00584807	0.202189	0.00469663	0.00883828	0.596215
cg23763043	-0.0155645	0.00944049	0.102063	0.00125732	0.00512638	0.806709	0.00233789	0.00774759	0.763407
cg23763047	-0.0170749	0.00986868	0.0863972	0.00556532	0.0053589	0.301306	0.0120627	0.00809899	0.139242
cg23763052	0.000621125	0.011018	0.955146	0.0106514	0.00598299	0.0777921	-0.00178533	0.0090422	0.843844
cg23763053	-0.0016688	0.00272946	0.542194	0.000589342	0.00148215	0.691677	0.00142962	0.00224	0.524656
cg23763117	0.000157526	0.00585714	0.978592	0.000761036	0.00318055	0.811335	0.00137403	0.00480682	0.77553
cg23763137	0.0160483	0.0152814	0.295937	-0.0166334	0.00829814	0.0474758	-0.015287	0.0125411	0.22547
cg23763197	0.000846684	0.00251832	0.737353	-0.000309062	0.0013675	0.821617	0.000866515	0.00206673	0.675837
cg23763259	0.00354589	0.00251048	0.160644	-0.000577263	0.00136324	0.672794	-0.00213531	0.00206029	0.302283
cg23763353	-0.00979612	0.00782148	0.213057	0.00282218	0.00424723	0.507776	0.0111569	0.0064189	0.0849872
cg23763424	-0.0081555	0.00381745	0.0348659	0.00466759	0.00207296	0.0263303	0.00178686	0.00313289	0.5696
cg23763427	0.00679387	0.00779172	0.385144	0.00483027	0.00423107	0.256091	-0.0130498	0.00639448	0.0436657
cg23763632	-0.00661109	0.00846159	0.436301	-0.00593215	0.00459482	0.199392	0.0144958	0.00694423	0.0391566
cg23763649	0.00390013	0.00825457	0.63752	0.00547406	0.00448241	0.224609	-0.00776826	0.00677433	0.253986
cg23763735	0.00956474	0.00987135	0.334701	0.000970072	0.00536035	0.856723	-0.00302658	0.00810119	0.709423
cg23763736	-0.00106526	0.00250815	0.671871	0.000516384	0.00136198	0.705313	0.00130227	0.00205838	0.528264
cg23763788	2.04427e-05	0.0155153	0.998951	-0.00536832	0.00842514	0.525332	-0.00764522	0.012733	0.549459
cg23763801	0.000920778	0.00390705	0.814126	-0.00022606	0.00212161	0.915339	0.000502123	0.00320642	0.875848
cg23763873	-0.00721114	0.00322782	0.0275016	0.00100273	0.00175277	0.568436	0.00514653	0.002649	0.0545935
cg23763877	0.0327047	0.0130018	0.0133344	-0.0137087	0.00706024	0.0547338	-0.0264775	0.0106703	0.0145984
cg23764008	0.00302833	0.0143924	0.833736	0.00385536	0.00781538	0.622781	0.00139737	0.0118115	0.906041
cg23764020	0.00297515	0.00854157	0.72827	-0.00042696	0.00463825	0.926824	-0.00462576	0.00700987	0.510702
cg23764103	0.00146967	0.0112417	0.896224	-0.00439618	0.00610446	0.472955	0.00182155	0.00922577	0.843846
cg23764129	-0.0156998	0.011882	0.189138	-0.00212781	0.00645217	0.742192	0.0128466	0.00975127	0.190432
cg23764158	-0.0121813	0.0113964	0.287465	0.00850793	0.00618846	0.171986	-0.000513351	0.00935273	0.956327
cg23764381	-0.000259196	0.0023095	0.910845	0.00145687	0.00125411	0.24788	0.000252346	0.00189535	0.894327
cg23764426	0.000795373	0.00740275	0.914633	-0.00718331	0.00401985	0.076698	0.00466528	0.00607526	0.444184
cg23764439	-0.00489775	0.0110542	0.658586	-0.00324112	0.00600264	0.590324	-0.00157518	0.00907189	0.862473
cg23764533	0.012132	0.00798431	0.13151	-0.0100233	0.00433565	0.0226489	-0.00436588	0.00655253	0.506622
cg23764599	-0.00656968	0.0163559	0.688706	-0.0161475	0.0088816	0.0717731	0.0160827	0.0134229	0.233433
cg23764603	-0.0102417	0.0135395	0.451007	-0.00816808	0.00735224	0.269006	0.0138496	0.0111116	0.215261
cg23764626	-0.00518698	0.00734275	0.481428	-0.00348214	0.00398727	0.384394	0.000874675	0.00602602	0.884858
cg23764753	-0.00321763	0.00845136	0.704143	-0.00269477	0.00458927	0.558279	0.00191304	0.00693583	0.783204
cg23764766	0.0552542	0.128415	0.667835	0.0140583	0.0697322	0.840599	-0.134801	0.105387	0.203554
cg23764778	-0.00276917	0.00240625	0.2523	0.000794731	0.00130664	0.544293	0.000358662	0.00197475	0.856212
cg23764836	0.00665492	0.00911401	0.466828	0.000826939	0.0049491	0.867607	-0.000108623	0.00747965	0.98844
cg23764900	0.00348719	0.0136424	0.798726	-0.00216646	0.00740809	0.770497	-0.00736002	0.011196	0.512309
cg23764914	0.0121594	0.0102874	0.239766	-0.00760496	0.00558627	0.17618	-0.00600894	0.00844262	0.478133
cg23764970	0.00613633	0.0175334	0.727023	-0.00737916	0.009521	0.439978	-0.00337219	0.0143892	0.815145
cg23764992	-0.0148346	0.00662804	0.0272247	0.00477538	0.00359917	0.187322	0.0150079	0.00543948	0.0067909
cg23765003	-0.00288959	0.00347222	0.407098	-5.20682e-05	0.00188549	0.978019	0.00143578	0.00284957	0.615369
cg23765027	0.016209	0.00962084	0.0948655	-0.0030925	0.00522432	0.555103	-0.00846653	0.0078956	0.285928
cg23765086	-0.0124822	0.0163114	0.445762	0.012614	0.00885741	0.157243	0.00349603	0.0133864	0.794455
cg23765091	0.00796373	0.0113951	0.486106	-0.0150667	0.00618777	0.0165029	0.00350105	0.00935168	0.708845
cg23765126	-0.0182082	0.00967878	0.0625821	0.00777568	0.00525578	0.141878	0.00817459	0.00794314	0.305673
cg23765153	0.00176613	0.00684307	0.79682	-0.00488321	0.00371593	0.191537	-0.00319455	0.00561595	0.570628
cg23765170	-0.000390868	0.00324304	0.904287	0.000920505	0.00176104	0.60223	-0.000953484	0.00266149	0.720841
cg23765201	-0.00459517	0.00671855	0.495443	0.0052013	0.00364831	0.156794	0.00153525	0.00551376	0.781198
cg23765219	0.0111664	0.015235	0.46515	-0.000692622	0.00827291	0.93343	-0.0044961	0.012503	0.719834
cg23765231	-0.00697152	0.0131327	0.59659	-0.00351785	0.00713131	0.622786	0.00878155	0.0107777	0.416952
cg23765332	0.00515964	0.00771424	0.504995	-0.00358205	0.00418899	0.394349	-0.00289953	0.00633089	0.647858
cg23765404	-0.00789018	0.0102758	0.444225	-0.00134952	0.00557995	0.809346	0.0109338	0.00843307	0.197504
cg23765422	0.0164822	0.0119202	0.169554	-0.00340062	0.00647289	0.600388	-0.00563358	0.00978259	0.565874
cg23765518	0.0131792	0.0132179	0.320918	-0.0077374	0.00717761	0.283396	-0.00884791	0.0108476	0.416462
cg23765566	-0.0166714	0.0169519	0.327545	0.00129762	0.00920526	0.888156	0.0182884	0.0139121	0.191389
cg23765633	-0.011998	0.00832619	0.152427	0.00108219	0.0045213	0.811276	0.00789185	0.00683311	0.250616
cg23765701	0.00472351	0.00348505	0.178078	0.000222295	0.00189246	0.906707	-0.00435036	0.0028601	0.131116
cg23765707	-0.0118844	0.0107522	0.271441	0.0132864	0.00583869	0.0248087	0.00643242	0.00882411	0.467575
cg23765754	-0.00186394	0.00362192	0.607846	-0.000876129	0.00196678	0.65686	0.000907787	0.00297243	0.760637
cg23765834	0.00228421	0.00316664	0.472234	-0.000293115	0.00171955	0.864961	-0.000307588	0.00259879	0.906
cg23765838	-0.0191924	0.00747504	0.0115848	-0.000171065	0.0040591	0.966461	0.0128884	0.00613459	0.0379309
cg23765843	0.0172791	0.0129014	0.183227	-0.00502646	0.00700571	0.474598	-0.0127421	0.0105878	0.23138
cg23765961	0.0055666	0.0103596	0.592119	0.00517083	0.00562547	0.360012	-0.00957821	0.00850187	0.262363
cg23765993	-0.000859985	0.0103965	0.934226	0.00793204	0.00564552	0.162835	-0.00404692	0.00853217	0.636217
cg23765999	-0.0219248	0.0105034	0.0391626	0.00442172	0.00570359	0.439854	0.0137687	0.00861993	0.113067
cg23766094	0.000797752	0.0141201	0.955048	-0.00635794	0.00766751	0.408784	0.00971081	0.011588	0.403846
cg23766117	0.0175427	0.0105016	0.0976694	-0.00616805	0.00570261	0.281788	-0.00672351	0.00861845	0.43699
cg23766254	-0.04498	0.0271777	0.100768	-0.00480185	0.0147581	0.745518	0.0133608	0.0223041	0.550386
cg23766285	0.00392115	0.00699648	0.576315	-0.000889105	0.00379924	0.815403	-0.00281885	0.00574185	0.624453
cg23766305	-0.000858784	0.00400417	0.830576	-0.00357547	0.00217435	0.102951	0.000981213	0.00328613	0.765814
cg23766326	-0.0166714	0.0116854	0.156502	0.00471006	0.00634539	0.4595	0.00624581	0.0095899	0.516218
cg23766333	-0.00518814	0.00512408	0.31352	0.00488068	0.00278248	0.0822026	0.00379534	0.00420521	0.368746
cg23766354	0.0112419	0.00955581	0.241955	0.00362715	0.005189	0.486023	-0.00562742	0.00784223	0.474538
cg23766360	-0.0231788	0.016121	0.15333	0.00159417	0.00875406	0.855835	-0.000277098	0.0132302	0.983328
cg23766371	-7.10514e-05	0.00321169	0.98239	0.000811042	0.00174401	0.64282	0.000506107	0.00263576	0.848084
cg23766561	0.0189287	0.00801427	0.0199414	-0.0039248	0.00435192	0.369104	-0.012368	0.00657712	0.0626903
cg23766724	-0.000788449	0.0224351	0.972029	-0.00600681	0.0121827	0.622953	-0.0085058	0.0184119	0.645014
cg23766742	0.0179684	0.0112999	0.114672	0.00576048	0.00613606	0.349894	-0.0175151	0.00927352	0.0615627
cg23766787	0.00501228	0.00626205	0.425192	-0.000472588	0.00340043	0.889721	-0.00345575	0.00513912	0.502713
cg23766795	-0.00356028	0.0122465	0.771814	0.00166045	0.00665011	0.803294	0.00533895	0.0100504	0.596339
cg23766867	0.00219655	0.004489	0.62559	0.00288921	0.00243762	0.23847	-0.0027565	0.00368402	0.455916
cg23766912	0.00331664	0.00606705	0.585716	-0.00382311	0.00329453	0.248382	-0.00199063	0.00497908	0.69008
cg23766918	0.0106012	0.00732123	0.150458	0.000941043	0.00397558	0.813325	-0.00891365	0.00600836	0.14079
cg23766948	-0.0735952	0.0288381	0.0120826	0.0274207	0.0156597	0.0827268	0.0686605	0.0236667	0.00449151
cg23766996	-0.0478172	0.036282	0.190265	0.0275514	0.0197019	0.164802	0.0599577	0.0297758	0.0464887
cg23767029	0.00260253	0.00939251	0.782235	0.000493111	0.00510033	0.923155	-0.00287185	0.00770821	0.710185
cg23767234	0.00787171	0.0133098	0.555452	-0.0039364	0.00722751	0.587103	-0.00787587	0.0109231	0.47242
cg23767242	0.00333273	0.00839149	0.692022	0.00115725	0.00455676	0.799998	-0.000280324	0.0068867	0.967605
cg23767255	0.0126569	0.0145553	0.386425	-0.00648133	0.00790383	0.413976	-0.00800216	0.0119452	0.504321
cg23767318	-0.0130258	0.0115734	0.262831	-0.00321676	0.00628461	0.609785	0.00948028	0.00949804	0.320407
cg23767433	-0.0036851	0.00268684	0.172999	0.00218524	0.00145901	0.137062	0.00247388	0.00220503	0.264337
cg23767435	-0.0100028	0.0596682	0.867174	0.0601109	0.0324011	0.0662437	0.00531535	0.0489683	0.91376
cg23767476	0.0085668	0.00707858	0.22878	-0.00573662	0.00384382	0.13845	-0.00127418	0.00580923	0.826794
cg23767512	-0.0080029	0.00655172	0.22451	0.00281255	0.00355772	0.430909	0.00661481	0.00537685	0.221232
cg23767550	-0.000178628	0.0162525	0.991251	-0.000356611	0.00882547	0.967842	-0.00435128	0.0133381	0.74487
cg23767554	0.0115197	0.00983151	0.243844	-0.0001507	0.00533872	0.977532	-0.00573527	0.00806849	0.478698
cg23767629	0.00555064	0.0109448	0.613067	0.00224459	0.00594327	0.706405	-0.0114698	0.00898216	0.204306
cg23767642	-0.00493982	0.0066113	0.45655	-0.000958253	0.00359007	0.790032	0.00295512	0.00542574	0.587097
cg23767674	-0.0101268	0.0100318	0.314963	0.0137225	0.00544748	0.0132044	0.00386255	0.00823287	0.639883
cg23767840	-0.0869437	0.0592185	0.144908	0.00610138	0.0321569	0.849864	0.061751	0.0485992	0.206546
cg23767930	-0.00500417	0.00762322	0.512913	0.000160731	0.00413957	0.969098	0.00310873	0.0062562	0.620249
cg23767977	-0.00281869	0.00638159	0.65958	0.00309635	0.00346534	0.373529	-0.00150183	0.00523722	0.774835
cg23767994	0.0125465	0.00636948	0.0513764	-0.00834441	0.00345876	0.0174953	-0.0077815	0.00522728	0.139446
cg23768003	-0.00330852	0.0161489	0.838048	-0.00164066	0.00876918	0.851932	-5.68314e-05	0.013253	0.996586
cg23768073	-0.0389433	0.02768	0.162273	0.0122108	0.0150308	0.418325	0.0276146	0.0227163	0.226728
cg23768117	-0.00167877	0.0118793	0.887877	0.00440823	0.00645071	0.495809	-0.00210747	0.00974906	0.829255
cg23768127	0.042793	0.0182525	0.0208473	-0.00132913	0.0099115	0.893569	-0.0363667	0.0149794	0.0168139
cg23768245	0.0118426	0.0110568	0.28648	0.00380796	0.00600405	0.527246	-0.0126661	0.00907402	0.165566
cg23768282	-0.000996373	0.00282105	0.72462	-4.85237e-05	0.00153189	0.974788	0.00200599	0.00231517	0.388128
cg23768289	0.0298305	0.0176619	0.0940573	-0.0091861	0.0095908	0.340262	-0.0251585	0.0144947	0.0854178
cg23768418	-0.0114026	0.0149311	0.446692	0.00600959	0.00810791	0.460151	0.00597779	0.0122536	0.626635
cg23768449	0.0190348	0.0228931	0.407512	-0.00697073	0.0124314	0.576119	-0.0240561	0.0187878	0.203096
cg23768461	-0.0159829	0.00755146	0.0365542	0.00380453	0.0041006	0.355543	0.00321686	0.0061973	0.604752
cg23768505	-0.0192167	0.0160215	0.232939	0.00545311	0.00870003	0.532094	0.0190331	0.0131485	0.150588
cg23768510	0.0112003	0.00956759	0.244268	-0.00517655	0.0051954	0.321257	-0.00342611	0.0078519	0.663444
cg23768529	0.0016557	0.0085201	0.846277	0.00897155	0.0046266	0.0550475	-0.00123516	0.00699225	0.860111
cg23768534	0.000284286	0.0153247	0.985233	0.00871983	0.00832162	0.297004	0.00361769	0.0125766	0.774154
cg23768539	-0.0129483	0.0119461	0.280781	-0.00163253	0.00648697	0.801772	0.0125995	0.00980386	0.201438
cg23768572	-0.00618461	0.00686752	0.36979	-0.00203816	0.0037292	0.585801	0.00715304	0.00563601	0.20706
cg23768583	-0.00119098	0.00767526	0.87697	-0.00343548	0.00416783	0.411561	0.00472061	0.00629891	0.455195
cg23768622	0.00663188	0.00827428	0.424567	-0.00521114	0.00449311	0.248639	-0.00497098	0.00679051	0.465696
cg23768666	0.010581	0.0083916	0.21001	0.00835732	0.00455681	0.0693532	-0.0135552	0.00688679	0.0515514
cg23768680	-0.0018747	0.0025212	0.458719	0.00092798	0.00136907	0.499309	0.000599798	0.00206909	0.77245
cg23768702	-0.0138642	0.0255726	0.588812	-0.009783	0.0138865	0.482611	0.0179482	0.0209868	0.394293
cg23768790	0.0274446	0.0175464	0.120662	-0.00352088	0.00952806	0.712445	-0.0333548	0.0143999	0.0223936
cg23768816	0.00816366	0.015877	0.608156	-0.00294444	0.00862153	0.733362	0.00805836	0.0130299	0.537555
cg23768829	-0.0115436	0.00797984	0.150853	0.00458306	0.00433322	0.292529	0.00256995	0.00654886	0.695502
cg23768838	0.0630609	0.0282366	0.0275527	-0.0404972	0.0153331	0.00946445	-0.0497822	0.0231731	0.0338857
cg23768894	0.00241605	0.00967353	0.80324	0.000970145	0.00525293	0.853815	0.00207416	0.00793884	0.794375
cg23768940	-0.0114429	0.0151501	0.451681	-0.00119166	0.00822683	0.885094	0.0110192	0.0124333	0.377408
cg23769070	-0.00105974	0.017271	0.951184	0.00308658	0.00937853	0.742698	0.00583347	0.0141739	0.68146
cg23769140	-0.0076314	0.0215739	0.724216	0.013497	0.0117151	0.251778	0.00262941	0.0177052	0.882212
cg23769143	-0.000371369	0.0185999	0.984107	0.00691265	0.0101001	0.495155	-0.00269738	0.0152645	0.860062
cg23769193	0.00263868	0.00744958	0.723863	1.56293e-05	0.00404528	0.996924	-0.00826168	0.00611369	0.179359
cg23769249	0.0228512	0.0123753	0.0675064	0.00341804	0.00672006	0.612029	-0.019182	0.0101561	0.0615653
cg23769276	0.00294087	0.0202926	0.885037	0.0182058	0.0110193	0.101351	-0.013105	0.0166537	0.433025
cg23769296	-0.00687864	0.0112337	0.541588	-0.00142776	0.00610013	0.815379	0.00788762	0.00921923	0.3941
cg23769345	0.00248074	0.0109058	0.820481	-0.00260524	0.00592208	0.660858	-0.00885236	0.00895013	0.324797
cg23769356	-0.00607295	0.0087934	0.491255	-0.00393459	0.004775	0.411725	0.00701029	0.00721654	0.33347
cg23769521	0.0223367	0.0101587	0.0299875	-0.00864999	0.00551637	0.11974	-0.0182404	0.00833698	0.0307929
cg23769730	0.00107435	0.0124232	0.931243	-0.00854723	0.00674605	0.207832	0.00249653	0.0101954	0.807015
cg23769748	-0.00355883	0.00460653	0.441438	-0.000384166	0.00250144	0.878224	0.00441387	0.00378047	0.245515
cg23769785	-0.0021191	0.00304099	0.487369	0.00082374	0.00165132	0.61889	-0.00200944	0.00249567	0.422458
cg23769921	-0.00823157	0.00976725	0.401185	-0.00462447	0.00530382	0.385156	0.00327813	0.00801575	0.683364
cg23769996	-0.00387922	0.00972938	0.690878	-0.000761845	0.00528326	0.885606	0.00481816	0.00798467	0.547468
cg23770008	-0.00859439	0.00926499	0.355635	0.00237941	0.00503108	0.637192	0.00265264	0.00760356	0.727856
cg23770108	-0.00886741	0.0178844	0.621013	-0.00424602	0.00971163	0.662817	0.00984899	0.0146773	0.503606
cg23770142	-6.71735e-05	0.00603956	0.991146	0.00625301	0.00327961	0.0591773	0.00189266	0.00495653	0.703308
cg23770234	0.00192759	0.00654038	0.768762	0.000949925	0.00355157	0.789611	0.00137474	0.00536754	0.798336
cg23770265	0.00175131	0.0183725	0.924232	-0.00342318	0.00997664	0.732164	0.00686563	0.0150779	0.649758
cg23770271	-0.00405973	0.00989047	0.68226	0.0017568	0.00537073	0.744209	0.00020308	0.00811687	0.980085
cg23770419	0.00984859	0.0107901	0.363376	0.000519478	0.00585927	0.929514	-0.00310108	0.00885522	0.72686
cg23770434	-0.000316477	0.00913141	0.972415	0.0096134	0.00495855	0.0550934	-0.0012886	0.00749393	0.863791
cg23770524	0.00583318	0.00838905	0.488313	0.000696497	0.00455543	0.878762	-0.00906783	0.0068847	0.190542
cg23770548	-0.007377	0.0075107	0.328157	-0.000396472	0.00407847	0.922736	0.00663251	0.00616386	0.284267
cg23770553	0.0186203	0.00927322	0.0470983	-0.00492482	0.00503555	0.330216	-0.00818083	0.00761032	0.284742
cg23770579	-0.00370639	0.00440734	0.402196	-0.00376684	0.00239328	0.118377	0.00342161	0.003617	0.346232
cg23770612	-0.00259339	0.0022679	0.255306	0.000602454	0.00123152	0.625677	0.0026788	0.00186121	0.152912
cg23770724	-0.00109808	0.0117986	0.926019	0.0195725	0.00640688	0.00282481	0.00675991	0.00968283	0.486567
cg23770776	0.0192317	0.0131306	0.145871	-0.0120242	0.0071302	0.0945583	-0.0136861	0.010776	0.206744
cg23770814	0.00554715	0.00973401	0.569926	0.000112145	0.00528577	0.983111	-0.00927909	0.00798848	0.247929
cg23770887	0.00130855	0.0178901	0.941824	-0.0141425	0.00971468	0.148298	0.00893668	0.0146819	0.543988
cg23770904	-0.00252786	0.00443736	0.570058	0.000515942	0.00240958	0.830849	0.00165396	0.00364163	0.650593
cg23771033	0.00330206	0.0219694	0.880801	-0.00383129	0.0119299	0.748705	0.00408098	0.0180298	0.821352
cg23771049	-0.000932272	0.0271745	0.972695	-0.00374568	0.0147563	0.800097	0.016397	0.0223015	0.463756
cg23771052	-0.00326624	0.00602033	0.588548	-0.00324888	0.00326917	0.322504	9.68131e-05	0.00494074	0.984402
cg23771088	-0.00375432	0.00250555	0.136893	0.00188403	0.00136057	0.168934	0.000777974	0.00205624	0.705902
cg23771185	0.00241826	0.00721804	0.738241	0.000112405	0.00391954	0.977173	-0.00189956	0.00592367	0.749067
cg23771187	-0.00664763	0.00629789	0.293494	0.000614048	0.00341988	0.857834	0.00464279	0.00516853	0.370998
cg23771319	-0.00232512	0.0154547	0.880687	0.000456583	0.00839221	0.956711	0.00939734	0.0126833	0.460319
cg23771339	0.035319	0.0201206	0.0819802	-0.0172231	0.0109259	0.117816	-0.0232551	0.0165125	0.161852
cg23771366	-0.0136275	0.010788	0.209184	0.00615115	0.00585809	0.296007	0.00754086	0.00885343	0.396206
cg23771530	-0.0147568	0.00884128	0.0979448	0.00843678	0.004801	0.0816495	0.0109546	0.00725583	0.133971
cg23771661	0.0450484	0.0211637	0.0355217	-0.019337	0.0114923	0.095289	-0.0223751	0.0173686	0.200362
cg23771785	-0.00808899	0.0182319	0.658151	-0.00625664	0.00990029	0.528721	-0.00322364	0.0149625	0.829817
cg23771792	-0.00403592	0.0235292	0.864123	-0.0153768	0.0127768	0.231369	0.0221278	0.0193098	0.254309
cg23771838	-0.00202712	0.00828127	0.80708	-0.00392125	0.0044969	0.385114	-0.00161102	0.00679624	0.813063
cg23771866	-0.00831006	0.00590697	0.162299	0.00205963	0.00320761	0.522139	0.00579189	0.00484771	0.234747
cg23771929	-0.00283996	0.00359384	0.431094	0.00125671	0.00195153	0.52094	0.00253346	0.00294938	0.39222
cg23771949	0.0479472	0.0351635	0.175494	-0.0275888	0.0190945	0.151343	-0.0162151	0.0288579	0.575331
cg23771956	-0.0535338	0.0352777	0.13201	0.0240109	0.0191565	0.212715	0.00434331	0.0289516	0.881024
cg23771985	-0.00817088	0.00872251	0.350936	0.00580893	0.00473651	0.222661	0.000418393	0.00715836	0.953498
cg23772011	5.70387e-05	0.00390676	0.988378	-0.000490572	0.00212145	0.817555	0.00102507	0.00320618	0.749788
cg23772033	-0.0259191	0.016036	0.108894	0.00447016	0.0087079	0.60874	0.0279513	0.0131604	0.0359199
cg23772122	0.0142375	0.0161446	0.379769	-0.00242363	0.00876686	0.782718	-0.00763137	0.0132495	0.565809
cg23772128	0.00652977	0.011341	0.565949	0.00337064	0.0061584	0.585265	-0.00474188	0.0093073	0.611436
cg23772205	-0.000575684	0.00352182	0.870454	0.00311217	0.00191242	0.106525	0.00142575	0.00289027	0.622789
cg23772226	0.0112065	0.0131451	0.395774	-0.00238273	0.00713805	0.73916	-0.0136426	0.0107879	0.208678
cg23772352	-0.00404037	0.0113265	0.721987	0.000108232	0.00615055	0.985992	0.0039945	0.00929543	0.668234
cg23772392	0.00554234	0.00401599	0.170364	-0.00306161	0.00218077	0.163161	-0.00362702	0.00329583	0.273521
cg23772395	0.00200153	0.00248581	0.422452	-0.00101584	0.00134985	0.453322	-8.32172e-05	0.00204004	0.967536
cg23772463	-0.0134807	0.014016	0.338256	0.00686371	0.007611	0.369126	0.00881457	0.0115026	0.445133
cg23772500	-0.00421146	0.00227016	0.0662534	0.000995615	0.00123274	0.42104	0.00189532	0.00186306	0.311237
cg23772533	0.0211493	0.0165579	0.204189	-0.0283034	0.00899131	0.00211709	-0.0160276	0.0135887	0.240752
cg23772557	0.00303338	0.00195203	0.123067	-0.00112424	0.00105999	0.291191	0.00063579	0.00160199	0.692228
cg23772561	0.00101604	0.00225648	0.653397	-0.00146858	0.00122531	0.233285	-0.000680498	0.00185184	0.713973
cg23772734	-0.00920523	0.00848315	0.280241	-0.00715785	0.00460653	0.123093	0.00900716	0.00696192	0.198453
cg23772843	0.0182125	0.0135045	0.180225	0.00436488	0.0073332	0.552918	-0.0163734	0.0110828	0.142433
cg23772874	-0.0107903	0.00889282	0.227588	0.00342016	0.00482899	0.480284	0.00749063	0.00729813	0.306966
cg23772928	-0.00587657	0.00686462	0.393822	-0.000172525	0.00372763	0.963169	0.00125814	0.00563363	0.823696
cg23773006	0.025064	0.0296326	0.399486	-0.00364569	0.0160911	0.821182	-0.0198257	0.0243188	0.416696
cg23773075	0.00222217	0.00782044	0.77683	-0.00306662	0.00424666	0.471749	-0.00162402	0.00641805	0.80071
cg23773105	0.0042944	0.0170506	0.801618	-0.00153123	0.00925883	0.868948	0.00720904	0.013993	0.607455
cg23773125	0.0190089	0.0115849	0.103687	-0.00899909	0.00629083	0.155405	-0.00284322	0.00950743	0.765464
cg23773239	0.00225084	0.00781838	0.773972	-0.00484903	0.00424555	0.255874	-0.000306829	0.00641636	0.961947
cg23773252	-0.0108286	0.00891907	0.22731	0.00944397	0.00484324	0.0537297	0.00422465	0.00731967	0.565008
cg23773289	0.00136915	0.00617086	0.824823	-0.00723022	0.00335091	0.0331273	0.00387636	0.00506428	0.445654
cg23773384	-0.00881887	0.0195277	0.652441	0.00330645	0.010604	0.755773	0.0151687	0.016026	0.345964
cg23773418	-0.0125971	0.0158487	0.428421	0.00966152	0.0086062	0.264042	0.00416218	0.0130067	0.749573
cg23773468	0.000896621	0.00215991	0.678864	0.00133923	0.00117288	0.256002	-0.00242279	0.00177259	0.174473
cg23773496	0.0256541	0.016547	0.123924	-0.00879948	0.00898539	0.329576	-0.0117454	0.0135798	0.388964
cg23773532	0.00203638	0.00614717	0.74107	0.000479072	0.00333804	0.886143	-0.00161488	0.00504484	0.749495
cg23773552	-0.00808759	0.00909687	0.375915	0.00214045	0.00493979	0.665639	0.00543297	0.00746558	0.468322
cg23773581	-0.0108957	0.00836743	0.195582	0.00674955	0.00454369	0.140277	0.00922041	0.00686695	0.182126
cg23773584	0.0143472	0.0109813	0.194105	-0.0140989	0.00596309	0.0198144	-0.00628979	0.00901212	0.486696
cg23773619	0.000725546	0.00810775	0.928857	0.000543736	0.00440268	0.901936	0.00150652	0.00665384	0.821299
cg23773646	0.00370161	0.00616404	0.549397	-0.000353698	0.0033472	0.916037	-0.00518522	0.00505868	0.307605
cg23773649	0.0159675	0.00781228	0.0433519	-0.0059323	0.00424223	0.164808	-0.0101413	0.00641136	0.116574
cg23773680	-0.00467279	0.0068765	0.498229	0.00441179	0.00373408	0.239956	0.00468061	0.00564338	0.408675
cg23773687	0.0154603	0.0101103	0.129094	-0.00258739	0.00549009	0.638371	-0.00747639	0.00829726	0.369521
cg23773700	0.0143783	0.0120803	0.236517	-0.000906601	0.00655983	0.890331	-0.00907816	0.00991398	0.361831
cg23773701	-0.00416395	0.00598447	0.488026	-0.00159458	0.00324969	0.624625	0.000754689	0.00491131	0.878157
cg23773809	0.00191372	0.00271951	0.483105	-0.00135669	0.00147675	0.360264	-0.000187209	0.00223184	0.933303
cg23773824	0.0131212	0.0102286	0.202261	-0.00762679	0.00555437	0.172509	-0.00729395	0.00839441	0.38679
cg23773868	0.00076916	0.00662544	0.907791	-0.00783014	0.00359775	0.0316639	0.00262046	0.00543734	0.630808
cg23773946	-0.00277974	0.0137674	0.840362	0.0017547	0.00747598	0.814869	-0.0135241	0.0112986	0.23389
cg23773963	0.00319947	0.0134841	0.812883	0.00450321	0.00732215	0.539817	-0.0114908	0.0110661	0.301371
cg23773983	-0.00450622	0.00333341	0.179201	-0.00126636	0.00181011	0.485652	0.00177413	0.00273565	0.517999
cg23774003	0.00808687	0.00630865	0.202583	-0.00198132	0.00342573	0.5642	-0.00606113	0.00517736	0.24425
cg23774016	-0.00319304	0.0185313	0.863514	-0.0139163	0.0100629	0.169487	0.00678048	0.0152082	0.656587
cg23774155	-0.0327531	0.0235678	0.167416	-0.00383117	0.0127978	0.765229	0.0274157	0.0193416	0.159178
cg23774349	0.0116494	0.00669617	0.0847067	-0.00294027	0.00363616	0.42048	-0.00651647	0.00549539	0.238253
cg23774356	0.00419818	0.00357382	0.24265	-0.00182022	0.00194066	0.350331	-0.0049427	0.00293295	0.0947789
cg23774361	-0.01228	0.0234572	0.601676	0.011392	0.0127377	0.373087	0.00350808	0.0192508	0.855737
cg23774365	-0.032105	0.011753	0.00734304	0.0155649	0.00638215	0.0163351	0.0210525	0.00964545	0.0311889
cg23774385	0.00432972	0.00989022	0.662406	0.00143958	0.0053706	0.789164	-0.00735098	0.00811667	0.367093
cg23774386	-0.0158761	0.0289978	0.585149	-0.0121411	0.0157464	0.442337	0.0248713	0.0237978	0.298263
cg23774448	-0.00178643	0.00370224	0.630391	0.000687505	0.00201039	0.733022	0.000814991	0.00303834	0.78902
cg23774453	0.0122715	0.0158955	0.441761	0.000123529	0.00863157	0.988608	-0.0147053	0.013045	0.262081
cg23774566	-0.00554733	0.00808016	0.493819	0.00878366	0.0043877	0.0477584	0.00250185	0.0066312	0.706689
cg23774623	0.0106311	0.010954	0.333916	-0.00830891	0.00594825	0.165266	-0.00143112	0.00898969	0.873807
cg23774631	0.0186239	0.0084153	0.0289557	-0.00136334	0.00456968	0.766002	-0.0153325	0.00690624	0.0284628
cg23774667	-0.00240354	0.0113907	0.83327	-0.00184675	0.00618536	0.765833	0.00925537	0.00934804	0.324304
cg23774762	0.00589293	0.0140286	0.675258	-0.00368504	0.00761785	0.629534	0.000816753	0.011513	0.943573
cg23774780	0.00251328	0.00322383	0.437303	-0.000941707	0.00175061	0.59171	-0.00219732	0.00264572	0.408044
cg23774857	0.00735209	0.00695079	0.292494	0.000759662	0.00377442	0.840863	-0.00717884	0.00570435	0.210881
cg23774864	0.00372031	0.00641072	0.562882	-0.00097762	0.00348116	0.779367	-0.00223831	0.00526113	0.671345
cg23774891	0.00178233	0.00254032	0.484402	-0.00142233	0.00137945	0.304762	-0.00139162	0.00208478	0.505842
cg23774950	-0.0113936	0.0121603	0.350839	0.0102564	0.00660332	0.123243	0.0139127	0.00997971	0.166096
cg23774975	-0.00776985	0.00885341	0.382068	-0.00467547	0.00480759	0.332926	0.00698472	0.00726579	0.338501
cg23774988	0.00719818	0.0105416	0.496146	0.00174465	0.00572431	0.76111	-0.0123554	0.00865124	0.156078
cg23774991	-0.0136049	0.00591952	0.0234341	0.0054237	0.00321442	0.0943793	0.0107033	0.00485801	0.0296636
cg23775011	-0.00359209	0.0031024	0.249436	0.00140098	0.00168467	0.407434	-0.000301879	0.00254607	0.905835
cg23775045	-0.017073	0.0132863	0.20149	0.0103002	0.00721474	0.156225	0.00528968	0.0109038	0.628553
cg23775119	-0.0077913	0.00898783	0.387899	-0.00164509	0.00488058	0.736707	0.00644472	0.0073761	0.384169
cg23775160	0.0586674	0.0334398	0.0821438	-0.0217387	0.0181585	0.233817	-0.0533994	0.0274433	0.0542288
cg23775168	-0.015592	0.011704	0.185551	0.00866462	0.00635553	0.175565	0.00918501	0.00960521	0.341041
cg23775236	0.00820655	0.0234756	0.727324	-0.0180915	0.0127477	0.158671	0.0194615	0.0192659	0.314639
cg23775245	-0.00187689	0.00584959	0.748926	0.00092343	0.00317645	0.771819	0.00112008	0.00480062	0.815947
cg23775276	0.00134861	0.0108731	0.901516	-0.00594804	0.0059043	0.31595	-0.002942	0.00892326	0.742254
cg23775409	-0.0133214	0.00851261	0.120479	0.00605202	0.00462252	0.19318	0.0120601	0.0069861	0.0871019
cg23775411	0.0025369	0.00875846	0.772628	-0.0027496	0.00475603	0.564358	-0.0063454	0.00718786	0.379273
cg23775470	0.00808912	0.00838857	0.337009	0.00260517	0.00455517	0.568547	-0.00811583	0.0068843	0.240986
cg23775517	0.029331	0.0152953	0.057749	-0.00179221	0.00830567	0.829557	-0.0267255	0.0125525	0.0354771
cg23775519	-0.00648046	0.0129344	0.617355	0.00183145	0.00702366	0.79477	0.00243451	0.010615	0.819025
cg23775664	-0.00163095	0.010916	0.881504	0.0149273	0.0059276	0.0132325	0.00122817	0.00895849	0.891206
cg23775773	-0.0149613	0.0135606	0.272308	0.0068478	0.0073637	0.354438	-0.00195544	0.0111289	0.860846
cg23775843	0.131845	0.0505859	0.0104186	-0.0113088	0.0274692	0.681368	-0.130762	0.0415147	0.00210438
cg23775846	0.00959417	0.0167125	0.567092	-0.00577522	0.00907525	0.525857	0.00186117	0.0137156	0.892308
cg23775883	-0.00463531	0.0131658	0.725458	0.00589819	0.00714931	0.411156	0.00290519	0.0108049	0.788527
cg23775961	0.00511977	0.00708115	0.471206	-0.00713317	0.00384521	0.0662628	-0.00357288	0.00581134	0.539949
cg23775991	-0.00115613	0.00371153	0.756013	-0.00102651	0.00201544	0.611548	0.00189623	0.00304597	0.534877
cg23776012	-0.000640552	0.00357102	0.857973	0.00501398	0.00193914	0.011026	-0.00189139	0.00293065	0.520024
cg23776186	0.00151813	0.00524708	0.772874	-0.000757642	0.00284927	0.790809	-0.00120657	0.00430615	0.779853
cg23776217	0.00241567	0.0028826	0.403837	0.00308172	0.00156531	0.0514959	-0.00468456	0.00236568	0.0501763
cg23776282	-0.00409865	0.00610819	0.503621	0.00450378	0.00331687	0.177294	0.00507493	0.00501284	0.313576
cg23776294	-0.00456945	0.0105807	0.666684	-0.00109555	0.00574555	0.849129	0.00801333	0.00868335	0.358111
cg23776302	-0.0116277	0.0212255	0.584927	0.00440019	0.0115259	0.703372	0.00913336	0.0174193	0.601108
cg23776522	-0.00194124	0.00602767	0.748023	-0.00822125	0.00327315	0.0134664	0.000328776	0.00494677	0.94713
cg23776532	0.00267249	0.00564939	0.637108	-0.00169432	0.00306774	0.581861	-0.00161977	0.00463632	0.727483
cg23776574	0.0092674	0.0126949	0.466937	-0.0106522	0.00689361	0.125162	-0.00184364	0.0104184	0.859866
cg23776628	0.00185879	0.0142742	0.896629	-0.00593205	0.00775116	0.445725	-0.00100564	0.0117145	0.931745
cg23776779	-0.0146759	0.0087553	0.0965323	-0.00146021	0.00475431	0.759322	0.0180413	0.00718527	0.0134969
cg23776785	0.0186245	0.0172696	0.28319	-0.0162367	0.00937777	0.0861835	-0.0194982	0.0141728	0.171693
cg23776787	0.0171558	0.0160732	0.288148	-0.00806493	0.00872806	0.357497	-0.00741669	0.0131909	0.575083
cg23776852	0.0111706	0.0227494	0.624384	-0.0128861	0.0123534	0.299179	-0.00083073	0.0186699	0.96459
cg23777036	0.00471324	0.00802303	0.558096	0.00147968	0.00435667	0.73478	-0.00291536	0.00658431	0.658799
cg23777173	-0.00580965	0.0163824	0.723548	0.00059985	0.00889599	0.946362	0.00849402	0.0134447	0.528843
cg23777197	-0.0129755	0.0137762	0.348322	0.00149214	0.00748079	0.842269	0.0133372	0.0113058	0.240675
cg23777206	0.00581324	0.0122145	0.635069	-0.0047991	0.00663273	0.470879	0.0021172	0.0100242	0.833114
cg23777233	-0.00415704	0.00371212	0.265214	0.00295205	0.00201576	0.145913	0.000720251	0.00304645	0.813544
cg23777249	-0.0303612	0.0165965	0.0700521	0.0140924	0.00901223	0.120761	0.00961534	0.0136203	0.481709
cg23777302	-0.00463311	0.00743194	0.534309	-0.00341349	0.0040357	0.399487	0.00364057	0.00609921	0.551806
cg23777318	0.00581359	0.00849078	0.494977	0.00555305	0.00461067	0.231024	-0.00488123	0.00696818	0.485093
cg23777379	-0.00134057	0.00191001	0.484244	-0.000595211	0.00103718	0.567223	0.000235582	0.0015675	0.88081
cg23777387	-0.00461995	0.016539	0.780512	0.00635238	0.00898105	0.48087	0.00967527	0.0135732	0.477466
cg23777479	0.000968179	0.00905894	0.915082	-0.000610171	0.0049192	0.901511	0.000821864	0.00743446	0.912176
cg23777508	-0.0343444	0.0133779	0.0115934	0.00503421	0.00726447	0.489776	0.0237278	0.0109789	0.0328471
cg23777559	0.00221656	0.00357315	0.536319	0.00120761	0.0019403	0.534977	-0.00225361	0.0029324	0.443825
cg23777599	0.0164615	0.00758566	0.0321517	-0.00393946	0.00411917	0.340982	-0.00888648	0.00622537	0.15628
cg23777600	-0.00174709	0.00528164	0.741436	0.00186597	0.00286804	0.516656	0.0017867	0.00433452	0.680992
cg23777731	0.00307822	0.0158972	0.846821	-0.00319314	0.00863253	0.712171	-0.00940726	0.0130465	0.472404
cg23777739	0.00228451	0.00880289	0.795721	0.00149488	0.00478016	0.75508	0.00299809	0.00722433	0.678951
cg23777740	0.00383041	0.0122045	0.754228	0.00608488	0.00662731	0.360548	-0.0117663	0.010016	0.242628
cg23777767	0.0144363	0.011244	0.201873	0.00227967	0.00610575	0.709596	-0.0180784	0.00922771	0.0526271
cg23777797	0.0214824	0.0123541	0.0848513	0.000152654	0.00670851	0.981887	-0.0122678	0.0101387	0.228875
cg23777861	-0.000603507	0.0131111	0.96337	0.0044519	0.00711959	0.533067	0.000600169	0.01076	0.95562
cg23777943	0.00198563	0.0164816	0.904326	0.00663131	0.00894984	0.460307	-0.00647595	0.013526	0.633048
cg23777946	0.0182001	0.0143197	0.206418	-0.00138396	0.00777592	0.859065	-0.00833024	0.0117519	0.479921
cg23777956	0.0254401	0.0146867	0.0860426	-0.00519647	0.00797517	0.51603	-0.0159327	0.012053	0.188949
cg23778064	-0.0162089	0.0072331	0.0270387	0.000714628	0.00392772	0.855961	0.00975567	0.00593603	0.103142
cg23778083	0.0104894	0.0104556	0.317951	-0.00553326	0.00567763	0.331911	-0.0124842	0.0085807	0.148539
cg23778094	-0.00649609	0.00764082	0.39707	0.00651679	0.00414913	0.119138	0.000756396	0.00627064	0.904208
cg23778117	0.0171269	0.013713	0.214331	-0.0181228	0.00744643	0.0165527	-0.00455999	0.0112539	0.686123
cg23778144	-0.00103212	0.0133247	0.938399	0.000456172	0.00723559	0.949845	0.00421254	0.0109353	0.700814
cg23778145	-0.0155006	0.0109592	0.160071	0.0094226	0.00595107	0.116214	0.00177792	0.00899395	0.843661
cg23778149	-0.0163157	0.0177697	0.360537	0.0290019	0.00964934	0.00328392	0.00860059	0.0145832	0.556561
cg23778285	-0.0118544	0.00687492	0.0874639	0.00290251	0.00373323	0.438544	0.0105187	0.00564209	0.0649407
cg23778310	-0.000632074	0.0046146	0.891303	-0.00233914	0.00250582	0.352616	0.000381019	0.00378709	0.920043
cg23778363	-0.0179036	0.0181691	0.326598	0.013161	0.00986622	0.184978	0.0166527	0.014911	0.26651
cg23778370	-0.0547789	0.0436861	0.212529	0.0276371	0.0237225	0.246533	0.0335117	0.0358522	0.35198
cg23778407	-0.0186579	0.0108367	0.087927	0.00395953	0.00588453	0.502441	0.0130583	0.00889339	0.144874
cg23778422	-0.00426291	0.00338318	0.210325	-1.45042e-05	0.00183714	0.993715	0.00305515	0.00277649	0.273576
cg23778453	0.00829895	0.016154	0.608466	0.00750739	0.00877198	0.393948	-0.00863082	0.0132572	0.516387
cg23778579	-0.0132774	0.0101759	0.194689	0.00269819	0.00552573	0.626312	0.00837992	0.00835112	0.317847
cg23778596	0.0153179	0.0214049	0.475739	-0.00134892	0.0116233	0.907822	-0.00311364	0.0175665	0.859639
cg23778815	-0.0113757	0.00809748	0.162886	-0.000193324	0.0043971	0.965011	0.0123895	0.00664541	0.0649358
cg23778871	-0.00335856	0.00808073	0.678494	0.00201769	0.00438801	0.646553	0.0018234	0.00663167	0.783868
cg23778943	0.00778173	0.0127483	0.542846	-0.0148979	0.00692257	0.0335773	-0.00342507	0.0104622	0.744006
cg23778978	-0.0118807	0.0413347	0.774326	0.00796065	0.0224456	0.72352	0.043652	0.0339224	0.200859
cg23779047	0.00194194	0.0151192	0.898033	0.00628515	0.00821002	0.445586	-0.00153599	0.0124079	0.901707
cg23779068	0.00630462	0.00719474	0.382786	-0.00739373	0.00390689	0.0610552	-0.00620549	0.00590455	0.295577
cg23779087	0.000555491	0.00260154	0.831314	-0.00187531	0.00141269	0.1871	0.00130487	0.00213502	0.542346
cg23779103	0.00279146	0.00384843	0.469778	0.000620143	0.00208978	0.767216	-0.0026695	0.00315832	0.399818
cg23779153	-0.0156266	0.0154023	0.31254	-0.00307556	0.00836375	0.713785	0.00767231	0.0126403	0.545119
cg23779220	-0.00732053	0.0057659	0.206898	0.0060249	0.00313101	0.0569044	0.00272339	0.00473194	0.566106
cg23779240	-0.0314454	0.0174383	0.0740886	0.0112713	0.00946937	0.236493	0.0193845	0.0143112	0.178354
cg23779286	-0.00209272	0.00978133	0.830982	-0.00155866	0.00531147	0.76973	0.00167161	0.00802731	0.835426
cg23779331	-0.00177962	0.00321237	0.580711	0.00186939	0.00174439	0.286217	0.000257763	0.00263632	0.92229
cg23779366	-0.00163494	0.00223845	0.466704	0.00122938	0.00121552	0.314047	-0.00167387	0.00183704	0.364195
cg23779377	-0.00464532	0.0231861	0.841578	0.00260638	0.0125905	0.836384	0.0172982	0.0190283	0.365296
cg23779421	0.0200057	0.0213638	0.351105	0.00467423	0.011601	0.687792	-0.0396764	0.0175328	0.0256
cg23779478	-1.35745e-05	0.00987844	0.998906	-0.000984774	0.0053642	0.854679	-0.00325956	0.00810701	0.688415
cg23779495	0.0486479	0.0275657	0.0803733	-0.0117715	0.0149688	0.433323	-0.0366096	0.0226225	0.108467
cg23779514	0.0112264	0.0101169	0.26956	-0.0039116	0.00549367	0.47796	-0.00524182	0.00830268	0.529127
cg23779567	-0.00675345	0.00761897	0.377336	-0.000337874	0.00413726	0.935061	0.00247634	0.00625271	0.692841
cg23779604	0.0252089	0.0154762	0.106199	-0.0175815	0.00840393	0.0387349	-0.0185947	0.012701	0.146037
cg23779621	-0.000374231	0.00316721	0.906158	-0.00107782	0.00171986	0.53216	-0.000269144	0.00259926	0.917718
cg23779626	-0.00216405	0.0129745	0.867839	0.0146251	0.00704542	0.0402403	-0.00529071	0.0106479	0.620265
cg23779644	-0.000350193	0.00619356	0.955013	0.00204014	0.00336323	0.545366	0.00141735	0.00508291	0.780887
cg23779667	0.0026856	0.009409	0.775852	-0.00585485	0.00510928	0.254313	0.00116306	0.00772174	0.880551
cg23779692	0.0171046	0.0194551	0.381218	-0.00351611	0.0105645	0.739902	-0.0209202	0.0159663	0.192835
cg23779694	0.0149999	0.00861109	0.0843165	-0.000642779	0.004676	0.890916	-0.0103058	0.00706692	0.147601
cg23779813	-0.00192757	0.00630362	0.760344	-0.00454499	0.003423	0.187	0.00115214	0.00517324	0.824173
cg23779886	0.0127262	0.00885293	0.153413	-0.00496438	0.00480733	0.304024	-0.00684636	0.0072654	0.348092
cg23779890	-0.00294757	0.00286521	0.305855	0.00173024	0.00155587	0.268531	0.00188843	0.00235141	0.423647
cg23779916	0.00569245	0.00777012	0.465356	-0.00435232	0.00421934	0.304561	0.000126979	0.00637676	0.984149
cg23779992	-0.000598579	0.00236339	0.800531	0.000387107	0.00128337	0.763501	-0.000544202	0.00193958	0.779561
cg23779993	-0.00689485	0.00997034	0.490685	0.00598721	0.0054141	0.271202	0.00347102	0.00818242	0.672245
cg23779994	0.000130306	0.00627874	0.98348	0.00600981	0.00340949	0.0807327	-0.00302878	0.00515281	0.557876
cg23780021	-0.0129122	0.0136982	0.347941	-0.000653141	0.00743842	0.93019	0.00255901	0.0112418	0.820354
cg23780049	-0.0221929	0.0105073	0.0369385	0.00170427	0.0057057	0.765736	0.0165621	0.00862312	0.0573638
cg23780067	0.0276314	0.0413397	0.50528	-0.0226475	0.0224483	0.31525	-0.0406954	0.0339265	0.232905
cg23780110	0.0121822	0.0182439	0.5057	-0.0165601	0.00990685	0.0974489	0.000581418	0.0149724	0.969094
cg23780146	-0.022333	0.0178145	0.212629	0.00363319	0.00967363	0.707955	0.0269698	0.0146199	0.0677674
cg23780158	0.00326899	0.0124644	0.793606	-0.00245609	0.00676841	0.717394	0.0112059	0.0102292	0.275697
cg23780193	0.0191489	0.0184472	0.301529	-0.00102023	0.0100172	0.919063	-0.0225953	0.0151392	0.138429
cg23780294	-0.00461232	0.00998245	0.644963	0.000350158	0.00542068	0.948612	-0.000300757	0.00819236	0.970781
cg23780405	-0.006481	0.0104533	0.536544	0.00565157	0.00567638	0.321615	0.00281636	0.00857881	0.743315
cg23780421	-0.00652416	0.0101531	0.521835	0.00613666	0.00551335	0.268111	0.00205346	0.00833242	0.805799
cg23780469	-0.00525407	0.0198516	0.791761	0.00733528	0.0107798	0.49764	0.00728164	0.0162917	0.655787
cg23780476	0.00433094	0.00948219	0.648755	-0.00822653	0.00514903	0.112982	-0.00732852	0.00778181	0.348384
cg23780488	-0.00493903	0.00972736	0.612648	-0.00300516	0.00528216	0.570567	0.00105128	0.00798302	0.895471
cg23780514	-0.0061273	0.00374163	0.104363	0.00409294	0.00203179	0.0464019	0.00574675	0.00307067	0.0639329
cg23780580	0.00686999	0.00761826	0.369144	-0.00257578	0.00413688	0.53481	-0.002833	0.00625213	0.651351
cg23780597	-0.00026812	0.00226085	0.905815	0.000736569	0.00122769	0.549765	-0.000660137	0.00185543	0.722682
cg23780606	-0.00403181	0.00775291	0.604082	0.00477022	0.00420999	0.259648	-0.00211139	0.00636263	0.74064
cg23780614	-0.000236914	0.00587566	0.96791	-0.00312567	0.00319061	0.32941	0.00564303	0.00482202	0.244424
cg23780635	-0.0325257	0.0164822	0.05096	0.0171858	0.00895019	0.0574267	0.0268604	0.0135266	0.0495493
cg23780713	-0.00254287	0.00891369	0.775968	0.000636416	0.00484032	0.895634	0.00516135	0.00731526	0.481954
cg23780731	-0.0213333	0.013961	0.129369	0.007422	0.00758113	0.329723	0.00956958	0.0114575	0.405401
cg23780797	0.000793475	0.00869708	0.927472	-0.00200386	0.00472269	0.672172	0.00427597	0.00713749	0.550347
cg23780875	-0.00441163	0.00793482	0.579351	0.00311909	0.00430878	0.470669	0.00894591	0.00651192	0.172305
cg23780901	-0.00809217	0.00715257	0.260361	0.00200608	0.00388399	0.606542	0.00730975	0.00586994	0.215674
cg23780937	-0.00655434	0.0036805	0.0777009	0.00223942	0.00199859	0.26494	0.00577991	0.0030205	0.0582755
cg23780947	-0.0103454	0.00927001	0.266849	0.00676796	0.00503381	0.181552	0.0051652	0.00760768	0.498598
cg23780961	0.000235148	0.00223709	0.916477	-0.00131498	0.00121479	0.281409	0.00167265	0.00183593	0.364254
cg23780966	2.90237e-05	0.00521376	0.995568	-0.00188974	0.00283118	0.505867	-0.000756481	0.00427881	0.859993
cg23781003	-0.004592	0.00312304	0.144318	0.000759782	0.00169588	0.655021	0.00544986	0.002563	0.0357097
cg23781017	0.0641676	0.0277564	0.0226501	-0.0342783	0.0150723	0.0248905	-0.0573532	0.022779	0.0132486
cg23781022	0.0110361	0.0175764	0.531377	-0.000495602	0.00954436	0.958682	-0.0166004	0.0144245	0.252293
cg23781075	-0.0260242	0.0160471	0.107722	0.0149442	0.0087139	0.0891638	0.0107472	0.0131695	0.416225
cg23781122	-0.00184664	0.0151201	0.903017	0.013095	0.00821052	0.113602	-0.00521183	0.0124087	0.675294
cg23781136	-0.0017477	0.0045282	0.700272	-0.000302734	0.00245891	0.902239	-0.000391717	0.00371619	0.916244
cg23781206	0.0147988	0.0134015	0.271887	-0.0111553	0.00727729	0.128175	-0.0121437	0.0109983	0.27194
cg23781307	-0.00641868	0.0123896	0.60545	-0.00243153	0.00672781	0.718482	0.0070883	0.0101679	0.487193
cg23781310	0.0217107	0.0171338	0.207788	-0.00661785	0.00930404	0.478411	-0.0163227	0.0140613	0.248227
cg23781334	-0.0166232	0.0123396	0.180702	0.00779731	0.00670064	0.247077	0.00977423	0.0101268	0.336569
cg23781389	-0.00768031	0.0101137	0.449239	-0.00474285	0.00549195	0.389686	0.00250124	0.00830007	0.763716
cg23781497	-0.00693366	0.0105672	0.513097	-0.000283724	0.00573819	0.960654	-0.0016407	0.00867223	0.850292
cg23781719	-0.0104059	0.014747	0.481912	0.00918681	0.00800792	0.253782	-0.00103988	0.0121025	0.931684
cg23781773	-0.00106228	0.00988773	0.91464	-0.00253482	0.00536924	0.63779	0.00310719	0.00811462	0.702524
cg23781810	0.00475481	0.00365978	0.196591	-0.00279958	0.00198734	0.161742	-0.0006719	0.0030035	0.823401
cg23781896	0.000187568	0.00729693	0.979539	-0.00475419	0.00396239	0.232783	0.00192244	0.00598842	0.7488
cg23781997	-0.00856007	0.00679166	0.2102	0.00288802	0.00368801	0.43526	0.00636428	0.00557375	0.256004
cg23781998	0.00390053	0.00853697	0.648645	0.000882604	0.00463576	0.849354	-0.00298824	0.00700609	0.670562
cg23782035	-0.00732699	0.0128158	0.568681	0.0110581	0.00695924	0.114936	0.0059915	0.0105176	0.570067
cg23782083	0.0111209	0.017236	0.520134	-0.0105305	0.00935951	0.26299	-0.0124482	0.0141452	0.380759
cg23782119	0.0028648	0.0144054	0.842732	0.00694205	0.00782243	0.376771	0.00201651	0.0118222	0.864875
cg23782134	-0.00769607	0.00822917	0.351724	-0.00109312	0.00446861	0.807205	0.00645351	0.00675349	0.341379
cg23782145	-0.0260809	0.0131604	0.0500003	0.0152899	0.00714639	0.0346035	0.0169749	0.0108005	0.118895
cg23782159	-8.77888e-05	0.00986869	0.992918	-0.00732786	0.00535891	0.174282	0.00826268	0.00809901	0.309868
cg23782164	0.00767045	0.00836723	0.361292	0.000257107	0.00454358	0.954977	-0.0107609	0.00686679	0.119966
cg23782191	-0.00925898	0.0164306	0.574228	0.00204772	0.00892217	0.818899	-0.0039597	0.0134842	0.769575
cg23782224	-0.0020465	0.00619167	0.741632	-0.000139415	0.0033622	0.967	-0.00072395	0.00508135	0.886968
cg23782308	0.0420044	0.0252044	0.0984491	0.0119016	0.0136865	0.386419	-0.0300064	0.0206847	0.14972
cg23782408	0.0124316	0.0145429	0.39451	0.0143224	0.00789712	0.0724613	-0.00615643	0.0119351	0.60701
cg23782413	-0.0305437	0.068479	0.656452	-0.0649697	0.0371855	0.0833974	0.0324041	0.0561991	0.565391
cg23782426	0.00572131	0.0126184	0.651145	-0.00812353	0.00685203	0.238349	-0.0120225	0.0103556	0.248167
cg23782490	0.00703746	0.0105765	0.507198	-0.00250474	0.00574328	0.663606	-0.000186124	0.00867991	0.982931
cg23782535	0.0265702	0.0139225	0.0589411	-0.00879893	0.0075602	0.247004	-0.0139659	0.0114259	0.224205
cg23782583	-0.0212461	0.0598694	0.723363	0.0162027	0.0325103	0.619208	0.0127683	0.0491334	0.79545
cg23782591	-0.00518869	0.00423677	0.223312	0.00346283	0.00230066	0.135152	0.00248924	0.00347702	0.475563
cg23782616	3.47371e-05	0.009619	0.997125	2.85842e-05	0.00522332	0.995644	-0.000344169	0.00789408	0.965304
cg23782650	-0.00430654	0.00856878	0.61626	0.00134225	0.00465303	0.773531	0.00406308	0.0070322	0.564592
cg23782689	-0.0122559	0.0317292	0.700045	0.00826916	0.0172296	0.632223	0.0177565	0.0260394	0.496728
cg23782719	-0.00645297	0.00582374	0.270259	0.00742953	0.00316241	0.020592	0.00559791	0.00477941	0.244027
cg23782734	-0.000571275	0.00746929	0.939174	0.00120486	0.00405598	0.766982	-0.00341182	0.00612987	0.578939
cg23782758	0.0126851	0.0135829	0.352401	-0.0129714	0.00737581	0.0814206	-0.00465039	0.0111472	0.677359
cg23782820	0.0132104	0.0182252	0.470088	0.00407428	0.00989665	0.681373	-0.00766309	0.014957	0.609439
cg23782866	-0.0168724	0.0105906	0.113997	0.00792156	0.00575092	0.171172	0.00292131	0.00869147	0.737427
cg23782893	0.00794134	0.0140507	0.573094	-0.00686785	0.00762981	0.370016	0.000938429	0.0115311	0.935286
cg23782909	-0.00593081	0.0175843	0.736549	0.00958092	0.00954863	0.317879	-0.00627274	0.014431	0.664653
cg23782952	0.00602426	0.0174722	0.73091	-0.00334444	0.00948779	0.725138	-0.00678814	0.0143391	0.636864
cg23783065	0.0485018	0.0187074	0.0108175	-0.0107334	0.0101585	0.293014	-0.0330735	0.0153527	0.0334029
cg23783076	0.00181292	0.00725033	0.803017	0.00277956	0.00393708	0.481685	0.000820649	0.00595018	0.890556
cg23783077	0.0228424	0.00867551	0.00968184	-0.00973157	0.00471099	0.0412046	-0.0189409	0.00711979	0.00897395
cg23783117	-0.00228701	0.00563814	0.6858	-0.00290168	0.00306163	0.34533	0.00431127	0.00462709	0.353508
cg23783150	0.0256371	0.0082939	0.0025268	-0.00686968	0.00450376	0.130049	-0.0142036	0.00680661	0.0392228
cg23783196	0.010105	0.012711	0.428335	-0.00328475	0.00690234	0.635097	-0.0039784	0.0104316	0.703658
cg23783229	0.00354919	0.00999247	0.72313	-0.00701652	0.00542612	0.198686	-0.00477818	0.00820059	0.561313
cg23783300	0.00746571	0.0122246	0.54265	-0.00571555	0.00663822	0.391107	-0.00654207	0.0100325	0.515703
cg23783361	0.00850761	0.00720157	0.240009	0.000532799	0.0039106	0.891877	-0.010027	0.00591016	0.0926056
cg23783444	0.00443175	0.00835631	0.59694	-0.00751124	0.00453765	0.100711	0.000159494	0.00685783	0.981487
cg23783489	0.00140475	0.00589966	0.812241	-0.00523408	0.00320364	0.105162	-0.00574627	0.00484171	0.237853
cg23783653	-0.0010807	0.00655639	0.869379	-0.00328732	0.00356026	0.357852	0.00136428	0.00538068	0.800315
cg23783655	0.0122286	0.0138432	0.378963	-0.00537422	0.00751714	0.476168	-0.00684082	0.0113608	0.548318
cg23783665	-0.00383517	0.0031385	0.224328	-0.00176012	0.00170427	0.303977	0.0053718	0.00257569	0.0393301
cg23783679	-0.00213159	0.00680557	0.754712	0.00197948	0.00369557	0.593291	0.00390522	0.00558517	0.485896
cg23783695	-0.00364739	0.00487589	0.456029	-0.00076098	0.00264771	0.774339	0.00228014	0.00400153	0.569963
cg23783751	0.0121227	0.00764523	0.115688	-0.00615585	0.00415152	0.140988	-0.00636654	0.00627426	0.312471
cg23783783	-0.00973712	0.00954659	0.309986	0.0103254	0.005184	0.0488729	0.00850487	0.00783466	0.280054
cg23783856	0.0035456	0.00773123	0.647421	-0.00175961	0.00419822	0.675938	-0.00656429	0.00634484	0.303131
cg23783862	0.0264145	0.0135207	0.0532842	-0.0180202	0.00734203	0.0156805	-0.00344495	0.0110961	0.756796
cg23784025	-0.00283637	0.0117761	0.810114	0.00616261	0.00639467	0.337305	-0.00973205	0.00966437	0.316143
cg23784046	0.00448896	0.00946821	0.636363	-0.00212024	0.00514144	0.680862	-0.00383025	0.00777034	0.623043
cg23784060	-0.00989471	0.00767833	0.200222	0.00313286	0.00416949	0.45403	0.00877959	0.00630142	0.166347
cg23784068	-0.0262503	0.0240847	0.278131	0.0105797	0.0130785	0.420295	-0.00197839	0.0197657	0.920454
cg23784132	0.00481483	0.00871033	0.581541	-0.00381888	0.00472989	0.421183	-0.00534396	0.00714836	0.45631
cg23784160	-0.000124257	0.00490962	0.979854	-0.00162255	0.00266603	0.544042	0.00159144	0.00402921	0.693625
cg23784173	-0.00312142	0.00320341	0.331993	0.00228308	0.00173952	0.192091	0.000911856	0.00262897	0.729367
cg23784228	-0.0101253	0.00732612	0.169747	0.00369042	0.00397824	0.355619	0.0128003	0.00601238	0.0354865
cg23784277	-0.00462508	0.0169421	0.78537	-0.00339099	0.00919989	0.713141	0.0114952	0.0139039	0.410165
cg23784313	-0.00976569	0.00431095	0.0254512	0.0056531	0.00234094	0.017389	0.00417485	0.0035379	0.240532
cg23784326	-0.00347425	0.00851186	0.683945	-0.000922345	0.00462212	0.842201	0.000812208	0.00698549	0.90765
cg23784369	0.00158273	0.00302481	0.601853	-0.00161143	0.00164253	0.328714	-0.000499317	0.00248239	0.840958
cg23784376	-0.0115854	0.0161531	0.474756	0.00394397	0.00877146	0.653857	-5.67168e-05	0.0132565	0.996594
cg23784400	-0.00997108	0.00712472	0.164475	0.00353224	0.00386887	0.363245	0.00690274	0.00584709	0.240331
cg23784415	0.00786256	0.00599505	0.192417	0.000144022	0.00325544	0.964793	-0.00616088	0.00492	0.213149
cg23784549	0.0164679	0.0325633	0.614065	0.016549	0.0176825	0.351376	-0.0336936	0.0267239	0.210048
cg23784675	-0.0228155	0.0296024	0.44252	0.011838	0.0160747	0.463032	0.00894787	0.024294	0.713345
cg23784832	-0.00448953	0.0146694	0.760147	-0.002545	0.00796578	0.74996	0.00686526	0.0120388	0.569664
cg23784855	0.00714807	0.005933	0.230867	0.00314069	0.00322174	0.331778	-0.00571325	0.00486907	0.243179
cg23784907	-0.00178805	0.00466215	0.702071	0.00139849	0.00253164	0.581791	0.000399675	0.00382611	0.916995
cg23784912	0.0109149	0.00931803	0.243979	-0.0102227	0.00505988	0.0457772	-0.00981278	0.00764709	0.202117
cg23784996	0.00541093	0.0102266	0.597801	-0.00269169	0.00555327	0.62885	-0.00534273	0.00839275	0.525716
cg23785043	0.00187216	0.0126029	0.88218	0.00741997	0.00684362	0.280639	-0.0110454	0.0103429	0.287894
cg23785083	0.00984539	0.0121559	0.41973	-0.00781707	0.0066009	0.238869	-0.0097218	0.00997605	0.33194
cg23785109	-0.00206635	0.00526978	0.695734	0.00275929	0.0028616	0.337038	0.00047083	0.00432479	0.913506
cg23785114	0.00382639	0.0157369	0.808344	-0.00525753	0.00854549	0.539666	0.00908259	0.0129149	0.483378
cg23785163	-0.00031908	0.00575306	0.95587	-0.000722489	0.00312403	0.817536	-0.00101323	0.0047214	0.830474
cg23785172	-0.00600379	0.00662321	0.366664	-0.00624693	0.00359654	0.0851992	0.00967162	0.00543551	0.0779458
cg23785275	0.0737829	0.0731502	0.315357	-0.0192682	0.0397221	0.628589	-0.0436634	0.0600327	0.468571
cg23785280	-0.0144682	0.0110735	0.194085	0.00481769	0.00601313	0.424746	0.016482	0.00908774	0.0724569
cg23785291	0.00279552	0.0031987	0.384046	-0.00210894	0.00173696	0.227288	-0.00304105	0.0026251	0.249189
cg23785321	0.0111543	0.0190566	0.559529	-0.0193658	0.0103481	0.0639416	-0.00451036	0.0156393	0.773584
cg23785369	-0.00965489	0.00973945	0.323706	-0.0045512	0.00528873	0.39136	0.00464671	0.00799294	0.562192
cg23785462	-0.00558415	0.0093541	0.551752	0.00190446	0.00507947	0.708433	0.00182836	0.00767669	0.812192
cg23785719	0.00172717	0.00641949	0.788394	0.00282527	0.00348592	0.419414	-0.00334333	0.00526832	0.527
cg23785734	0.0242521	0.0140792	0.087782	-0.0099389	0.00764533	0.196319	-0.0207073	0.0115545	0.0758595
cg23785761	-0.00311622	0.015985	0.845795	-0.000530067	0.0086802	0.951417	-0.00412735	0.0131185	0.753647
cg23785771	0.00439682	0.00674219	0.515674	-0.00266121	0.00366115	0.468845	-0.00297036	0.00553316	0.59247
cg23785777	-0.00801846	0.00759289	0.293259	0.00992172	0.0041231	0.017778	0.00773589	0.0062313	0.217078
cg23785781	0.00948183	0.0140096	0.499948	-0.00337336	0.00760751	0.65833	-0.00366978	0.0114974	0.750192
cg23785790	0.00202009	0.00245598	0.412562	0.000596157	0.00133365	0.655745	-0.00111366	0.00201556	0.581707
cg23785802	-0.0100573	0.00697164	0.151973	0.00894045	0.00378575	0.0199548	0.00257482	0.00572146	0.653575
cg23785859	-0.00797383	0.0233603	0.733497	-0.00280599	0.0126851	0.825344	0.00956935	0.0191712	0.618669
cg23785882	0.00330696	0.00567971	0.561596	0.00228131	0.0030842	0.461072	-0.00490767	0.00466121	0.294705
cg23785897	0.0373477	0.0137525	0.00768198	-0.0198909	0.00746789	0.00889415	-0.0256565	0.0112863	0.0249542
cg23785940	-0.00435534	0.00313746	0.16789	0.000306081	0.00170371	0.857753	0.00264387	0.00257484	0.306764
cg23786063	-0.000649911	0.0103275	0.949937	0.00257447	0.00560807	0.647093	0.000378426	0.00847557	0.964468
cg23786077	-0.000218259	0.00267916	0.93522	0.00046923	0.00145484	0.747663	-0.00037468	0.00219873	0.865002
cg23786152	-0.00206484	0.0115726	0.858718	0.00425323	0.00628419	0.499944	-0.000828153	0.0094974	0.930673
cg23786157	-0.000211512	0.00738901	0.977215	0.00202866	0.00401239	0.614149	-0.000517919	0.00606399	0.932091
cg23786205	0.00188802	0.0114838	0.869712	0.00093695	0.00623594	0.880843	-0.00324254	0.00942448	0.731462
cg23786209	0.0197093	0.026327	0.455676	0.00934885	0.0142961	0.514513	-0.0301668	0.0216059	0.165457
cg23786360	-0.00647412	0.00914353	0.480409	0.00226433	0.00496513	0.649256	-0.000599753	0.00750388	0.936442
cg23786399	0.000495739	0.0109052	0.963824	-0.011908	0.00592177	0.0467829	0.00250282	0.00894966	0.780267
cg23786545	0.0304655	0.0183061	0.0989141	-0.0052841	0.00994061	0.596098	-0.0200744	0.0150234	0.184239
cg23786576	-0.000647832	0.00207764	0.755774	0.00101896	0.0011282	0.368408	0.000170489	0.00170507	0.920535
cg23786580	0.0122102	0.00929716	0.191806	0.0054355	0.00504855	0.283994	-0.0112866	0.00762996	0.141932
cg23786600	-0.00781788	0.00716791	0.277798	0.0013766	0.00389233	0.724264	0.0100459	0.00588254	0.0905025
cg23786625	0.0129702	0.0060179	0.0333203	0.000640892	0.00326785	0.844878	-0.0135161	0.00493875	0.00723718
cg23786701	0.00374899	0.00420078	0.374099	-0.000381399	0.00228111	0.867521	-0.00260922	0.00344748	0.450759
cg23786747	0.0141164	0.0131679	0.286054	0.0067092	0.00715044	0.35015	-0.014417	0.0108066	0.184928
cg23786749	0.000241232	0.00680767	0.971797	0.00167558	0.00369671	0.651252	0.000997756	0.0055869	0.858589
cg23786763	0.0024	0.0139784	0.863994	-0.00071722	0.00759056	0.924893	-0.000634474	0.0114717	0.955994
cg23786806	-0.0141775	0.00885373	0.112179	-0.00100168	0.00480776	0.835344	0.00834862	0.00726605	0.253052
cg23786812	0.0160771	0.0247234	0.516868	-0.0128532	0.0134253	0.340473	0.00589874	0.0202899	0.771811
cg23786818	-0.00582904	0.00973613	0.550602	0.00342754	0.00528692	0.518138	0.000104764	0.00799021	0.989563
cg23786883	0.00214462	0.0105469	0.839243	0.00358911	0.00572717	0.532167	-0.0167345	0.00865557	0.0557602
cg23786916	-0.0225862	0.0209284	0.282854	0.00950354	0.0113646	0.404831	0.0198191	0.0171755	0.251035
cg23786956	-0.000971118	0.0121347	0.93636	0.00802652	0.00658941	0.225794	0.00277524	0.00995868	0.781017
cg23787009	-0.0145548	0.00969423	0.136121	-0.00322849	0.00526417	0.540948	0.0129617	0.00795583	0.10613
cg23787029	0.00439339	0.0154314	0.776405	0.00558988	0.00837956	0.506115	0.00104779	0.0126642	0.934211
cg23787031	0.00571844	0.00945138	0.5464	-0.00522861	0.0051323	0.310549	0.00156636	0.00775652	0.840336
cg23787144	-0.00394838	0.00791186	0.618744	0.00601254	0.00429631	0.164487	0.00124663	0.00649308	0.848102
cg23787163	0.00457936	0.00390605	0.243579	0.00119368	0.00212107	0.574735	-0.00614112	0.0032056	0.0579935
cg23787205	-0.0124822	0.0127599	0.330104	0.0110894	0.00692891	0.112367	0.00188122	0.0104718	0.85776
cg23787267	-0.00739691	0.0093435	0.430261	0.003065	0.00507372	0.547026	0.00822039	0.00766799	0.286049
cg23787321	0.0234667	0.0146267	0.111499	-0.0052444	0.0079426	0.510449	-0.0108646	0.0120038	0.367393
cg23787348	-0.0141646	0.0102154	0.16837	-0.00563583	0.00554718	0.311868	0.0151341	0.00838354	0.0737765
cg23787364	0.00391518	0.00900491	0.664572	-0.00630422	0.00488985	0.200017	-0.00140743	0.00739011	0.849309
cg23787453	-0.00867369	0.00784385	0.271228	-6.92663e-05	0.00425937	0.987055	0.00677865	0.00643726	0.294633
cg23787454	-0.0119113	0.0232535	0.609512	-0.00817454	0.0126271	0.518736	0.00274108	0.0190836	0.886051
cg23787542	-0.00554895	0.00833616	0.507029	-0.00235935	0.00452671	0.603271	0.00926762	0.00684129	0.178302
cg23787560	0.00908986	0.0136034	0.505403	-0.000217569	0.00738694	0.976556	-0.0063487	0.011164	0.570735
cg23787564	0.0155834	0.022923	0.49805	0.0234477	0.0124476	0.062246	-0.0115256	0.0188123	0.541364
cg23787577	-0.0234462	0.0128962	0.0717755	0.0147587	0.00700291	0.0373458	0.0102035	0.0105836	0.337119
cg23787755	0.0185597	0.0145536	0.204901	7.82067e-05	0.00790291	0.992122	-0.0144583	0.0119438	0.22867
cg23787847	-0.00928629	0.0125144	0.459639	0.00791388	0.00679558	0.246716	0.00964278	0.0102703	0.349839
cg23787867	0.00185019	0.0157718	0.906828	0.00317158	0.0085644	0.711855	-0.00501538	0.0129435	0.699148
cg23787873	0.00218832	0.0142792	0.87848	-0.000802684	0.00775389	0.917739	0.00238447	0.0117186	0.839138
cg23787937	-0.00871485	0.0100209	0.386377	0.00624001	0.00544157	0.253981	0.00115414	0.00822393	0.888648
cg23788051	-0.000891378	0.00697476	0.89854	0.000295368	0.00378744	0.937981	0.0040126	0.00572402	0.484777
cg23788054	0.00400311	0.00740709	0.589984	-0.00227693	0.00402221	0.572485	0.00356864	0.00607883	0.558366
cg23788058	0.00181577	0.00863087	0.83376	-0.00290302	0.00468675	0.536927	0.00164928	0.00708316	0.816314
cg23788114	0.00601337	0.0116408	0.606487	0.00074052	0.00632117	0.906955	-0.010137	0.00955329	0.290969
cg23788123	-0.00711692	0.00761542	0.352072	-0.00177195	0.00413533	0.669132	0.00730152	0.00624979	0.245219
cg23788169	-0.00262023	0.0109082	0.810617	0.0030724	0.0059234	0.605019	0.00142853	0.00895212	0.873509
cg23788201	-0.0064752	0.013852	0.641099	0.00623736	0.00752193	0.408774	0.0122554	0.011368	0.283367
cg23788204	-0.00687804	0.010109	0.497688	0.0100446	0.00548939	0.0699846	0.00463705	0.0082962	0.577341
cg23788212	0.012291	0.016536	0.45889	-0.00898076	0.00897937	0.319431	-0.00922814	0.0135707	0.497929
cg23788309	-0.00823514	0.0106504	0.441047	0.00053627	0.00578337	0.92629	0.00378453	0.00874051	0.665872
cg23788334	0.0027636	0.00302817	0.363434	0.00053863	0.00164436	0.743866	-0.0027884	0.00248515	0.264295
cg23788365	0.0140387	0.0069175	0.0448269	-0.00251521	0.00375635	0.504523	-0.0131683	0.00567703	0.02221
cg23788374	-0.00912933	0.0228983	0.690894	-0.00172899	0.0124343	0.889665	-0.00178816	0.0187921	0.924365
cg23788418	-0.00892226	0.0226204	0.694024	-0.0123753	0.0122833	0.315913	0.00292135	0.018564	0.875245
cg23788434	-0.00341119	0.0138269	0.805595	-0.00706627	0.00750828	0.3487	0.00794417	0.0113474	0.48535
cg23788454	0.0114933	0.0161995	0.479522	-0.0161032	0.00879665	0.0698665	-0.0113023	0.0132945	0.397089
cg23788468	0.0160617	0.0108722	0.142446	0.00143994	0.00590381	0.807763	-0.00478636	0.00892252	0.592741
cg23788493	-0.00154029	0.0146716	0.916579	0.00147949	0.007967	0.85302	0.00228474	0.0120407	0.849853
cg23788525	-0.00684436	0.00958277	0.476594	-0.00215168	0.00520364	0.680049	0.0113654	0.00786435	0.15125
cg23788628	0.0150339	0.011585	0.197102	-0.00397076	0.00629089	0.529225	-0.0167879	0.00950753	0.0802128
cg23788687	-0.00957872	0.0167224	0.567944	-0.000739692	0.00908061	0.935225	0.00607325	0.0137237	0.658969
cg23788733	-0.00109529	0.00431168	0.799948	0.000371076	0.00234133	0.874362	0.00189822	0.00353849	0.592732
cg23788739	0.00882625	0.0142326	0.536448	0.0131519	0.00772863	0.0916353	-0.01276	0.0116804	0.277033
cg23788749	0.00478792	0.0182164	0.793169	-0.0161252	0.00989188	0.105932	0.0156283	0.0149498	0.298137
cg23788917	-0.000347661	0.00406665	0.932027	0.000269816	0.00220828	0.902976	0.00237905	0.0033374	0.477451
cg23789004	0.00373084	0.00271306	0.171882	-0.00166747	0.00147325	0.260165	-0.00262704	0.00222654	0.240596
cg23789019	0.023025	0.0173476	0.187168	0.00826176	0.00942013	0.38238	-0.0342071	0.0142368	0.0179473
cg23789053	-0.00784989	0.0106467	0.462505	0.00191865	0.00578138	0.740621	0.0111201	0.0087375	0.205814
cg23789054	-0.0254569	0.0137597	0.0669811	-0.000226194	0.00747179	0.975904	0.0222765	0.0112922	0.0510358
cg23789121	-0.0181129	0.0130001	0.16634	0.00433425	0.00705932	0.5405	0.00617989	0.0106689	0.563608
cg23789148	0.000642116	0.00980539	0.947906	0.000264463	0.00532453	0.960476	0.00319076	0.00804705	0.692495
cg23789157	0.00639176	0.00271464	0.0203184	-0.00365996	0.0014741	0.014544	-0.00330848	0.00222784	0.140387
cg23789402	-0.0234942	0.0191859	0.223358	0.00196273	0.0104183	0.850917	0.0101991	0.0157454	0.518494
cg23789433	0.0177465	0.0140416	0.208954	0.00511077	0.00762489	0.504088	-0.0179993	0.0115236	0.121172
cg23789604	0.0156565	0.0270252	0.56355	-0.0117304	0.0146752	0.425822	-0.00202384	0.0221789	0.927459
cg23789769	0.00977444	0.0108037	0.367586	-0.0027241	0.00586665	0.643324	-0.00188221	0.00886636	0.832277
cg23789846	0.00126603	0.00298683	0.672487	-0.00181073	0.00162191	0.266676	-0.000182452	0.00245122	0.940801
cg23789977	-0.00510049	0.00498087	0.308074	0.00277236	0.00270471	0.307607	-0.00345991	0.00408768	0.399154
cg23790066	0.0050351	0.00704417	0.476253	-8.86655e-05	0.00382513	0.981549	-0.00595483	0.00578099	0.305236
cg23790219	0.01053	0.0145583	0.471032	0.00571596	0.00790547	0.471191	-0.0147212	0.0119477	0.220524
cg23790220	-0.00246489	0.00244403	0.315411	7.38894e-05	0.00132716	0.955702	0.00267274	0.00200575	0.185438
cg23790246	0.01258	0.016223	0.439742	-0.00714867	0.00880942	0.418843	-0.0184438	0.0133138	0.16876
cg23790272	0.00575295	0.00315093	0.070594	0.00130399	0.00171102	0.447624	-0.00386837	0.00258589	0.13753
cg23790276	0.000236456	0.00505149	0.96275	-0.0022852	0.00274307	0.406603	0.00379904	0.00414564	0.361465
cg23790296	-0.0126048	0.0171614	0.464217	0.00214016	0.00931901	0.818786	0.0035516	0.014084	0.801378
cg23790326	0.00199583	0.00241951	0.411219	0.000114009	0.00131385	0.931008	-0.000516926	0.00198564	0.795094
cg23790387	0.0244685	0.010341	0.0197227	-0.00792837	0.00561536	0.1608	-0.0219247	0.00848659	0.0110931
cg23790418	0.00768198	0.00868188	0.378179	0.00121983	0.00471444	0.796316	0.00246652	0.00712501	0.72987
cg23790434	-0.00272467	0.0139546	0.845555	0.0103934	0.00757762	0.172984	-0.0109798	0.0114522	0.339786
cg23790478	0.00387336	0.0080965	0.633316	-0.000604822	0.00439657	0.890834	-0.00070725	0.00664461	0.915427
cg23790554	0.000428073	0.0116061	0.970645	-0.00864732	0.00630236	0.172831	0.00114965	0.00952486	0.904149
cg23790567	0.00870714	0.00575577	0.133207	-0.00501544	0.0031255	0.111431	-0.00273078	0.00472363	0.564371
cg23790641	-0.000740699	0.00696246	0.915471	-0.000256476	0.00378076	0.946038	-0.000326584	0.00571392	0.954525
cg23790660	-0.000709348	0.00815576	0.930849	-0.00112637	0.00442875	0.799715	0.00187704	0.00669324	0.779668
cg23790767	0.000287596	0.00244341	0.906518	0.00296792	0.00132682	0.0273116	-0.00233424	0.00200525	0.246916
cg23790793	0.00236391	0.00709684	0.739697	0.00198548	0.00385373	0.60744	-0.00181064	0.00582421	0.756479
cg23790860	0.030192	0.0106049	0.00526721	-0.0259216	0.00575869	1.68661e-05	-0.0242901	0.0087032	0.00619746
cg23790876	-0.00261287	0.0177579	0.883292	-0.0079631	0.00964292	0.410707	0.000290783	0.0145735	0.984117
cg23790942	0.0022093	0.00574374	0.701243	0.00127113	0.00311897	0.684397	-0.006284	0.00471375	0.185247
cg23790980	-0.0153179	0.00895943	0.0901409	0.00510682	0.00486516	0.29617	0.0100501	0.00735279	0.174463
cg23791011	0.00719555	0.00942257	0.446711	-0.00415426	0.00511665	0.418597	-0.00451812	0.00773288	0.560233
cg23791026	0.0280213	0.0183641	0.12991	-0.00427941	0.00997206	0.668661	-0.0286716	0.0150709	0.0597279
cg23791076	0.00418046	0.00695721	0.549155	0.00139967	0.00377791	0.711731	-0.000818362	0.00570962	0.886292
cg23791229	-0.0194399	0.0189608	0.307488	0.022815	0.0102961	0.0287591	0.0076724	0.0155607	0.622952
cg23791236	-0.00826366	0.0100351	0.412018	-0.00758488	0.00544926	0.166757	0.0138267	0.00823555	0.0960099
cg23791245	0.00503168	0.00977548	0.607778	-0.00703666	0.00530829	0.187719	0.00515108	0.0080225	0.522158
cg23791308	-0.00464494	0.0169959	0.785136	-0.00415322	0.00922911	0.653587	0.0162925	0.0139481	0.245299
cg23791325	-0.00931733	0.0202303	0.646021	-0.00508939	0.0109855	0.644076	0.000491128	0.0166025	0.976454
cg23791391	-0.00878097	0.0163676	0.592706	0.0137512	0.00888793	0.124693	0.00373764	0.0134325	0.78134
cg23791482	0.0130468	0.0155541	0.4034	-0.00712879	0.00844621	0.400488	-0.0175485	0.0127649	0.172005
cg23791505	0.00585446	0.00658271	0.375746	-0.00505241	0.00357455	0.16035	-0.00545867	0.00540228	0.314502
cg23791524	-0.0134321	0.0112731	0.236016	-0.00713467	0.00612154	0.246336	0.00848242	0.00925158	0.361221
cg23791568	-0.00356972	0.0107118	0.73958	0.00140939	0.00581676	0.809001	0.00144693	0.00879096	0.869566
cg23791592	0.00248848	0.00260878	0.342232	0.00117124	0.00141662	0.410148	-0.00423319	0.00214097	0.0505174
cg23791600	-0.0208972	0.0195712	0.287969	0.0179534	0.0106275	0.0939894	0.00853734	0.0160616	0.596118
cg23791611	0.00392171	0.00316692	0.218228	0.00100855	0.0017197	0.558763	-0.00287367	0.00259902	0.27128
cg23791626	0.00115083	0.0163992	0.944181	0.00410076	0.00890509	0.646069	-0.0103277	0.0134584	0.444499
cg23791672	-0.0250105	0.0129332	0.0557046	0.00129267	0.00702301	0.854304	0.00679368	0.010614	0.523459
cg23791764	-0.00377414	0.00345201	0.276643	0.000485144	0.00187451	0.796265	0.00242295	0.00283298	0.394264
cg23791791	0.00489327	0.0107008	0.648372	-0.00155202	0.00581078	0.789897	-0.00335349	0.00878192	0.703299
cg23791803	0.00416141	0.018354	0.821055	-0.00367177	0.00996662	0.713278	-0.00722476	0.0150627	0.632432
cg23791813	-0.0046194	0.00251951	0.0694397	0.000551495	0.00136815	0.68766	0.00293007	0.0020677	0.15929
cg23791824	-0.0244772	0.0103627	0.0199329	0.013744	0.00562719	0.0161813	0.0191722	0.00850446	0.0261537
cg23791849	-0.0115022	0.0135781	0.398772	-0.00416409	0.00737318	0.573386	0.0011706	0.0111432	0.916527
cg23791941	0.0458738	0.0201159	0.0245069	-0.0151244	0.0109234	0.16898	-0.0521954	0.0165087	0.00202712
cg23791971	0.0181618	0.0143818	0.209317	0.00106524	0.00780959	0.891753	-0.0183223	0.0118028	0.123446
cg23791996	0.0264696	0.0176491	0.136539	-0.00973863	0.00958385	0.311788	-0.0214781	0.0144842	0.140971
cg23792066	-0.00855376	0.0173351	0.622688	-0.00693039	0.0094133	0.463156	0.0156806	0.0142265	0.272776
cg23792093	0.00617371	0.0162343	0.704465	0.00397489	0.00881557	0.652954	-0.0216451	0.0133231	0.107104
cg23792115	0.0114475	0.0133319	0.3924	-0.00226983	0.0072395	0.754468	-0.0133719	0.0109412	0.224259
cg23792133	0.00316708	0.00984833	0.748377	0.00120601	0.00534785	0.821999	0.0012838	0.00808229	0.874085
cg23792162	0.0143742	0.0131137	0.27542	-0.00513697	0.00712102	0.472205	-0.00691515	0.0107621	0.521856
cg23792179	6.99007e-05	0.00735337	0.992433	0.000470585	0.00399303	0.9064	0.00191925	0.00603474	0.751063
cg23792245	-0.00221095	0.00352308	0.531592	-0.00115562	0.00191311	0.547053	0.00122624	0.00289131	0.672312
cg23792258	-0.00293997	0.00272538	0.283065	0.0023427	0.00147994	0.116299	0.00350972	0.00223666	0.119478
cg23792265	0.00208945	0.0108245	0.847292	0.0028298	0.00587792	0.631168	0.00200764	0.0088834	0.821621
cg23792274	-0.00300432	0.00305981	0.328322	-0.000821988	0.00166154	0.621789	0.00347189	0.00251112	0.169586
cg23792311	0.00397989	0.019114	0.835443	-0.00178857	0.0103793	0.863502	-0.0107789	0.0156864	0.493433
cg23792314	0.000382375	0.0021172	0.857011	-3.0078e-05	0.00114969	0.979176	-0.000575776	0.00173754	0.740992
cg23792349	0.0207206	0.0148808	0.166598	0.00824788	0.00808058	0.309634	-0.0215313	0.0122123	0.0806631
cg23792364	-0.00406718	0.0036877	0.272475	-0.00201016	0.0020025	0.317665	0.00388801	0.00302641	0.201597
cg23792435	-0.0119295	0.0126809	0.348897	0.0122063	0.00688597	0.0790582	0.00869266	0.0104069	0.405371
cg23792485	-0.000169776	0.00326394	0.95861	0.00114547	0.00177239	0.519441	-0.00186833	0.00267864	0.486965
cg23792556	-0.0100147	0.0179042	0.577061	0.00937131	0.00972234	0.337213	0.00522938	0.0146935	0.7226
cg23792592	-0.011356	0.0131174	0.388528	0.00580889	0.00712302	0.416543	0.013173	0.0107651	0.22369
cg23792632	0.00435236	0.00667716	0.515872	0.00199917	0.00362584	0.5825	-0.00566708	0.00547979	0.303321
cg23792658	0.00302364	0.00500317	0.546859	0.00173493	0.00271683	0.524419	-0.000381738	0.00410598	0.926096
cg23792679	-0.00561335	0.00649965	0.389665	-0.00208931	0.00352944	0.555089	0.000818346	0.00533411	0.87835
cg23792718	0.00687851	0.00832589	0.410502	0.00203907	0.00452113	0.652871	-0.00520619	0.00683286	0.44773
cg23792745	-0.000213746	0.0135154	0.987411	-0.00506514	0.00733914	0.49155	-0.00460608	0.0110918	0.678753
cg23792813	-0.00190661	0.00958502	0.842696	-0.00390539	0.00520487	0.454656	0.00594141	0.0078662	0.451678
cg23792848	0.00671657	0.00785685	0.394482	-0.00770121	0.00426643	0.0737992	0.00844253	0.00644793	0.193148
cg23792934	0.00498887	0.00770249	0.518531	0.00325877	0.00418261	0.437581	-0.00695864	0.00632125	0.273373
cg23792952	0.00178378	0.00921549	0.846875	-0.00456579	0.0050042	0.363558	-0.00018711	0.00756293	0.980307
cg23792962	-0.0218791	0.0149758	0.146876	0.00734921	0.00813215	0.368117	0.0108844	0.0122903	0.377757
cg23792978	0.0103204	0.00414059	0.0141751	-0.0062141	0.00224843	0.00670062	-0.00301086	0.00339808	0.377525
cg23793040	0.0034904	0.00440583	0.429935	0.000733895	0.00239246	0.759611	-0.00369623	0.00361576	0.308903
cg23793110	-0.00719355	0.00997975	0.472553	0.00275004	0.00541921	0.612847	-0.0042147	0.00819015	0.60786
cg23793121	-0.00332986	0.00409807	0.418234	-0.00172173	0.00222534	0.440772	0.00296504	0.00336319	0.379906
cg23793172	0.00163258	0.011109	0.883433	-0.00206467	0.00603242	0.732807	0.00250456	0.0091169	0.78405
cg23793186	0.0136107	0.0101105	0.181006	-0.00863172	0.00549019	0.118774	-0.0135054	0.00829742	0.106457
cg23793194	0.00288685	0.00275243	0.296553	-0.00139434	0.00149463	0.352914	-0.00172701	0.00225886	0.446175
cg23793336	0.0409767	0.0208231	0.0516023	-0.019614	0.0113074	0.0856089	-0.0300647	0.017089	0.0813078
cg23793364	0.00202947	0.00293102	0.49014	-0.000307856	0.00159161	0.846983	-0.00097542	0.00240542	0.685891
cg23793371	-0.00129564	0.0131572	0.921735	-0.0066757	0.00714464	0.352162	0.00680976	0.0107978	0.52957
cg23793374	0.0284207	0.0090761	0.00222917	-0.00934364	0.00492851	0.0606061	-0.0177951	0.00744854	0.0185929
cg23793385	0.00242158	0.0198932	0.903336	-0.0055923	0.0108024	0.605714	0.00889427	0.0163259	0.586996
cg23793397	0.0042118	0.0124311	0.735397	-0.00221489	0.00675033	0.743448	-0.00206472	0.0102019	0.839989
cg23793503	0.00767642	0.0176618	0.664681	-0.0107874	0.00959075	0.263134	-0.00861673	0.0144947	0.553414
cg23793599	-0.0182685	0.0194726	0.350217	0.0236435	0.010574	0.0273706	0.0222386	0.0159807	0.166854
cg23793625	-0.00949785	0.0140664	0.500957	-0.0016334	0.00763837	0.831066	0.00315928	0.011544	0.784849
cg23793640	0.0158584	0.0121633	0.195026	-0.014064	0.00660494	0.0354588	-0.0102886	0.00998215	0.304943
cg23793686	-0.0241331	0.0269337	0.372199	0.00615825	0.0146256	0.674532	0.00870731	0.0221039	0.694397
cg23793692	-0.00132907	0.00544628	0.807661	0.000681586	0.00295745	0.818159	-0.000165383	0.00446964	0.970551
cg23793946	-0.00157783	0.00568106	0.781738	-0.000658986	0.00308494	0.831243	0.000919707	0.00466232	0.843985
cg23793961	0.00117773	0.0105067	0.910954	0.00127398	0.00570535	0.823719	0.0022218	0.00862259	0.797142
cg23793965	0.0209817	0.019164	0.275975	-0.0148727	0.0104065	0.155786	-0.0137925	0.0157274	0.382413
cg23794034	0.000977598	0.0021884	0.655957	-0.000539761	0.00118835	0.650572	-0.00117145	0.00179597	0.51559
cg23794037	-0.0122697	0.00969792	0.208477	0.00897811	0.00526617	0.0910424	0.0101061	0.00795885	0.206837
cg23794133	-0.00169022	0.00944221	0.858262	0.00276937	0.00512732	0.590206	-0.00119065	0.007749	0.878166
cg23794135	-0.00131944	0.00997245	0.894982	-0.00227329	0.00541525	0.675455	-0.00417139	0.00818415	0.611289
cg23794184	-0.0408763	0.0189761	0.0334155	0.0150584	0.0103044	0.14677	0.0299742	0.0155733	0.0568473
cg23794200	-0.00359669	0.00699203	0.608005	0.00150192	0.00379682	0.693186	0.00711893	0.00573819	0.217385
cg23794278	0.000701523	0.0168226	0.966813	0.00754632	0.00913505	0.410545	-0.00486835	0.0138059	0.725043
cg23794313	-0.000508883	0.0174699	0.976814	-0.00166825	0.0094865	0.860731	0.00467773	0.0143371	0.744842
cg23794358	0.00609862	0.0104599	0.561055	-0.0026311	0.00567995	0.644118	-0.00158328	0.00858421	0.854007
cg23794377	-0.00353946	0.0082776	0.669782	0.00564234	0.00449491	0.212039	0.00595491	0.00679323	0.382617
cg23794430	-0.000525869	0.0123983	0.966245	-0.00127231	0.00673252	0.850457	-0.00170999	0.010175	0.866846
cg23794579	-0.00225891	0.00223369	0.314096	-0.000662262	0.00121294	0.586174	0.00311558	0.00183314	0.0920352
cg23794586	-0.0137884	0.0111832	0.220221	-0.00488503	0.00607271	0.422888	0.0154606	0.00917778	0.0949079
cg23794594	-0.00471688	0.00719842	0.513665	0.00446488	0.00390889	0.255836	0.00240461	0.00590757	0.68477
cg23794671	-8.93859e-06	0.00379384	0.998124	-0.00181645	0.00206013	0.379854	0.0013688	0.00311352	0.661066
cg23794674	-0.0164877	0.0128969	0.203793	0.00196149	0.00700329	0.779941	0.016547	0.0105842	0.120839
cg23794753	-0.0154565	0.00687632	0.0265841	0.00894572	0.00373398	0.0182743	0.0100282	0.00564323	0.0783257
cg23794848	-0.000797561	0.00297983	0.789468	0.000149689	0.00161811	0.926462	-0.000965998	0.00244548	0.693598
cg23794932	0.000977816	0.00333048	0.76962	-0.00021054	0.00180852	0.907535	-0.000268494	0.00273325	0.921926
cg23794948	-0.00117455	0.0112315	0.916902	0.000751728	0.00609894	0.90213	-0.00617404	0.00921743	0.504375
cg23795048	-0.0209626	0.0214988	0.33167	-0.00880053	0.0116743	0.452556	0.0181324	0.0176435	0.30634
cg23795082	0.0186594	0.015803	0.240249	0.00179667	0.00858137	0.834548	-0.0242632	0.0129692	0.0640248
cg23795098	-0.00100237	0.00240727	0.677933	0.000193344	0.0013072	0.882687	0.000640186	0.00197559	0.746517
cg23795153	0.0157238	0.0150158	0.297326	-0.00744678	0.00815392	0.363095	-0.00143806	0.0123232	0.907314
cg23795178	-0.0053488	0.00958988	0.578145	0.00200003	0.00520751	0.70167	-0.00335164	0.00787019	0.671038
cg23795217	0.00629387	0.00956861	0.512065	0.000463119	0.00519596	0.92914	-0.00644532	0.00785274	0.41355
cg23795234	-0.00159338	0.00600945	0.791394	0.00178538	0.00326326	0.585408	0.00268075	0.00493182	0.587843
cg23795312	-0.0117443	0.0157901	0.458596	-0.00443814	0.00857435	0.605772	0.0161974	0.0129586	0.213974
cg23795362	0.000206242	0.013896	0.988185	-0.00227821	0.0075458	0.763285	0.000354132	0.0114041	0.975283
cg23795429	0.016672	0.0137903	0.229271	0.00244976	0.00748845	0.744185	-0.013494	0.0113174	0.235701
cg23795450	-0.022349	0.0161208	0.168444	0.0070837	0.00875393	0.420146	0.0172843	0.01323	0.194123
cg23795460	0.000701234	0.00303982	0.817989	-0.000540185	0.00165068	0.744101	0.000391018	0.00249471	0.875738
cg23795477	0.00154243	0.00605539	0.799414	-0.00376697	0.00328821	0.254447	0.00333616	0.00496952	0.503421
cg23795546	-0.00304441	0.0120517	0.801039	0.00176857	0.00654433	0.787479	0.00676222	0.00989056	0.4956
cg23795559	0.00978635	0.0153828	0.525977	-0.00200695	0.0083532	0.810575	-0.00421753	0.0126243	0.738956
cg23795623	-0.00189126	0.00250579	0.452009	-0.00140501	0.0013607	0.304073	0.00225223	0.00205645	0.275819
cg23795633	-0.014799	0.013155	0.263048	0.00930448	0.00714343	0.195458	0.00455315	0.010796	0.674034
cg23795685	0.00674135	0.0101103	0.506307	-0.00112519	0.00549008	0.83799	-0.0102822	0.00829726	0.217897
cg23795795	0.0152981	0.0108138	0.159985	-0.00667107	0.0058721	0.258399	-0.0164939	0.00887459	0.0657647
cg23795938	-0.00158593	0.00905544	0.861295	-0.00260562	0.00491729	0.597256	0.00245925	0.00743159	0.741335
cg23795953	0.00289944	0.00286165	0.313185	-0.000827441	0.00155394	0.595467	-0.00394469	0.00234849	0.0958591
cg23795962	0.00331222	0.00794611	0.677611	0.000237149	0.00431491	0.95627	0.000511788	0.00652119	0.937588
cg23796018	-0.00145632	0.0114957	0.899422	-0.000427835	0.00624239	0.945483	0.00164273	0.00943422	0.862087
cg23796040	0.00218121	0.0072904	0.76536	-0.00234483	0.00395884	0.554864	-0.00470179	0.00598306	0.433644
cg23796130	-0.00565589	0.0181522	0.755948	-0.0122628	0.00985701	0.216117	0.0173039	0.0148971	0.247928
cg23796177	-0.000869448	0.0133367	0.948139	0.00282703	0.00724211	0.697025	0.0132727	0.0109451	0.227858
cg23796179	-0.00901159	0.006366	0.159724	0.00322175	0.00345687	0.353385	0.00697345	0.00522443	0.184705
cg23796213	0.00310161	0.00313733	0.325023	-0.00062249	0.00170364	0.715523	-0.00452431	0.00257474	0.0816667
cg23796243	-0.0196773	0.0145464	0.178915	0.0121033	0.00789898	0.128328	0.00913793	0.0119379	0.445638
cg23796329	-0.00730869	0.019267	0.705169	0.000235196	0.0104624	0.982106	0.00146949	0.015812	0.926124
cg23796357	0.02388	0.0314829	0.449768	-0.0295834	0.0170958	0.0863559	0.00686427	0.0258372	0.790988
cg23796481	-0.00684906	0.00478936	0.155535	0.00234739	0.00260072	0.368716	0.00486522	0.00393052	0.218423
cg23796523	0.0148957	0.00892985	0.0981445	-0.00485609	0.0048491	0.318811	-0.0146435	0.00732852	0.0481669
cg23796525	0.0176571	0.00853449	0.0408984	-0.00281267	0.00463441	0.545161	-0.0128755	0.00700405	0.0687169
cg23796578	0.0016216	0.018109	0.92881	-0.00911923	0.00983356	0.355771	-0.00832151	0.0148616	0.576664
cg23796703	0.0144407	0.0125998	0.254236	-0.00387544	0.00684194	0.572259	-0.00724161	0.0103403	0.485202
cg23796712	0.00319454	0.00792174	0.687538	-0.00773655	0.00430167	0.0748404	0.000852924	0.00650119	0.895861
cg23796713	-0.0205378	0.00896958	0.0239459	0.00238507	0.00487067	0.625336	0.016441	0.00736112	0.0275398
cg23796731	0.0141313	0.00686296	0.0418495	-0.00222267	0.00372673	0.552125	-0.0126982	0.00563227	0.0261421
cg23796743	0.00517307	0.00906027	0.56919	0.000342485	0.00491992	0.944629	-0.000999396	0.00743555	0.893326
cg23796749	-0.0287656	0.021799	0.189714	0.0139121	0.0118373	0.242423	0.0256474	0.0178899	0.154517
cg23796755	-0.00968255	0.0187176	0.605989	0.00708013	0.0101641	0.487533	-0.00512629	0.0153611	0.739228
cg23796762	0.00118628	0.0107468	0.912305	0.00242619	0.00583572	0.678404	0.000938826	0.00881961	0.915421
cg23796818	0.00154261	0.00209898	0.463946	0.000120146	0.00113979	0.916242	-0.000851415	0.00172259	0.622104
cg23796926	-0.0148854	0.00840673	0.0793875	0.0113429	0.00456503	0.0144708	0.00946488	0.0068992	0.172892
cg23796967	-0.00882489	0.0199601	0.659265	0.00268875	0.0108387	0.804544	0.00279454	0.0163808	0.864852
cg23797020	0.0008723	0.0287324	0.975835	0.00483418	0.0156023	0.757271	0.0144803	0.02358	0.540421
cg23797032	-0.000312801	0.0141232	0.98237	0.00307927	0.00766921	0.688823	0.00761902	0.0115906	0.512332
cg23797052	-0.000538031	0.0171938	0.975093	-0.0131442	0.00933659	0.162006	0.00500146	0.0141105	0.723682
cg23797100	0.00278376	0.0077855	0.72136	-0.000804325	0.00422769	0.849463	-0.00155329	0.00638938	0.808377
cg23797200	-0.00598152	0.00739874	0.420576	0.00406943	0.00401767	0.313339	0.00581531	0.00607197	0.340299
cg23797252	-0.0063868	0.00865343	0.462047	-0.000727159	0.00469899	0.877304	0.00538912	0.00710167	0.449563
cg23797270	-0.00223846	0.0221471	0.919677	-0.0028463	0.0120264	0.813352	0.0022913	0.0181756	0.899911
cg23797411	0.00736097	0.00465832	0.116937	-0.00143136	0.00252956	0.572647	-0.00270766	0.00382297	0.480282
cg23797424	3.8668e-05	0.0035149	0.991242	0.00291904	0.00190866	0.129045	-0.00174006	0.0028846	0.547601
cg23797439	-0.00250216	0.00376622	0.507844	0.0016303	0.00204514	0.427077	0.00175872	0.00309085	0.57051
cg23797471	-9.10312e-05	0.00318466	0.977248	0.000822578	0.00172934	0.635259	0.000310839	0.00261357	0.905546
cg23797551	-0.000635109	0.0248768	0.979678	0.0168617	0.0135086	0.214602	-0.0215941	0.0204158	0.292503
cg23797553	0.0106415	0.0184014	0.564245	-0.0178191	0.00999235	0.0772996	-0.0197623	0.0151016	0.19339
cg23797577	0.00085072	0.00244378	0.728418	-0.000452439	0.00132703	0.733797	-0.00184321	0.00200556	0.360078
cg23797615	0.00385227	0.00629078	0.541558	-0.00103816	0.00341602	0.761772	0.00223778	0.00516269	0.665536
cg23797621	-0.00447411	0.0128764	0.728904	0.00940738	0.00699213	0.181255	-0.000245033	0.0105673	0.981543
cg23797679	-0.0365383	0.0218279	0.0969865	0.00514395	0.011853	0.665154	0.0274768	0.0179136	0.127939
cg23797687	0.0115798	0.0106645	0.279929	0.0016525	0.00579103	0.775909	-0.0114374	0.00875208	0.194
cg23797910	0.0189626	0.00913067	0.040149	-0.00554475	0.00495814	0.26587	-0.00958267	0.00749332	0.203649
cg23797982	0.00440302	0.0121676	0.718148	-0.00724001	0.00660726	0.275574	0.00230542	0.00998566	0.817842
cg23797994	0.00342458	0.00721152	0.635816	-0.00507705	0.00391601	0.197521	-0.00195569	0.00591833	0.741691
cg23797995	-0.00787964	0.00761412	0.302998	0.00191314	0.00413463	0.644485	0.0029728	0.00624873	0.635199
cg23798035	-0.0266605	0.0158421	0.0952333	0.00809289	0.0086026	0.348895	0.0194808	0.0130013	0.1369
cg23798064	-0.00457028	0.00675351	0.5	0.00275811	0.0036673	0.453608	0.00434451	0.00554245	0.434806
cg23798065	-0.004337	0.0121959	0.722814	0.00450627	0.00662265	0.49766	0.0131816	0.0100089	0.190581
cg23798108	0.0107241	0.00944627	0.258728	-0.00823906	0.00512952	0.111096	-0.0103768	0.00775233	0.183478
cg23798109	-0.00516408	0.00653053	0.430786	-0.000206118	0.00354621	0.953756	0.00366387	0.00535945	0.495647
cg23798120	-0.00588785	0.00284246	0.0406615	0.00248482	0.00154352	0.110297	0.00391248	0.00233274	0.0963425
cg23798183	0.00368511	0.00432031	0.395527	-0.00156684	0.00234602	0.505615	0.000202708	0.00354557	0.954512
cg23798189	-0.00912409	0.00841819	0.280799	0.00322913	0.00457126	0.481434	0.0037838	0.00690861	0.585012
cg23798204	0.00580495	0.00960042	0.546653	-2.42886e-05	0.00521323	0.996291	-0.00851582	0.00787884	0.282129
cg23798266	0.0198028	0.0141262	0.163775	-0.0049384	0.0076708	0.52105	-0.0106903	0.011593	0.358476
cg23798306	-0.00166874	0.0205242	0.935346	-0.0142086	0.0111451	0.205039	0.0100312	0.0168437	0.552702
cg23798327	-0.0158769	0.0239489	0.508751	0.0143258	0.0130047	0.273049	0.0123	0.0196543	0.532733
cg23798332	-0.00103467	0.00392761	0.792709	0.0010052	0.00213277	0.638352	-0.00134992	0.0032233	0.676177
cg23798374	0.00271525	0.00342904	0.430158	-0.00214136	0.00186204	0.252636	-0.00404316	0.00281413	0.153632
cg23798387	-0.025383	0.0172994	0.145155	0.0147818	0.00939395	0.118465	0.0304038	0.0141972	0.034438
cg23798404	0.00841536	0.0125916	0.505321	-0.00149482	0.00683748	0.82735	0.00219927	0.0103336	0.831856
cg23798471	0.0106883	0.0192209	0.579288	-0.015694	0.0104374	0.135542	-0.00781603	0.0157741	0.621238
cg23798537	-0.00161033	0.00838322	0.848026	0.00557475	0.00455227	0.223339	-0.00431164	0.00687991	0.532154
cg23798544	-0.0097023	0.0080139	0.228611	0.00283639	0.00435171	0.515898	0.0071258	0.00657682	0.280968
cg23798630	-0.00223877	0.00192193	0.246598	0.00132023	0.00104365	0.208542	0.00107386	0.00157728	0.49741
cg23798668	0.00372656	0.00713751	0.602644	-0.000173957	0.00387582	0.964282	-0.00324379	0.00585759	0.580857
cg23798710	-0.00126807	0.00336888	0.707339	5.80283e-05	0.00182937	0.974753	0.000636046	0.00276476	0.818477
cg23798789	-0.019497	0.00731628	0.00886056	0.00824439	0.00397289	0.0403041	0.0149384	0.0060043	0.0143478
cg23798793	-0.0208843	0.0152771	0.1744	0.00613027	0.00829577	0.461503	0.014927	0.0125375	0.236379
cg23798983	0.00272569	0.00843092	0.747085	-0.00542928	0.00457817	0.238214	0.00454487	0.00691906	0.512641
cg23799025	-0.0184604	0.0114567	0.109976	0.0073695	0.00622123	0.238739	0.0164778	0.00940225	0.0824674
cg23799059	-0.00318038	0.0167257	0.849542	-0.00440575	0.0090824	0.628579	0.0127033	0.0137264	0.356748
cg23799091	0.0119181	0.0149156	0.42599	0.00933195	0.0080995	0.251751	-0.0191462	0.0122409	0.120663
cg23799099	-0.0206404	0.0113607	0.0719671	0.00142932	0.00616911	0.817209	0.0168165	0.00932348	0.0740192
cg23799106	0.0233093	0.00675416	0.000792981	-0.00853583	0.00366765	0.0217779	-0.022252	0.00554298	0.000109132
cg23799146	0.0134488	0.00612705	0.030266	-0.00387212	0.00332712	0.247021	-0.00605326	0.00502833	0.231239
cg23799162	0.000102737	0.00666652	0.987732	-0.00406423	0.00362006	0.26401	0.000542429	0.00547105	0.921203
cg23799225	0.00599655	0.00463723	0.198675	0.00333804	0.00251812	0.187715	-0.00537677	0.00380567	0.160528
cg23799226	-0.024328	0.0189776	0.202562	0.00606525	0.0103052	0.557363	0.0183828	0.0155745	0.24042
cg23799246	0.00437162	0.0129464	0.736255	0.00883083	0.00703017	0.211729	-0.00914057	0.0106248	0.391492
cg23799276	-0.00189575	0.00333358	0.570731	-0.000102307	0.0018102	0.955032	0.000202652	0.00273579	0.941086
cg23799292	0.0681382	0.0587089	0.248313	-0.00284683	0.0318802	0.929008	-0.0651234	0.048181	0.179264
cg23799313	0.000797156	0.0149671	0.957621	0.000429217	0.00812744	0.957978	0.0038259	0.0122831	0.756028
cg23799341	0.00137147	0.0145757	0.925206	-0.00115358	0.00791493	0.884388	-0.00249026	0.011962	0.835472
cg23799375	0.00577837	0.0103019	0.576003	-0.00131822	0.00559413	0.814147	0.00610864	0.0084545	0.471502
cg23799378	0.0209831	0.016575	0.208204	-0.011365	0.00900055	0.209366	0.00496922	0.0136027	0.71558
cg23799426	-0.00706851	0.00868689	0.417575	0.00651599	0.00471716	0.169975	0.00791176	0.00712912	0.269514
cg23799515	-0.0193825	0.0117146	0.100866	0.00883813	0.0063613	0.167529	-0.000511471	0.00961394	0.957668
cg23799532	0.0183516	0.00922241	0.049084	-0.00120894	0.00500796	0.809691	-0.0079216	0.00756862	0.297561
cg23799558	-0.00354282	0.00970606	0.715804	0.00646131	0.00527059	0.222848	0.00427332	0.00796553	0.592712
cg23799655	-0.00315898	0.0121	0.794525	-0.00108845	0.00657056	0.868732	0.00314245	0.00993019	0.752258
cg23799720	0.000386198	0.00294183	0.895795	-0.000702538	0.00159747	0.660959	-0.00143524	0.00241429	0.553413
cg23799759	-0.00142672	0.00237662	0.549531	0.00261884	0.00129055	0.0448485	-2.89909e-05	0.00195043	0.988168
cg23799795	0.00351541	0.0178253	0.844024	-0.00648719	0.00967953	0.504137	-0.00263905	0.0146288	0.85717
cg23799854	0.131634	0.0580586	0.0253284	-0.0593496	0.031527	0.0624104	-0.0636664	0.0476473	0.184241
cg23799900	0.00796988	0.00968463	0.412322	-0.0077976	0.00525896	0.141006	-0.00529033	0.00794795	0.507046
cg23799943	-0.0143237	0.0183496	0.436714	-0.00142896	0.00996423	0.886229	0.0187021	0.0150591	0.216909
cg23799952	-0.00321416	0.0118385	0.786514	0.0124379	0.00642853	0.0555832	0.00745733	0.00971554	0.444389
cg23799955	-0.00261895	0.0206501	0.89931	-0.00594714	0.0112134	0.596932	-0.00494046	0.016947	0.7712
cg23799999	0.00456793	0.00282429	0.108661	-0.00142088	0.00153365	0.356228	-0.00437986	0.00231783	0.0614388
cg23800023	0.0025466	0.0127629	0.842215	0.00121162	0.00693051	0.861539	-0.0111074	0.0104742	0.291262
cg23800033	0.00646673	0.00792788	0.416437	-0.00221833	0.00430501	0.607383	0.00270584	0.00650623	0.678305
cg23800169	0.00394262	0.00798763	0.62258	-0.00680279	0.00433745	0.119664	0.00389425	0.00655526	0.553689
cg23800199	0.00100771	0.0136778	0.941403	0.00751398	0.00742731	0.313917	-0.00230758	0.011225	0.837503
cg23800202	-0.00211508	0.00704675	0.764629	0.000436179	0.00382653	0.909455	0.0031	0.0057831	0.59301
cg23800226	0.00046012	0.00901778	0.959399	-0.00291548	0.00489684	0.552813	0.00167008	0.00740068	0.821881
cg23800248	-0.00332127	0.0185399	0.858156	-0.0057944	0.0100676	0.566094	0.00908786	0.0152153	0.551544
cg23800304	0.00617461	0.0228414	0.787416	0.00999306	0.0124034	0.422169	0.000297036	0.0187454	0.987386
cg23800309	0.016839	0.0165938	0.312438	-0.00304346	0.00901078	0.736189	-0.02051	0.0136181	0.134913
cg23800368	0.0140269	0.00577197	0.0167086	-0.000972109	0.0031343	0.757032	-0.0126293	0.00473692	0.00882945
cg23800387	0.000628525	0.0218123	0.977064	-0.0128175	0.0118445	0.281555	0.00703589	0.0179009	0.695045
cg23800415	0.0215381	0.0335492	0.522218	0.00461568	0.0182179	0.800463	0.00471736	0.027533	0.864275
cg23800435	0.00118588	0.0131198	0.928143	-0.000194445	0.0071243	0.978275	-0.0145661	0.0107671	0.178883
cg23800437	-0.0140599	0.0152881	0.359761	-0.00175351	0.00830174	0.833105	0.0154418	0.0125466	0.221038
cg23800521	-0.00129086	0.00220126	0.558796	-0.000882781	0.00119533	0.461768	0.000429119	0.00180652	0.812681
cg23800573	0.000951091	0.00411812	0.81778	-0.00492586	0.00223622	0.0296975	0.00393518	0.00337964	0.24679
cg23800650	-0.021377	0.0209964	0.310851	-0.00516415	0.0114015	0.651486	0.016255	0.0172312	0.347572
cg23800680	-0.000191457	0.00680818	0.977616	-0.00185036	0.00369699	0.617719	0.00457512	0.00558731	0.414648
cg23800693	0.0106375	0.0104246	0.309765	-0.00659848	0.00566076	0.246277	-0.0031686	0.00855521	0.711819
cg23800739	0.0272813	0.00928734	0.00403142	-0.00674417	0.00504322	0.183892	-0.0200292	0.0076219	0.00982
cg23800778	0.00536271	0.00600386	0.373695	-0.00188946	0.00326022	0.563403	-0.00347847	0.00492723	0.4817
cg23800808	0.0233203	0.0211018	0.271515	-0.0114254	0.0114587	0.320909	-0.00938031	0.0173178	0.58915
cg23800967	0.00836623	0.010694	0.435703	0.00192225	0.00580707	0.74126	-0.00759954	0.00877633	0.388422
cg23801012	0.000486382	0.00211028	0.818145	-0.00078506	0.00114593	0.49473	0.000246403	0.00173186	0.887122
cg23801021	-0.000419848	0.00349742	0.904666	0.0013225	0.00189917	0.487675	-0.000865402	0.00287025	0.763597
cg23801042	-0.00709409	0.00884148	0.424072	0.00358238	0.00480111	0.457164	0.00519112	0.00725599	0.475862
cg23801057	0.00736662	0.0146075	0.615058	-0.0089245	0.0079322	0.262997	-0.0014591	0.0119881	0.903349
cg23801172	-0.0120781	0.00807716	0.13769	0.000556567	0.00438607	0.899256	0.00837365	0.00662874	0.209176
cg23801256	-0.000736024	0.00497861	0.882742	-0.00132671	0.00270349	0.624587	0.00207292	0.00408583	0.612929
cg23801281	-0.00943859	0.0088465	0.28834	0.00183662	0.00480384	0.70296	0.0055489	0.00726012	0.446326
cg23801335	0.00320015	0.0091585	0.727443	-0.00667228	0.00497326	0.182478	-0.0058221	0.00751616	0.440231
cg23801338	-0.0191976	0.0165149	0.247573	0.0124017	0.00896795	0.169497	0.00914854	0.0135534	0.501092
cg23801396	-0.00164452	0.00404879	0.685402	0.00360851	0.00219858	0.103593	0.000790054	0.00332275	0.812501
cg23801435	-0.000444269	0.00904235	0.960903	0.00097443	0.00491019	0.843059	-0.000629739	0.00742084	0.932526
cg23801475	-0.0075601	0.00616006	0.222338	0.00221985	0.00334504	0.50832	0.00557227	0.00505541	0.272764
cg23801544	0.0105548	0.00912307	0.249805	-0.00943342	0.00495402	0.0594971	-0.00338968	0.00748709	0.65163
cg23801579	-0.0160154	0.0142727	0.264265	-0.00686631	0.00775037	0.377586	0.0230674	0.0117133	0.0514283
cg23801613	0.0120355	0.00886736	0.17747	0.00172414	0.00481516	0.720981	-0.00873592	0.00727723	0.232545
cg23801674	0.0275258	0.0261113	0.294116	-0.0187901	0.014179	0.187849	-0.0131156	0.021429	0.541768
cg23801710	0.0612363	0.0257392	0.0190774	-0.0258577	0.0139769	0.0669936	-0.0470119	0.0211236	0.0280829
cg23801748	0.0125936	0.0165771	0.449062	0.00164276	0.00900172	0.855531	-0.0196711	0.0136045	0.15104
cg23801757	-0.00332464	0.00924245	0.719751	-0.00496041	0.00501885	0.325147	0.00618019	0.00758507	0.416957
cg23801782	0.00669078	0.0123678	0.589612	-0.00106364	0.00671595	0.874451	-0.00243454	0.0101499	0.810887
cg23801786	0.00491701	0.00229504	0.0343625	-0.000453939	0.00124626	0.716377	-0.00374088	0.00188349	0.0495045
cg23801885	0.0045975	0.00873447	0.599696	0.00605833	0.004743	0.204179	-0.00208307	0.00716817	0.771904
cg23801965	0.00365971	0.010863	0.736837	0.00169208	0.00589884	0.774766	-0.00639915	0.00891501	0.474406
cg23801969	-0.0114539	0.00799084	0.154585	0.00408676	0.00433919	0.348345	0.0119245	0.00655789	0.0717338
cg23801974	-0.00923194	0.00649796	0.15822	-0.00278632	0.00352853	0.431429	0.00458162	0.00533273	0.392125
cg23801982	0.0270677	0.0179127	0.133633	-0.0141796	0.00972696	0.147756	-0.0185933	0.0147005	0.208613
cg23801991	0.00974234	0.0175034	0.578933	-0.00524698	0.0095047	0.582041	-0.00739124	0.0143646	0.607903
cg23802021	-0.00212419	0.00347168	0.541892	0.000399552	0.0018852	0.832545	0.00119279	0.00284913	0.676289
cg23802117	0.0106988	0.00739072	0.150574	-0.00808889	0.00401331	0.0462891	-0.00441588	0.00606539	0.468132
cg23802150	-0.00215687	0.00804364	0.789089	0.00465577	0.00436787	0.288797	0.00545056	0.00660123	0.410768
cg23802200	-0.0058539	0.00402551	0.148739	0.00116644	0.00218594	0.594686	0.00871223	0.00330364	0.00957035
cg23802307	-0.00797894	0.00857886	0.354372	0.0057672	0.0046585	0.218354	0.0065222	0.00704047	0.356273
cg23802324	0.00446887	0.00785413	0.570527	-0.003245	0.00426496	0.448374	0.000922379	0.0064457	0.886473
cg23802341	-0.00173509	0.00279499	0.536025	-0.00018486	0.00151774	0.90328	-0.000105301	0.00229378	0.963468
cg23802358	0.00644605	0.00652201	0.325149	-0.00278005	0.00354159	0.434156	-0.00561883	0.00535246	0.296127
cg23802379	-0.0157355	0.00858118	0.069399	0.00626702	0.00465976	0.181417	0.0163011	0.00704237	0.022485
cg23802419	-0.000568878	0.00423053	0.893277	-0.000219414	0.00229727	0.924083	-0.00194315	0.0034719	0.576836
cg23802451	-0.00049168	0.0040445	0.903463	-0.000353096	0.00219625	0.872568	-0.0012224	0.00331922	0.713373
cg23802491	0.0274589	0.0253908	0.281861	-0.0110301	0.0137877	0.425437	-0.0517842	0.0208376	0.0144559
cg23802518	0.00310307	0.0078311	0.692688	-0.00632706	0.00425245	0.139649	0.000721109	0.0064268	0.910867
cg23802611	-0.00597036	0.0107762	0.580682	0.0024382	0.00585171	0.677736	-0.00747388	0.00884379	0.39989
cg23802616	0.0115465	0.0197014	0.559024	-0.011163	0.0106983	0.299034	-0.00701978	0.0161685	0.665019
cg23802680	-0.00487696	0.00627305	0.438564	0.00826915	0.0034064	0.0168245	0.000745121	0.00514814	0.885184
cg23802768	-0.0170567	0.0195484	0.384818	0.00171403	0.0106152	0.87202	0.00985919	0.0160429	0.540121
cg23802782	0.0043524	0.00661148	0.511715	-0.00162138	0.00359017	0.652435	-0.0051499	0.00542589	0.344633
cg23802887	0.00583094	0.0186201	0.754757	-0.00791716	0.0101111	0.4353	-0.0141674	0.0152811	0.355894
cg23802906	-0.00742778	0.00980553	0.450364	0.00736953	0.00532461	0.169144	0.00649144	0.00804717	0.421595
cg23802907	-0.0399595	0.0228467	0.0830762	0.0056607	0.0124062	0.649089	0.0393527	0.0187498	0.0381199
cg23802920	-0.00923631	0.00752524	0.222301	-0.00230118	0.00408636	0.574488	0.010338	0.00617578	0.0969797
cg23803006	-0.00274529	0.00314801	0.38507	0.000379577	0.00170944	0.824689	0.00208925	0.0025835	0.420439
cg23803022	-0.0021636	0.00395589	0.585533	0.00317712	0.00214813	0.141994	0.000982366	0.00324651	0.762772
cg23803064	0.00042251	0.00889661	0.962208	-0.00746202	0.00483104	0.125316	0.001573	0.00730124	0.829821
cg23803120	-0.0154604	0.00905694	0.0906389	0.00919828	0.00491811	0.0641023	0.00827148	0.00743282	0.268207
cg23803153	0.00191631	0.00291622	0.512476	-0.000351806	0.00158357	0.824601	-0.000429493	0.00239327	0.857908
cg23803206	-0.00652997	0.0170223	0.702007	0.00669094	0.00924348	0.470691	-0.00355253	0.0139698	0.799739
cg23803220	-0.0110861	0.00679147	0.105464	0.00248955	0.00368791	0.501056	0.00153287	0.0055736	0.783814
cg23803223	-0.0186901	0.00911853	0.0427744	0.00611467	0.00495156	0.2195	0.0108677	0.00748337	0.14928
cg23803225	0.002002	0.0198016	0.919653	-0.000525006	0.0107527	0.961147	-0.000652976	0.0162507	0.968021
cg23803230	-0.0428645	0.0251706	0.0914006	0.00528677	0.0136682	0.699656	0.0464757	0.020657	0.0264465
cg23803253	-0.0353321	0.0187019	0.0614947	0.00335608	0.0101555	0.741675	0.0394716	0.0153482	0.0114529
cg23803311	-0.00108527	0.00220562	0.623665	0.00100812	0.0011977	0.401773	0.00125378	0.0018101	0.489983
cg23803339	-0.00764908	0.0108795	0.483495	0.00585677	0.00590779	0.323684	0.0111704	0.00892854	0.213555
cg23803382	0.00691983	0.00851314	0.418065	0.000453465	0.00462281	0.922037	-0.00395165	0.00698653	0.572812
cg23803431	0.00129951	0.012183	0.915248	0.00534755	0.00661562	0.42065	-0.00355916	0.0099983	0.72254
cg23803468	0.00322871	0.0105999	0.761248	-0.00215102	0.00575597	0.709344	-0.0062944	0.0086991	0.470866
cg23803486	0.0208579	0.017643	0.23967	-0.00748615	0.00958053	0.43625	-0.00612192	0.0144792	0.673261
cg23803509	0.00156255	0.00603928	0.796327	-0.00442351	0.00327946	0.180154	-0.00190497	0.0049563	0.701459
cg23803603	-0.0157325	0.0197962	0.428487	0.0188939	0.0107497	0.0815948	0.0165241	0.0162463	0.311336
cg23803709	0.00754509	0.0134379	0.575613	0.00370093	0.00729706	0.613044	-0.00982855	0.0110282	0.374755
cg23803768	0.0122712	0.0187988	0.515269	0.00126425	0.0102081	0.901662	-0.0101705	0.0154277	0.511122
cg23803801	0.0062652	0.00737354	0.397345	0.00038066	0.00400399	0.924432	-0.00570602	0.00605129	0.347777
cg23803838	-0.00217668	0.0115991	0.851489	-0.00141766	0.00629856	0.822337	0.00225639	0.00951911	0.813068
cg23803868	0.0556312	0.13714	0.685785	0.00431439	0.0744696	0.953906	-0.0721579	0.112547	0.522769
cg23803981	-0.010983	0.00762828	0.152771	-0.000437883	0.00414231	0.916005	0.00845377	0.00626035	0.17967
cg23803995	-0.0074907	0.0108934	0.493128	-0.00186403	0.00591533	0.753269	0.00618021	0.00893993	0.490831
cg23804015	0.0259258	0.0161041	0.110288	-0.00771198	0.00874485	0.37976	-0.0129497	0.0132162	0.329321
cg23804023	-0.00692695	0.0140849	0.623841	0.00416776	0.0076484	0.586913	0.0119053	0.0115592	0.305295
cg23804060	-0.0030045	0.00738222	0.684805	-0.00215561	0.0040087	0.591848	0.00111504	0.00605842	0.854315
cg23804064	-0.00308657	0.0112166	0.783695	0.000717092	0.00609084	0.906494	-0.00367236	0.00920519	0.690708
cg23804075	0.0058153	0.0092134	0.529234	-0.00490219	0.00500307	0.329317	-0.00754971	0.00756122	0.32024
cg23804099	0.00356055	0.0132317	0.788363	-0.00235148	0.00718509	0.744084	-0.0102378	0.0108589	0.34785
cg23804261	-0.00908791	0.00933771	0.332566	-0.00597408	0.00507057	0.241265	0.010975	0.00766324	0.154935
cg23804454	0.0161959	0.014405	0.263324	-0.00233919	0.00782223	0.765471	-0.00854823	0.0118219	0.471162
cg23804481	-0.00474129	0.00303946	0.121654	-0.000508471	0.00165049	0.75861	0.00402191	0.00249442	0.109748
cg23804566	0.0271796	0.0246466	0.272534	-0.0257224	0.0133836	0.0572017	-0.0242327	0.0202269	0.233475
cg23804575	0.0116882	0.0106365	0.274225	0.00410596	0.00577587	0.478662	-0.0103611	0.00872916	0.237802
cg23804585	0.00187955	0.00881301	0.831511	-0.0118245	0.00478565	0.0150144	0.00351557	0.00723263	0.627884
cg23804607	0.00312329	0.0229997	0.89223	-0.01851	0.0124893	0.141183	0.0317503	0.0188753	0.0953856
cg23804620	0.00541857	0.0157698	0.7318	0.00417853	0.00856332	0.626552	-0.00296813	0.0129419	0.819028
cg23804649	-0.0136543	0.0122391	0.267013	0.00495094	0.00664609	0.457896	0.013959	0.0100443	0.167415
cg23804659	0.0227803	0.023469	0.33385	-0.0124946	0.0127442	0.329032	-0.0335609	0.0192605	0.0842197
cg23804666	-0.00450529	0.0125268	0.719798	0.0145924	0.00680233	0.0341365	-0.0120583	0.0102805	0.243358
cg23804676	0.00366153	0.0118919	0.75874	0.000585834	0.00645754	0.927879	0.00107071	0.00975939	0.912839
cg23804750	-0.00255481	0.00633261	0.68741	0.00438543	0.00343874	0.20489	-0.000283957	0.00519703	0.956526
cg23804764	-0.000344182	0.0120645	0.977292	0.00109341	0.00655128	0.867755	-0.00777454	0.00990105	0.43401
cg23804785	-0.0180999	0.0120478	0.135874	0.00771334	0.00654219	0.240937	0.00814608	0.00988733	0.411784
cg23804788	-0.000498468	0.00770523	0.948536	0.00192711	0.0041841	0.646009	-0.00534892	0.0063235	0.399456
cg23804842	-0.00156979	0.0115379	0.892027	0.00393472	0.00626534	0.531297	-0.00458351	0.00946892	0.629307
cg23804888	-0.00101981	0.0072023	0.887659	-0.00114008	0.003911	0.771213	0.00500667	0.00591076	0.39881
cg23804921	-0.123805	0.0891475	0.16771	0.0102924	0.048409	0.832022	0.0915401	0.0731613	0.213512
cg23804938	-0.00293323	0.0101749	0.773674	-0.00163393	0.00552518	0.767998	0.00235178	0.0083503	0.778748
cg23805120	0.0007604	0.009161	0.933999	-0.00098942	0.00497462	0.842713	0.00408197	0.00751822	0.588267
cg23805223	-0.00146717	0.00715774	0.837969	0.0040152	0.0038868	0.303853	-0.000740992	0.00587419	0.899848
cg23805325	-0.0151131	0.00866665	0.0839831	0.00256575	0.00470617	0.586728	0.012909	0.00711251	0.0722541
cg23805357	0.000779487	0.00284332	0.784486	0.000980167	0.00154398	0.526857	0.000156073	0.00233344	0.946795
cg23805360	0.000994573	0.00344432	0.77331	-0.000140291	0.00187034	0.940344	-0.000587416	0.00282667	0.83576
cg23805457	-0.00517822	0.0117643	0.660682	-0.00186076	0.00638827	0.771388	0.0079662	0.0096547	0.411094
cg23805470	0.0302304	0.0139606	0.0325162	-0.00705305	0.00758089	0.354216	-0.0229758	0.0114571	0.0473789
cg23805583	0.00335286	0.00668497	0.616985	-0.00725333	0.00363008	0.0481715	-0.00509866	0.0054862	0.354737
cg23805594	0.00720371	0.00655006	0.273824	0.0026656	0.00355682	0.455196	-0.00313635	0.00537548	0.560782
cg23805623	-0.00602006	0.00889002	0.499719	0.00882386	0.00482747	0.0702832	-0.000393192	0.00729583	0.957118
cg23805664	-0.00462042	0.00725143	0.525336	0.000259718	0.00393768	0.947532	0.00333652	0.00595108	0.576171
cg23805665	0.0077623	0.0129956	0.551533	-0.00381156	0.00705688	0.590207	-0.0152164	0.0106652	0.156489
cg23805677	-0.00261403	0.00867789	0.763808	-0.00279318	0.00471227	0.554568	0.00358509	0.00712174	0.615689
cg23805719	-0.00240417	0.012695	0.850144	-0.00318876	0.00689365	0.644591	-0.00224442	0.0104185	0.829834
cg23805755	0.0355931	0.0156608	0.0249842	-0.0109747	0.00850414	0.199577	-0.0183076	0.0128524	0.157149
cg23805772	0.00763497	0.0268542	0.776706	0.00310852	0.0145824	0.831589	-0.00403062	0.0220386	0.855222
cg23805780	0.00322526	0.00241117	0.183776	-0.00204155	0.00130932	0.12181	-0.00195282	0.00197879	0.325869
cg23805785	0.000202211	0.00734561	0.978088	0.00136398	0.00398882	0.73304	-0.000881977	0.00602837	0.883949
cg23805857	-0.00619227	0.00394721	0.119574	0.00382757	0.00214342	0.0768983	0.00479783	0.00323939	0.14144
cg23805884	0.000308538	0.0028351	0.913537	-0.000885877	0.00153952	0.566179	9.21887e-05	0.0023267	0.968466
cg23805962	0.0108553	0.00804736	0.180133	0.00333655	0.00436989	0.44678	-0.00904801	0.00660428	0.17347
cg23806014	0.0122435	0.00899267	0.176139	-0.00723076	0.00488321	0.141535	-0.000507135	0.00738007	0.94534
cg23806017	0.0129995	0.0199232	0.515452	-0.00488018	0.0108187	0.652814	0.00991811	0.0163505	0.54537
cg23806034	2.22352e-05	0.00265732	0.993339	-0.000161827	0.00144298	0.91091	0.00158203	0.0021808	0.469725
cg23806035	0.00213412	0.0122211	0.861695	-0.00409579	0.00663634	0.538394	0.000513678	0.0100296	0.959246
cg23806064	-0.00365774	0.0237228	0.877745	-0.00701261	0.012882	0.587286	0.00693893	0.0194687	0.722213
cg23806097	0.00612953	0.00774451	0.430375	0.00414027	0.00420543	0.327028	-0.00702048	0.00635574	0.271748
cg23806196	-0.00318024	0.0145232	0.827074	0.00741582	0.00788639	0.349108	-0.0107603	0.0119188	0.368608
cg23806243	-0.00665533	0.00529653	0.211581	0.00387016	0.00287613	0.181194	0.00306992	0.00434674	0.481521
cg23806261	-0.0207493	0.00870634	0.0188753	-0.00019499	0.00472772	0.967176	0.0213717	0.00714509	0.00343118
cg23806320	0.00322517	0.00744125	0.665561	-0.00499251	0.00404076	0.219263	0.000433082	0.00610686	0.943592
cg23806411	0.00713337	0.00623369	0.254973	0.000758536	0.00338503	0.823106	-0.00386856	0.00511585	0.451151
cg23806457	0.00484834	0.00822033	0.556535	-0.000696598	0.00446381	0.876276	-0.00220445	0.00674623	0.744465
cg23806536	0.0212395	0.00914375	0.0220267	-0.00264948	0.00496525	0.594691	-0.0127607	0.00750406	0.0918626
cg23806549	-0.00414578	0.00675463	0.540635	-0.00166768	0.0036679	0.650243	0.00462442	0.00554336	0.405961
cg23806621	0.026773	0.0146079	0.0695409	0.000464271	0.0079324	0.953434	-0.0187561	0.0119884	0.120567
cg23806636	0.0172258	0.0128925	0.184272	0.00163755	0.00700091	0.815493	-0.0101439	0.0105806	0.339801
cg23806656	-0.000425464	0.00933959	0.963748	-0.000392794	0.00507159	0.938406	-0.00212277	0.00766478	0.782337
cg23806703	-5.83751e-05	0.00927066	0.994987	-0.000392681	0.00503416	0.937967	-0.00328685	0.00760822	0.666577
cg23806708	-0.00052958	0.0238807	0.982348	-0.00506392	0.0129677	0.69692	-0.0109872	0.0195983	0.576197
cg23806715	0.00292811	0.00241423	0.227785	-0.000381036	0.00131098	0.771866	-0.00127342	0.00198131	0.521745
cg23806727	-0.00636586	0.00737118	0.389679	-0.00124953	0.0040027	0.755502	0.00914383	0.00604935	0.133519
cg23806751	-0.00835777	0.0092213	0.366729	0.00402571	0.00500736	0.423155	0.00199901	0.0075677	0.792158
cg23806773	-0.00758225	0.00933027	0.418174	-0.00168364	0.00506653	0.740291	0.00553286	0.00765714	0.471474
cg23806894	-0.0016089	0.00434868	0.712113	0.000897073	0.00236143	0.704762	0.00371612	0.00356886	0.300038
cg23806923	-0.000324294	0.0120537	0.978585	-0.000607097	0.00654539	0.926269	-0.00770331	0.00989215	0.437811
cg23807071	-0.0308324	0.0251935	0.223635	-0.00215655	0.0136806	0.875033	0.0283708	0.0206758	0.1728
cg23807112	-0.0197782	0.0231305	0.394372	-0.0131265	0.0125604	0.298282	0.0349356	0.0189827	0.0684058
cg23807113	0.00430462	0.0145064	0.767226	0.0178135	0.0078773	0.0257025	-0.00534713	0.0119051	0.65421
cg23807124	0.0119526	0.00955131	0.213439	-0.0100367	0.00518656	0.0555406	-0.00206368	0.00783853	0.792832
cg23807125	0.00913442	0.0107413	0.396947	0.00414263	0.00583273	0.479059	-0.000503233	0.0088151	0.954579
cg23807192	-0.0139097	0.015864	0.382499	-0.00395816	0.00861446	0.646797	0.00727279	0.0130192	0.577555
cg23807196	0.00383679	0.00332744	0.251379	0.00114184	0.00180687	0.528734	-0.00149715	0.00273075	0.584627
cg23807215	-0.0102698	0.00900011	0.256318	0.00497925	0.00488725	0.310522	-0.00176155	0.00738618	0.811943
cg23807255	-0.0124537	0.0107169	0.247725	0.00369253	0.00581949	0.527065	0.00835206	0.0087951	0.344384
cg23807447	0.0271255	0.0166088	0.105287	0.00600462	0.00901895	0.506946	-0.0123755	0.0136305	0.3659
cg23807496	0.00612354	0.0138495	0.65925	-0.000593446	0.00752058	0.937248	-0.00310708	0.011366	0.785084
cg23807500	-0.00744293	0.00448089	0.0995533	0.00319124	0.00243321	0.192408	0.000144421	0.00367736	0.968744
cg23807559	0.00207358	0.00257609	0.422596	-0.000584481	0.00139887	0.676891	-0.00107724	0.00211414	0.611392
cg23807570	0.0100167	0.0137747	0.468662	-0.00301642	0.00747996	0.687535	0.00506697	0.0113046	0.654875
cg23807575	0.00355387	0.0112977	0.753688	0.00104154	0.00613491	0.865501	0.00297177	0.00927178	0.749184
cg23807580	0.0195801	0.0214622	0.363603	-0.0103812	0.0116544	0.375005	-0.0114232	0.0176135	0.517981
cg23807641	-0.0163097	0.0162531	0.31783	0.0133528	0.00882577	0.133164	0.0198119	0.0133385	0.140322
cg23807646	-0.0132938	0.00939828	0.160042	0.00633437	0.00510346	0.217176	0.0194801	0.00771294	0.0129732
cg23807661	-0.00745956	0.0130495	0.568736	0.00275912	0.00708618	0.697757	0.0119947	0.0107095	0.265149
cg23807664	-0.0300563	0.0137238	0.030629	0.00993142	0.0074523	0.185396	0.0234782	0.0112628	0.0394224
cg23807718	0.00638366	0.00905325	0.482223	0.000437796	0.0049161	0.929201	-0.00457041	0.00742979	0.539728
cg23807890	0.00238097	0.0085026	0.779981	0.00117427	0.00461709	0.799715	0.000469985	0.00697788	0.946423
cg23807894	0.00320122	0.00694135	0.645579	0.00396836	0.0037693	0.294735	-0.00700755	0.00569661	0.221274
cg23807913	0.0152965	0.0189244	0.420664	-0.0126347	0.0102763	0.221511	-0.0172568	0.0155308	0.268934
cg23807924	0.0128635	0.0132505	0.333781	0.00191406	0.00719528	0.790725	-0.00373353	0.0108743	0.732003
cg23808004	-0.00386131	0.00371177	0.300487	0.00375764	0.00201557	0.0649443	0.00244738	0.00304616	0.423459
cg23808012	-0.00542683	0.0073199	0.460043	0.00387364	0.00397486	0.331929	0.00351415	0.00600727	0.559758
cg23808031	-0.0084254	0.00986556	0.394949	0.000427634	0.0053572	0.936522	0.0114748	0.00809643	0.159232
cg23808061	0.000711514	0.0025476	0.780548	0.00117825	0.0013834	0.396228	-0.00130124	0.00209075	0.53498
cg23808165	0.0200471	0.0135846	0.142878	0.00379858	0.00737675	0.607628	-0.0094436	0.0111486	0.398798
cg23808183	0.00644989	0.0115721	0.578409	-0.00843644	0.00628388	0.182181	-9.51875e-06	0.00949693	0.999202
cg23808213	-0.00209653	0.00596072	0.725718	-0.000903861	0.0032368	0.780581	0.00235713	0.00489182	0.630869
cg23808297	0.00205654	0.00937434	0.826761	-0.00451631	0.00509046	0.376901	-0.00135182	0.0076933	0.860842
cg23808301	0.00384914	0.00431069	0.373844	0.000148405	0.00234079	0.949564	-0.00842544	0.00353768	0.0189538
cg23808337	0.000723548	0.0133043	0.956727	0.0022301	0.0072245	0.758145	0.00432719	0.0109185	0.692639
cg23808421	0.00547319	0.00507183	0.282889	-0.000718372	0.00275411	0.794707	-0.00308474	0.00416234	0.460208
cg23808535	0.00597533	0.00883318	0.500166	0.00240717	0.0047966	0.616777	-0.00610581	0.00724918	0.401461
cg23808568	0.0415945	0.0189942	0.0306467	-0.0118719	0.0103143	0.25222	-0.0390734	0.0155881	0.0136516
cg23808696	-0.0109106	0.00866058	0.210406	0.000995429	0.00470288	0.832761	0.0101466	0.00710754	0.156244
cg23808704	-0.021797	0.0124951	0.0838746	0.007593	0.00678509	0.265547	0.0149523	0.0102544	0.147654
cg23808767	-0.0323275	0.0215245	0.13599	0.00233106	0.0116883	0.84229	0.0145242	0.0176647	0.412733
cg23808815	-0.0120348	0.00700639	0.0886686	0.00176126	0.00380462	0.644331	0.0082233	0.00574998	0.15551
cg23808879	-0.00381031	0.00914581	0.67777	-0.00397541	0.00496637	0.425166	0.00572424	0.00750575	0.447306
cg23808916	-0.00391401	0.0073867	0.597268	0.000553939	0.00401113	0.890413	-0.00147166	0.00606209	0.80864
cg23808928	-0.00871537	0.00721821	0.229862	0.00750169	0.00391964	0.058235	0.00771101	0.00592381	0.195739
cg23808930	-0.00767172	0.00749521	0.308293	0.00427785	0.00407005	0.295537	0.00153978	0.00615114	0.802803
cg23808931	0.000529687	0.00293001	0.856873	-0.00207738	0.00159105	0.194391	-3.60503e-05	0.00240459	0.988065
cg23808946	-0.00401053	0.00831065	0.630355	0.00437004	0.00451286	0.334992	-0.000895597	0.00682036	0.895768
cg23808948	-0.0153536	0.00944077	0.106745	0.00456008	0.00512653	0.375673	0.0113704	0.00774782	0.145076
cg23808950	0.00650598	0.00806413	0.421534	-0.00594499	0.00437899	0.177364	0.00126064	0.00661804	0.84928
cg23809030	-0.0157769	0.00971289	0.107169	-0.00321441	0.0052743	0.543485	0.0128455	0.00797114	0.109936
cg23809082	-0.00696152	0.0104458	0.506524	0.00201344	0.00567228	0.723299	0.00589551	0.00857262	0.49308
cg23809103	0.0132469	0.0134326	0.326209	-0.000365367	0.00729416	0.960141	-0.00629925	0.0110238	0.568878
cg23809118	-0.00714191	0.00365536	0.0532621	-0.000648056	0.00198494	0.744677	0.0030963	0.00299987	0.304269
cg23809124	-0.0212574	0.0116928	0.0717875	0.0135148	0.00634943	0.0355277	0.0144865	0.009596	0.134002
cg23809297	-0.00621172	0.00751796	0.410451	-1.75697e-05	0.00408241	0.996574	0.00630882	0.00616982	0.308774
cg23809337	-0.00541872	0.00986627	0.58397	-0.00345408	0.00535759	0.520459	0.00293243	0.00809702	0.717926
cg23809442	0.00413182	0.00585275	0.481705	0.00117919	0.00317817	0.711331	-0.0042093	0.00480321	0.38275
cg23809446	-0.00252401	0.00558123	0.651992	0.00480959	0.00303073	0.115396	-0.00225638	0.00458038	0.623265
cg23809464	-0.00336779	0.00801971	0.675349	0.00155712	0.00435487	0.721359	-0.00587123	0.00658159	0.374303
cg23809497	0.00790534	0.00980541	0.421854	0.00444468	0.00532454	0.405666	-0.00108508	0.00804707	0.892984
cg23809586	-0.000470381	0.00752445	0.950267	-0.00517183	0.00408593	0.208272	-0.000290989	0.00617514	0.962501
cg23809595	0.000500478	0.0120687	0.966997	0.00978577	0.00655357	0.138248	-0.00965716	0.00990451	0.331687
cg23809597	0.0315639	0.0168131	0.0631216	-0.0137424	0.00912989	0.135137	-0.0112801	0.0137981	0.415405
cg23809624	0.00660104	0.0134805	0.625341	-0.00138309	0.00732021	0.850487	0.00667824	0.0110632	0.547321
cg23809645	-0.0242302	0.0171103	0.159566	0.0129532	0.00929126	0.16609	0.0174468	0.014042	0.216704
cg23809679	-0.000587623	0.00296755	0.843398	-0.000174389	0.00161144	0.914019	-0.000448332	0.0024354	0.854282
cg23809747	0.00242667	0.0146654	0.868878	0.0101318	0.00796361	0.205964	-0.0126136	0.0120355	0.296921
cg23809813	-0.0168611	0.0177127	0.343225	0.00857938	0.00961838	0.374352	0.033603	0.0145364	0.0226599
cg23809969	-0.000574907	0.00308522	0.85252	-0.000387758	0.00167534	0.817395	4.78988e-05	0.00253197	0.984941
cg23810098	0.00906949	0.0149279	0.544737	-0.00181499	0.00810619	0.823249	0.00535954	0.012251	0.662623
cg23810105	0.00148161	0.0148612	0.920766	-0.00243971	0.00806993	0.762978	0.00453593	0.0121962	0.710673
cg23810114	-0.0127175	0.0116684	0.278137	0.00253249	0.00633619	0.690163	0.0118048	0.00957599	0.220297
cg23810231	0.0345721	0.01707	0.0452567	-0.0170897	0.00926937	0.067922	-0.0241895	0.014009	0.0870258
cg23810241	-0.00465986	0.00672153	0.489599	0.000653816	0.00364993	0.858164	0.00257	0.0055162	0.642208
cg23810282	-0.0011804	0.00678541	0.862216	0.00205731	0.00368462	0.577739	-0.00307184	0.00556862	0.582318
cg23810348	0.000165873	0.00268459	0.950845	0.00156432	0.00145779	0.285585	-0.000561067	0.00220318	0.799459
cg23810352	-0.00403016	0.0120738	0.739171	-0.00060336	0.00655632	0.926844	0.00630182	0.00990868	0.526104
cg23810370	-0.00774069	0.0153995	0.616209	0.0103506	0.00836225	0.218435	-0.00544933	0.012638	0.667177
cg23810424	-0.00353289	0.00257364	0.172631	4.1241e-05	0.00139754	0.976512	0.00299943	0.00211213	0.158407
cg23810434	0.0312121	0.020895	0.138101	-0.00473296	0.0113464	0.677394	-0.027446	0.017148	0.112347
cg23810463	0.0183481	0.0177512	0.303579	-0.016586	0.00963929	0.0881236	-0.0132492	0.014568	0.365091
cg23810530	0.00189567	0.0125176	0.879906	0.00547702	0.00679733	0.422119	-0.00304005	0.0102729	0.767842
cg23810662	0.00430785	0.0140644	0.759959	0.00286108	0.00763727	0.708664	-0.00730723	0.0115423	0.527995
cg23810710	-0.0108428	0.00930049	0.246204	0.00625755	0.00505036	0.217972	0.00790271	0.00763269	0.302764
cg23810763	-0.0051832	0.00603153	0.392016	0.00362666	0.00327525	0.270582	9.4045e-05	0.00494993	0.984876
cg23810846	-0.00335928	0.0128547	0.79433	-0.00170755	0.0069804	0.807205	-0.00457479	0.0105496	0.665394
cg23810970	0.00819246	0.00763522	0.285627	-0.00336619	0.00414609	0.418605	-0.00722492	0.00626605	0.251399
cg23811057	0.0257341	0.010333	0.0142516	-0.0107555	0.00561104	0.0578522	-0.0203801	0.00848005	0.0179204
cg23811061	-0.00104128	0.00340602	0.760397	0.000449646	0.00184954	0.808371	0.00145077	0.00279524	0.604794
cg23811096	0.00896557	0.00376456	0.0189565	-0.00243255	0.00204423	0.236626	-0.00708174	0.00308948	0.0237964
cg23811117	-0.028069	0.012427	0.0258728	0.0154812	0.0067481	0.0236804	0.0110563	0.0101985	0.280689
cg23811122	-0.00155671	0.00955618	0.870896	-0.00589469	0.00518921	0.258445	0.0107073	0.00784253	0.17495
cg23811153	0.0154616	0.0189494	0.416298	-0.00252589	0.0102899	0.806548	-0.00485806	0.0155513	0.755337
cg23811176	-0.0152329	0.0103097	0.142391	0.0118924	0.00559839	0.0358892	0.00941859	0.00846093	0.268055
cg23811177	0.0129855	0.0315449	0.681397	-0.00711568	0.0171295	0.678655	-0.00179134	0.0258881	0.94496
cg23811268	-0.00204735	0.00553532	0.71219	0.00260607	0.00300579	0.387821	0.000420631	0.00454271	0.926394
cg23811289	-0.0296456	0.0100616	0.0039252	0.00142098	0.00546368	0.79529	0.0224132	0.00825734	0.00771183
cg23811464	-0.000536473	0.0030721	0.861693	-0.000580572	0.00166822	0.72849	0.00101016	0.0025212	0.689443
cg23811476	0.00505478	0.00336615	0.136053	-0.0021593	0.00182789	0.240028	-0.00339319	0.00276252	0.221958
cg23811499	0.0143501	0.00835459	0.0886781	-0.0031939	0.00453672	0.482914	-0.0198141	0.00685641	0.00464386
cg23811512	0.0170903	0.0162423	0.295009	-0.0100669	0.00881993	0.256189	-0.0145896	0.0133297	0.276121
cg23811540	-0.000187123	0.00469941	0.96831	-0.00116455	0.00255188	0.649037	-0.000911619	0.00385669	0.813583
cg23811633	-0.000736029	0.00567644	0.897069	0.000174548	0.00308242	0.954945	-0.0013437	0.00465852	0.773554
cg23811729	0.000774398	0.0122115	0.949551	-0.00131799	0.00663108	0.842818	-0.000981475	0.0100217	0.922162
cg23811774	-0.00288012	0.00449794	0.523297	0.00269551	0.00244248	0.272176	0.00253958	0.00369136	0.492913
cg23811775	-0.00143786	0.00255759	0.575127	0.000124612	0.00138882	0.928669	0.000596085	0.00209895	0.77695
cg23811778	-0.0268038	0.0203039	0.189532	0.0222102	0.0110254	0.0464019	-0.00409262	0.0166629	0.80644
cg23811789	5.94084e-06	0.00823601	0.999426	-0.000665831	0.00447233	0.881922	-0.00305687	0.0067591	0.651972
cg23811792	0.0162454	0.00864992	0.0630167	0.00161383	0.00469709	0.731818	-0.0170542	0.00709879	0.0179619
cg23811801	0.000819596	0.00324271	0.800933	-0.00206141	0.00176086	0.244256	0.000419339	0.00266121	0.875081
cg23811811	-0.0188037	0.0187554	0.318266	0.00103775	0.0101846	0.919026	0.01745	0.0153921	0.259386
cg23811837	-0.00615684	0.00490372	0.211942	-0.000868468	0.00266282	0.744934	0.00534804	0.00402437	0.186627
cg23811850	-0.00816984	0.00838286	0.331903	0.00149739	0.00455207	0.742821	0.0048357	0.00687962	0.483602
cg23811892	-0.0139661	0.0129581	0.283487	0.00494832	0.00703653	0.483397	0.00903774	0.0106344	0.397251
cg23811942	-0.0286462	0.0166115	0.0874305	0.00799047	0.00902041	0.377646	0.0323541	0.0136327	0.0193661
cg23811952	-0.0160935	0.0137153	0.243172	0.0119307	0.0074477	0.112038	0.00370366	0.0112558	0.742748
cg23811982	0.00236592	0.0133111	0.859254	0.00231088	0.00722821	0.7498	-0.0157681	0.0109241	0.151744
cg23811995	0.00198543	0.0038916	0.610944	-0.000195414	0.00211322	0.926491	0.000459574	0.00319374	0.885844
cg23812083	-0.00249804	0.00834919	0.765355	-0.00926496	0.00453378	0.0433886	0.00106281	0.00685198	0.877018
cg23812100	0.00933209	0.0113919	0.414452	0.000605073	0.00618605	0.922259	-0.00986278	0.00934908	0.293762
cg23812119	0.0226258	0.0184859	0.223586	-0.0160282	0.0100382	0.113199	-0.0101977	0.015171	0.502873
cg23812195	-0.00266387	0.00888916	0.76499	-0.00365708	0.004827	0.450292	0.000424	0.00729512	0.953758
cg23812204	0.000559186	0.00249713	0.823226	0.000133374	0.00135599	0.921826	-0.000643173	0.00204934	0.754234
cg23812215	-0.00700344	0.00742942	0.347919	-0.00433588	0.00403433	0.28484	0.00693481	0.00609715	0.257849
cg23812264	-0.000811384	0.00245204	0.741348	-0.000180606	0.00133151	0.892353	0.00242246	0.00201233	0.231248
cg23812267	0.0167188	0.0173335	0.336892	0.0100724	0.00941247	0.286912	-0.017256	0.0142252	0.227705
cg23812278	0.0106595	0.0101647	0.296624	0.0014854	0.00551966	0.788349	-0.0113959	0.00834195	0.174696
cg23812282	0.0032614	0.00635538	0.60886	-0.00229358	0.0034511	0.507702	-0.00330876	0.00521571	0.527148
cg23812298	0.0133722	0.00714288	0.0638487	0.000493062	0.00387873	0.899078	-0.0101211	0.00586199	0.0870551
cg23812312	0.0507708	0.0228882	0.0285949	-0.0271576	0.0124288	0.0310057	-0.0350551	0.0187838	0.0646707
cg23812325	0.000515517	0.00401499	0.898068	-0.000893896	0.00218022	0.682602	3.54851e-06	0.00329501	0.999143
cg23812361	0.00450583	0.00281991	0.112942	-0.00149335	0.00153127	0.331582	-0.00138865	0.00231424	0.54971
cg23812393	-0.00528639	0.00911017	0.562917	-0.0118206	0.00494701	0.0185751	0.00460379	0.0074765	0.53932
cg23812424	0.002174	0.00687247	0.752348	-0.00224911	0.0037319	0.547967	-0.00158823	0.00564007	0.778781
cg23812450	-0.00187284	0.0067361	0.781511	0.00425486	0.00365784	0.247259	-0.00283926	0.00552816	0.608562
cg23812538	0.000220944	0.00678498	0.974082	-0.000627154	0.00368439	0.86515	0.000654155	0.00556828	0.906695
cg23812577	0.00509836	0.0103137	0.62206	-0.00611765	0.00560056	0.277075	-0.00343096	0.00846421	0.686008
cg23812581	0.00120177	0.00443458	0.7869	0.000635037	0.00240807	0.792495	-0.0006877	0.00363935	0.850471
cg23812637	-0.00345744	0.0076808	0.653495	-0.00224234	0.00417084	0.591922	0.00470288	0.00630345	0.45721
cg23812660	-0.0317134	0.0177216	0.0762815	0.0189432	0.00962322	0.051528	0.010303	0.0145437	0.480186
cg23812665	0.00272733	0.00736915	0.712019	-0.00517501	0.0040016	0.19864	-2.53838e-05	0.00604769	0.996659
cg23812679	-0.000297197	0.00947427	0.975032	-0.00440016	0.00514473	0.394257	0.00502015	0.00777531	0.519849
cg23812680	0.00440604	0.00361482	0.225497	-0.0049981	0.00196292	0.0122723	-0.00216361	0.0029666	0.467353
cg23812704	-0.00135312	0.00791071	0.864499	-0.00304488	0.00429568	0.479933	0.00290079	0.00649213	0.655887
cg23812744	0.00865821	0.00746588	0.24868	0.000940738	0.00405413	0.816935	-0.00253565	0.00612707	0.679795
cg23812764	-0.0102551	0.021889	0.640352	0.00277661	0.0118862	0.81573	-0.00181728	0.0179638	0.919605
cg23812775	0.00636642	0.00981139	0.517768	0.00431482	0.00532779	0.419763	-0.0139229	0.00805198	0.0865925
cg23812778	4.56201e-06	0.00490142	0.999259	-0.00166187	0.00266157	0.533661	-0.000393607	0.00402248	0.922228
cg23812848	-0.00077894	0.00634085	0.902454	-0.000292231	0.00344322	0.932518	0.00736533	0.00520379	0.159783
cg23812853	-0.00646235	0.00718325	0.370277	0.00247425	0.00390066	0.527192	0.00384575	0.00589513	0.51553
cg23812886	0.0151937	0.0105594	0.153024	-0.00489847	0.00573396	0.394801	-0.0120295	0.00866583	0.167894
cg23812938	0.00617429	0.00773279	0.426327	-0.00362813	0.00419907	0.38945	0.0011767	0.00634612	0.85324
cg23812948	-0.00426877	0.0217469	0.844743	-0.00425867	0.011809	0.719068	-0.0073661	0.0178471	0.680606
cg23813001	0.0451615	0.0264098	0.0900805	-0.0259062	0.0143411	0.0735845	-0.0239227	0.0216739	0.272107
cg23813012	-0.0163252	0.00767024	0.0355381	0.00696865	0.0041651	0.0971487	0.0100878	0.00629479	0.111897
cg23813082	-0.00253493	0.00736821	0.731476	0.0057721	0.00400109	0.151966	0.000477329	0.00604692	0.937226
cg23813156	0.000921024	0.00220948	0.6776	-0.000677476	0.0011998	0.573455	-0.00110752	0.00181327	0.5426
cg23813171	0.0034629	0.0079483	0.663924	0.00799411	0.00431609	0.0666838	-0.0119882	0.00652298	0.0687839
cg23813179	-0.0360099	0.0258848	0.166984	0.0356292	0.014056	0.0126572	0.0274196	0.0212431	0.199495
cg23813257	-0.00771025	0.00841347	0.361453	0.000380548	0.00456869	0.933769	0.00486483	0.00690474	0.48257
cg23813270	0.00173175	0.0128583	0.893111	0.00293856	0.00698231	0.67468	-0.00772733	0.0105525	0.465557
cg23813284	-0.00547851	0.00509763	0.284853	0.00459643	0.00276812	0.0996639	0.00402126	0.0041835	0.33855
cg23813326	0.0195495	0.0112282	0.0844603	0.00031882	0.00609716	0.958392	-0.0160489	0.00921473	0.084364
cg23813334	0.00979636	0.00801378	0.224155	-0.00738269	0.00435165	0.0926145	0.00205234	0.00657672	0.755584
cg23813372	0.00856303	0.00905731	0.346513	-0.00160331	0.00491831	0.745052	-0.00249488	0.00743312	0.737779
cg23813392	-0.0291116	0.0152557	0.058966	-0.00364221	0.00828415	0.661046	0.0168646	0.01252	0.180745
cg23813394	-0.0701532	0.128971	0.58758	0.0134073	0.070034	0.848534	0.048498	0.105843	0.647709
cg23813411	-0.00880469	0.00987817	0.374699	0.00495908	0.00536405	0.357249	0.0124684	0.00810678	0.126917
cg23813441	-0.00354019	0.0109506	0.74709	-0.00275779	0.00594638	0.643724	0.00226143	0.00898686	0.801791
cg23813514	0.00155421	0.00405604	0.702322	-0.00291059	0.00220251	0.189082	-0.00171874	0.0033287	0.606654
cg23813542	-0.000357523	0.00597279	0.952377	0.00182234	0.00324335	0.575349	-0.00609529	0.00490173	0.216329
cg23813556	0.00328298	0.00310655	0.292921	-0.000369805	0.00168692	0.826886	-0.00420465	0.00254947	0.101955
cg23813603	-0.00435169	0.0122942	0.724045	0.0110726	0.00667601	0.100053	0.00717574	0.0100896	0.478464
cg23813677	0.00259825	0.00317619	0.415104	0.00058502	0.00172474	0.735111	-0.00197217	0.00260663	0.450907
cg23813732	-0.0147921	0.0208763	0.480099	-0.00122423	0.0113363	0.914199	0.00100284	0.0171327	0.95343
cg23813755	0.0025791	0.00805677	0.749488	-0.00529351	0.00437499	0.228893	-0.0057455	0.006612	0.386766
cg23813815	-0.00420456	0.0138594	0.762179	-0.00237491	0.00752594	0.752932	0.0115256	0.0113741	0.313131
cg23813865	0.0170122	0.0130158	0.193924	-0.00699533	0.00706787	0.324475	-0.0192312	0.0106818	0.0745421
cg23813867	0.000214316	0.00309648	0.944946	0.000219137	0.00168145	0.896547	0.000479154	0.00254121	0.85079
cg23813870	-0.00645324	0.00896411	0.473115	0.00042991	0.0048677	0.929784	0.00262933	0.00735664	0.72147
cg23813889	-0.0154539	0.0168776	0.361857	0.009742	0.00916489	0.290124	0.000845599	0.0138511	0.951431
cg23814002	-0.000394216	0.00840154	0.962661	0.00095019	0.00456221	0.8354	-3.49914e-05	0.00689495	0.99596
cg23814094	0.00296855	0.00294357	0.315433	-0.00078037	0.00159842	0.62637	-0.00291555	0.00241572	0.230057
cg23814129	0.00399591	0.00273708	0.147162	-0.000696587	0.00148629	0.640229	-0.00215248	0.00224625	0.340037
cg23814144	-0.00157806	0.00297118	0.596403	0.000578845	0.00161341	0.720454	0.00071132	0.00243837	0.771051
cg23814154	-0.00120611	0.002527	0.634104	0.00196396	0.00137222	0.155199	0.000946471	0.00207385	0.649014
cg23814172	-0.0262503	0.01528	0.0886196	0.00757372	0.00829736	0.363351	0.0198833	0.0125399	0.1157
cg23814184	-0.00235324	0.0116136	0.8398	0.00149298	0.00630641	0.813299	-0.0102599	0.00953099	0.284069
cg23814218	-0.00706605	0.0132962	0.59619	0.00782036	0.00722011	0.281117	0.00327185	0.0109119	0.764863
cg23814223	0.000918098	0.00745155	0.902166	0.00531916	0.00404635	0.191392	-0.00256433	0.00611531	0.675794
cg23814225	0.00440888	0.0139252	0.752139	-0.00170495	0.00756169	0.822031	-0.00507169	0.0114281	0.658066
cg23814228	0.00466202	0.00631971	0.462271	-0.00351698	0.00343174	0.307687	-0.00800465	0.00518644	0.125611
cg23814273	0.00366558	0.00830238	0.659711	0.00381955	0.00450836	0.398715	-0.0098641	0.00681357	0.150541
cg23814323	0.0256139	0.023149	0.270935	-0.0182876	0.0125704	0.148569	-0.00880705	0.0189979	0.643864
cg23814331	-0.0119616	0.0115406	0.30225	0.000169068	0.00626677	0.978526	0.0141936	0.00947107	0.136834
cg23814346	-0.0170412	0.0181795	0.350615	0.0103938	0.00987185	0.294707	0.00743902	0.0149195	0.619049
cg23814349	0.0717557	0.0210729	0.000923996	-0.0335369	0.011443	0.00411284	-0.0443037	0.017294	0.0117667
cg23814364	0.0369661	0.0129384	0.00511369	-0.00415756	0.00702581	0.555229	-0.0334517	0.0106182	0.00210032
cg23814365	0.00603287	0.00601061	0.317724	0.000507769	0.00326389	0.876656	-0.00297269	0.00493277	0.547988
cg23814388	0.00238326	0.00313806	0.449197	-0.00105291	0.00170403	0.537922	-0.00140253	0.00257533	0.587129
cg23814441	-0.00274747	0.00973015	0.778193	0.00622357	0.00528368	0.241384	-0.00809699	0.00798531	0.312814
cg23814460	0.00472203	0.010656	0.658539	-0.005154	0.00578643	0.375032	0.00101887	0.00874513	0.907463
cg23814554	0.0202945	0.00819122	0.0147478	-0.00231718	0.004448	0.60345	-0.0187396	0.00672234	0.00625636
cg23814558	0.0124273	0.0117285	0.291658	-0.00447045	0.00636884	0.484208	-0.0151625	0.00962534	0.118065
cg23814692	0.00756926	0.0146845	0.607266	0.00406557	0.00797399	0.611175	-0.00880753	0.0120512	0.46643
cg23814696	0.0730324	0.0193201	0.000255106	-0.0295795	0.0104912	0.00570694	-0.0554933	0.0158555	0.000673137
cg23814699	0.000223126	0.0144054	0.98767	-0.000671555	0.00782245	0.931742	-0.00554161	0.0118222	0.640179
cg23814714	-0.00260779	0.00527398	0.621965	0.00254061	0.00286388	0.376949	-0.000945689	0.00432823	0.82745
cg23814734	-0.00176329	0.00837935	0.833719	0.00227318	0.00455016	0.618367	0.00118155	0.00687674	0.863896
cg23814743	0.00436099	0.0121657	0.720682	-0.00581857	0.00660624	0.380363	-0.00321621	0.00998411	0.747964
cg23814848	-0.00782218	0.00721988	0.28099	0.000392773	0.00392055	0.920381	0.00433834	0.00592518	0.465612
cg23814883	-0.0112783	0.0111062	0.312098	0.00765809	0.0060309	0.206833	0.0127953	0.0091146	0.163189
cg23814988	-0.00142793	0.00496001	0.773974	-0.00108403	0.00269339	0.688114	0.000983646	0.00407056	0.809502
cg23815000	-0.00189089	0.00893588	0.832806	-0.00256188	0.00485237	0.598587	0.00983069	0.00733347	0.182837
cg23815031	-0.0170943	0.0138377	0.219335	0.00123379	0.00751418	0.869879	0.0108214	0.0113563	0.342732
cg23815043	0.000502071	0.00258255	0.846214	-7.37394e-05	0.00140238	0.958161	-0.000185088	0.00211944	0.930569
cg23815144	-0.00855711	0.00879003	0.33244	-0.00671366	0.00477317	0.162382	0.00626513	0.00721377	0.387014
cg23815246	-0.00366755	0.00545657	0.502907	-0.00123521	0.00296303	0.677582	0.0070163	0.00447808	0.120031
cg23815283	0.00371551	0.00699771	0.596516	-0.00059691	0.0037999	0.875465	-0.00683452	0.00574285	0.236573
cg23815306	-0.000830353	0.0109206	0.939529	0.00543543	0.00593011	0.361367	-0.00411829	0.00896228	0.646772
cg23815312	0.0788006	0.0342609	0.0233341	-0.0208756	0.0186044	0.264272	-0.0612223	0.0281171	0.0315868
cg23815320	0.0123247	0.0198539	0.536036	-0.00816113	0.0107811	0.450676	-0.0137043	0.0162936	0.402124
cg23815330	0.00114952	0.0153215	0.94033	-0.00704688	0.0083199	0.398839	-0.00710626	0.012574	0.573119
cg23815337	-0.0029353	0.00349326	0.402576	0.00260077	0.00189691	0.173149	0.00136437	0.00286684	0.635079
cg23815383	-0.0405944	0.0362327	0.264992	0.02894	0.0196751	0.144175	0.0325955	0.0297353	0.275391
cg23815391	-0.0110368	0.0205482	0.592272	0.00561405	0.0111581	0.615874	0.00528895	0.0168634	0.754392
cg23815422	-0.0171965	0.0117249	0.145322	0.00775091	0.00636689	0.226065	0.0155379	0.00962238	0.109226
cg23815462	-0.00482104	0.00393846	0.223533	0.000495381	0.00213867	0.817255	0.002471	0.0032322	0.44621
cg23815491	-0.0466152	0.03351	0.167007	-0.00980343	0.0181966	0.591148	0.0146408	0.0275009	0.59554
cg23815537	-0.014821	0.0118033	0.211897	0.00921972	0.00640944	0.153143	0.0162429	0.00968668	0.0964152
cg23815544	-0.00262913	0.0160742	0.870376	0.00752821	0.0087286	0.390302	0.00326143	0.0131917	0.805188
cg23815565	-0.00186211	0.00742488	0.802442	0.0112945	0.00403187	0.00601485	0.000746116	0.00609343	0.902769
cg23815582	-0.000577673	0.00373107	0.877241	0.00664934	0.00202605	0.00138209	-0.00213089	0.003062	0.487949
cg23815646	0.00617142	0.0144417	0.669973	-0.00399665	0.00784216	0.611327	-0.00708177	0.011852	0.55139
cg23815673	-0.00811492	0.00735918	0.272567	-0.000740022	0.00399619	0.853427	0.0114527	0.00603951	0.0605453
cg23815702	-0.0115433	0.0128581	0.371283	0.00139527	0.0069822	0.84198	0.000690536	0.0105523	0.947943
cg23815723	-4.04596e-05	0.0220671	0.99854	-0.00546972	0.0119829	0.648959	0.00828645	0.01811	0.648169
cg23815765	-0.0314291	0.0195455	0.110702	0.00660226	0.0106136	0.535192	0.00810705	0.0160405	0.614282
cg23815775	0.00506046	0.00525968	0.338098	0.00129765	0.00285611	0.650479	-0.00388925	0.00431649	0.369545
cg23815787	-0.013692	0.0148009	0.356951	-0.00472519	0.00803721	0.557795	0.0199623	0.0121468	0.103151
cg23815793	0.00577501	0.00756108	0.446633	-8.92775e-05	0.00410583	0.982691	-0.000884598	0.0062052	0.886901
cg23815825	0.00923456	0.0142072	0.517052	-0.0071165	0.0077148	0.358314	-0.00370469	0.0116595	0.751284
cg23815828	0.00538611	0.0214841	0.802512	0.00767725	0.0116663	0.511868	-0.0071177	0.0176315	0.687223
cg23815831	-0.00719518	0.010627	0.499786	0.00473274	0.00577069	0.413913	-0.000243254	0.00872134	0.977799
cg23815853	-0.00992281	0.00905891	0.275749	0.000351726	0.00491918	0.943129	0.00899676	0.00743444	0.228817
cg23815900	-0.00570128	0.00386903	0.143454	0.00135158	0.00210097	0.521359	0.00546703	0.00317522	0.0879209
cg23815915	0.000894935	0.00234976	0.70404	-0.000438502	0.00127597	0.731756	-0.00101716	0.00192839	0.598934
cg23815981	-0.00675598	0.0128526	0.60019	0.00504345	0.00697926	0.471438	0.00378825	0.0105479	0.720172
cg23815988	0.0317812	0.0379647	0.404338	-0.0293995	0.0206156	0.156677	0.017676	0.0311567	0.57165
cg23816019	0.00321324	0.00936259	0.732103	-0.0012073	0.00508408	0.812736	0.00136074	0.00768366	0.859759
cg23816037	-0.0028195	0.00713859	0.693632	-0.00364403	0.0038764	0.34925	-0.000574045	0.00585847	0.922122
cg23816049	0.000117811	0.00264753	0.964588	-0.000134469	0.00143766	0.92565	0.000274143	0.00217277	0.899826
cg23816080	-0.0123528	0.00700563	0.0806333	0.0015843	0.00380421	0.677885	0.00426897	0.00574936	0.45936
cg23816128	0.00923429	0.0144689	0.52466	-0.0108975	0.00785693	0.168248	-0.00460042	0.0118743	0.699189
cg23816136	-0.0108322	0.00735633	0.143741	0.00565806	0.00399464	0.159481	0.0096601	0.00603717	0.112444
cg23816140	0.00584319	0.0111385	0.600922	-0.00624106	0.00604845	0.304409	0.000574757	0.00914113	0.949979
cg23816142	-0.00485239	0.0208737	0.816609	0.0149746	0.0113348	0.189206	0.0149753	0.0171305	0.383919
cg23816184	0.0178941	0.0171867	0.300086	-0.00178349	0.00933276	0.8488	-0.0138815	0.0141048	0.32719
cg23816205	-0.0044118	0.00351302	0.211834	0.000912879	0.00190764	0.633217	0.00471759	0.00288305	0.104632
cg23816247	-0.000443893	0.00473432	0.92547	0.00237005	0.00257083	0.358598	-0.000884828	0.00388534	0.820275
cg23816347	0.00654197	0.00573382	0.256371	-0.00183343	0.00311358	0.557171	-0.00791388	0.00470561	0.095445
cg23816370	0.11401	0.0431729	0.00947473	-0.0438853	0.0234438	0.0638718	-0.0815698	0.035431	0.0232053
cg23816431	0.00299666	0.00941914	0.750977	-0.00563075	0.00511479	0.273354	-0.0045391	0.00773006	0.558272
cg23816490	-0.0148227	0.00922705	0.111045	0.00705804	0.00501048	0.161758	0.00552446	0.00757243	0.467216
cg23816515	0.00403565	0.0104301	0.699562	-0.000365905	0.00566379	0.948606	-0.0116807	0.00855977	0.175164
cg23816537	0.00987685	0.0111983	0.379703	0.00115059	0.00608091	0.850274	-0.00933171	0.00919019	0.312144
cg23816544	0.0152123	0.0327105	0.642809	-0.039022	0.0177625	0.0301267	-0.0279817	0.0268447	0.299533
cg23816572	-0.00337732	0.00262964	0.201725	0.000692529	0.00142795	0.628654	0.00112055	0.00215808	0.604641
cg23816594	0.00950452	0.0137237	0.490042	-0.00248069	0.00745223	0.739859	-0.0120413	0.0112627	0.287349
cg23816606	-0.00593731	0.00863191	0.493006	-0.000225414	0.00468731	0.961731	0.00413494	0.00708401	0.560616
cg23816619	-0.000234362	0.00246863	0.924538	-0.00176084	0.00134052	0.19173	0.000693582	0.00202595	0.732742
cg23816620	0.00789121	0.0222608	0.723651	0.00574892	0.0120881	0.635312	-0.0155488	0.0182689	0.396558
cg23816648	0.00639823	0.0117478	0.587108	0.00791488	0.00637929	0.217351	-0.00978468	0.00964113	0.312386
cg23816682	0.0167645	0.00729022	0.0233592	-0.00351624	0.00395874	0.376361	-0.0171246	0.00598292	0.00503706
cg23816737	0.00243811	0.0152102	0.872943	-0.00634477	0.00825944	0.444024	-0.00539809	0.0124826	0.666262
cg23816865	0.026828	0.0311997	0.391725	-0.0172994	0.0169421	0.309453	-0.000538248	0.0256049	0.983267
cg23816881	0.05116	0.0167233	0.00278784	-0.0105179	0.00908112	0.249283	-0.0432663	0.0137245	0.00208656
cg23816910	-0.0135915	0.0136396	0.321209	0.0054951	0.00740661	0.459718	0.0140317	0.0111937	0.212671
cg23816927	-0.00836129	0.01055	0.42975	0.00857452	0.00572885	0.137328	0.00932678	0.0086581	0.283734
cg23816928	0.000563377	0.0024378	0.817666	0.00147366	0.00132377	0.268037	-2.58858e-05	0.00200064	0.9897
cg23817011	-0.00362319	0.00555757	0.515802	0.00359981	0.00301788	0.235504	0.00404171	0.00456097	0.377469
cg23817042	2.88047e-05	0.00448757	0.99489	0.00149626	0.00243684	0.540473	0.00115862	0.00368284	0.753662
cg23817044	-0.0040254	0.0186598	0.829601	-0.00899581	0.0101326	0.376583	0.00758772	0.0153136	0.621244
cg23817082	-0.000987097	0.0108323	0.927559	0.00400971	0.00588219	0.496881	0.00267948	0.00888985	0.763672
cg23817096	0.0173588	0.0103326	0.0957929	-0.00752829	0.00561079	0.18244	-0.0176199	0.00847968	0.0400459
cg23817132	-0.0199141	0.0194247	0.307522	0.00359234	0.010548	0.734077	0.0155586	0.0159414	0.331213
cg23817169	0.00849203	0.0105586	0.422971	-0.0105154	0.00573353	0.0693554	-0.00278424	0.00866518	0.748583
cg23817170	0.00200666	0.0044523	0.653091	4.72576e-05	0.00241769	0.98444	-0.00383073	0.0036539	0.296755
cg23817196	0.00492549	0.00788751	0.533614	-0.000421049	0.00428308	0.921869	-0.00189547	0.00647309	0.770209
cg23817232	-0.00139083	0.00896916	0.877052	-0.00287106	0.00487044	0.556743	0.00487845	0.00736078	0.508869
cg23817265	-0.0156236	0.0137805	0.259365	0.00419675	0.0074831	0.576054	0.00438641	0.0113093	0.698871
cg23817281	-0.00635716	0.00404478	0.118894	0.00504758	0.0021964	0.023446	-0.000120679	0.00331946	0.971065
cg23817292	0.00201084	0.0135245	0.882077	-0.00841821	0.00734408	0.254176	-0.00975153	0.0110992	0.381546
cg23817297	-0.006707	0.00622031	0.283284	0.0013076	0.00337776	0.699414	0.00515551	0.00510486	0.314749
cg23817329	0.00634576	0.00470957	0.180615	-0.00116645	0.0025574	0.649211	-0.0015385	0.00386503	0.691361
cg23817336	0.00671702	0.0124196	0.589711	-0.0040172	0.00674409	0.552625	-0.00380432	0.0101925	0.709682
cg23817343	0.00184826	0.00866784	0.831541	-0.00366207	0.00470682	0.438219	-0.00421908	0.00711349	0.554325
cg23817347	-0.00220942	0.0160972	0.89108	0.00871386	0.00874113	0.321011	0.00793399	0.0132106	0.549357
cg23817497	0.00576203	0.011179	0.607283	-0.0047312	0.00607041	0.437425	-0.010266	0.00917431	0.265578
cg23817555	7.03359e-05	0.0124264	0.995494	0.00167029	0.00674777	0.804958	0.00318737	0.010198	0.755216
cg23817627	-0.0171748	0.0108071	0.114881	0.0147639	0.00586847	0.01332	0.0110267	0.00886912	0.216414
cg23817637	0.0173019	0.0137544	0.211085	-0.00647906	0.00746892	0.387573	-0.00307399	0.0112879	0.785882
cg23817643	0.00311696	0.0075954	0.682329	0.00128739	0.00412446	0.755529	-0.00198664	0.00623336	0.75055
cg23817672	-0.000411185	0.00783662	0.95825	0.00230783	0.00425545	0.588693	-0.000538782	0.00643133	0.933388
cg23817761	0.00506586	0.00894395	0.572275	-0.00329189	0.00485675	0.499324	0.000923763	0.00734009	0.900079
cg23817866	-0.00171555	0.0118947	0.885584	-0.00180036	0.00645909	0.780973	0.00710081	0.00976172	0.468518
cg23817893	0.0333671	0.0148979	0.0271195	-0.0178361	0.00808985	0.0295529	-0.0349962	0.0122263	0.00503517
cg23817947	-0.0265496	0.0112742	0.0203009	0.0155981	0.00612214	0.0122205	0.0146621	0.00925249	0.115912
cg23817969	-0.00120868	0.0222941	0.956862	-0.000255958	0.0121062	0.98317	0.00634437	0.0182962	0.729436
cg23817981	0.0291041	0.0196518	0.141469	0.00130404	0.0106714	0.902963	-0.0271022	0.0161278	0.0957047
cg23818046	-0.00171862	0.00268089	0.522815	0.000902805	0.00145578	0.53644	-0.000861633	0.00220014	0.696092
cg23818062	-0.00246911	0.00881985	0.780042	-0.00299277	0.00478937	0.533345	-0.00121331	0.00723825	0.867186
cg23818106	0.0156772	0.00889958	0.0809214	-0.00508988	0.00483266	0.294546	-0.00843401	0.00730368	0.25069
cg23818142	-0.0025231	0.00313359	0.422454	0.00385594	0.00170161	0.0254045	0.00257227	0.00257167	0.319392
cg23818228	-0.000250883	0.0023418	0.914879	-0.000849767	0.00127164	0.505378	-1.12784e-05	0.00192186	0.995328
cg23818229	-0.00891088	0.0127191	0.485039	0.00391104	0.00690675	0.572368	0.00684282	0.0104383	0.513482
cg23818246	-0.00551783	0.00709798	0.438603	-0.00261517	0.00385435	0.49888	0.00415799	0.00582514	0.476863
cg23818260	-0.0268888	0.0417312	0.520701	0.00452842	0.0226609	0.841979	0.0138069	0.0342478	0.687622
cg23818307	0.0319269	0.0224518	0.15785	-0.0231499	0.0121918	0.0602095	-0.0187068	0.0184257	0.31221
cg23818351	0.00646141	0.0164051	0.694443	-0.00967881	0.00890833	0.279638	-0.00990707	0.0134633	0.463384
cg23818401	-0.0128334	0.00936824	0.173511	0.00112174	0.00508715	0.825887	0.0152733	0.00768829	0.0494575
cg23818603	-0.032546	0.0148501	0.0305144	0.0161419	0.00806394	0.0477748	0.0286332	0.0121872	0.0205849
cg23818621	0.00160824	0.00275902	0.561153	0.00037911	0.00149821	0.800707	-0.00158006	0.00226426	0.486758
cg23818700	0.0203748	0.00874471	0.0216334	0.00483205	0.00474856	0.311109	-0.0190803	0.00717658	0.00901475
cg23818734	0.0110873	0.0174157	0.525691	-0.015782	0.00945709	0.0980003	-0.00444562	0.0142927	0.756357
cg23818738	0.0261746	0.0127082	0.0417921	-0.0207322	0.00690084	0.00329673	-0.0126707	0.0104294	0.227003
cg23818739	0.0120598	0.0216344	0.578362	0.0173977	0.0117479	0.141487	-0.008884	0.0177548	0.617813
cg23818780	-0.0195403	0.0126626	0.125665	0.00086119	0.00687604	0.900558	0.0168608	0.0103919	0.107558
cg23818792	0.0175671	0.00738663	0.0191208	0.00193162	0.00401109	0.631069	-0.0169049	0.00606203	0.00623838
cg23818827	-0.00234127	0.0114541	0.838415	0.00498412	0.0062198	0.424667	-0.000875145	0.00940009	0.925994
cg23818851	-0.0249635	0.0235087	0.290615	0.00130384	0.0127657	0.918835	0.0219608	0.0192931	0.257478
cg23818862	-0.00378284	0.00699178	0.589573	0.00277918	0.00379668	0.465724	0.00221621	0.00573799	0.700069
cg23818870	-0.000104758	0.00215885	0.961386	0.0038776	0.0011723	0.0012716	-0.00176248	0.00177172	0.322024
cg23818888	0.00451253	0.0067228	0.503482	-0.000164765	0.00365062	0.964083	-0.00119585	0.00551724	0.828806
cg23818910	-0.000188049	0.0137038	0.989076	0.0047029	0.00744142	0.528705	-0.014827	0.0112463	0.190113
cg23818921	0.0278812	0.0167772	0.0993916	-0.0129189	0.0091104	0.159004	-0.0217102	0.0137687	0.117718
cg23818931	-0.00306341	0.00452524	0.499852	0.00273545	0.0024573	0.268052	0.0034555	0.00371376	0.35417
cg23818937	0.0337276	0.0172917	0.0536596	-0.00457631	0.00938974	0.626964	-0.0256538	0.0141909	0.0733748
cg23818978	-0.0083809	0.018281	0.647534	0.000837801	0.00992695	0.932894	0.0151377	0.0150028	0.315192
cg23819016	0.00710959	0.0153202	0.643518	-0.0107749	0.0083192	0.197969	-0.000898669	0.0125729	0.943148
cg23819027	-0.0259288	0.00928997	0.00619536	0.016429	0.00504465	0.00149889	0.0123334	0.00762406	0.108593
cg23819069	-0.0176424	0.0120793	0.146989	0.00586237	0.0065593	0.373407	0.0159429	0.00991318	0.110647
cg23819087	-0.00438494	0.0038155	0.252948	0.00167131	0.00207189	0.421605	0.00559374	0.00313129	0.076789
cg23819092	-0.0101599	0.0223871	0.650845	-0.010341	0.0121567	0.396814	0.00428689	0.0183726	0.815938
cg23819100	0.0163941	0.0116307	0.161493	-0.00582828	0.00631571	0.35812	-0.00886144	0.00954504	0.355242
cg23819144	0.0130228	0.00884105	0.143609	-0.00678618	0.00480088	0.160324	-0.00862409	0.00725565	0.237155
cg23819145	-0.0645563	0.020192	0.00181264	0.0233264	0.0109647	0.0356196	0.0444799	0.0165711	0.00839487
cg23819153	-0.0248339	0.0198052	0.212534	0.00914243	0.0107546	0.397121	0.0171169	0.0162537	0.294597
cg23819204	0.00192115	0.00635526	0.763	0.000876789	0.00345104	0.79992	-0.000143208	0.00521562	0.978144
cg23819257	0.0115588	0.0111495	0.302142	-0.00957544	0.0060544	0.11662	-0.00792142	0.00915011	0.388529
cg23819286	0.00761811	0.0175323	0.664763	0.00244686	0.00952041	0.797649	0.00941725	0.0143884	0.514153
cg23819330	0.00678521	0.00780544	0.38658	-0.00266674	0.00423852	0.530544	-0.0111698	0.00640574	0.0840031
cg23819331	0.000417533	0.00299957	0.889549	-0.000839466	0.00162883	0.607322	0.00196099	0.00246168	0.427395
cg23819411	-0.0026151	0.00380922	0.493831	0.00259816	0.00206849	0.211753	0.00410663	0.00312614	0.1917
cg23819440	0.00589867	0.00707342	0.406133	0.0013323	0.00384102	0.729359	-0.00681927	0.00580499	0.242641
cg23819653	0.0104461	0.0128436	0.417782	-0.00828207	0.00697433	0.237586	-0.000145157	0.0105404	0.989037
cg23819669	-1.59825e-05	0.00399765	0.996817	-0.000191541	0.00217081	0.929851	0.000993071	0.00328078	0.762695
cg23819781	-0.0024611	0.0171288	0.886015	0.0104922	0.00930132	0.26176	0.00126576	0.0140572	0.928416
cg23819836	-0.00236852	0.00703219	0.736901	-0.00657739	0.00381862	0.0877984	0.000597466	0.00577115	0.917734
cg23819870	0.0390863	0.016655	0.0207242	-0.00894008	0.00904403	0.325074	-0.0379053	0.0136684	0.0065216
cg23819883	0.00260093	0.00972239	0.78957	-0.00798449	0.00527946	0.133308	-0.000952176	0.00797894	0.905227
cg23820041	0.0029227	0.0221443	0.895238	0.00914382	0.0120248	0.448635	0.00207426	0.0181733	0.909337
cg23820090	-0.00254015	0.00746205	0.734198	-0.000227625	0.00405205	0.955304	0.00142411	0.00612393	0.816545
cg23820097	-0.0161299	0.0204291	0.431484	0.00499018	0.0110934	0.653716	0.0232321	0.0167657	0.168643
cg23820103	0.0181103	0.0197846	0.361998	0.000791419	0.0107434	0.94141	-0.0134793	0.0162367	0.408241
cg23820244	0.0479854	0.0265793	0.0737526	-0.0295092	0.0144331	0.043287	-0.0145303	0.021813	0.506722
cg23820245	-0.0254434	0.0161891	0.118906	0.00494524	0.00879101	0.574897	0.0158393	0.013286	0.235756
cg23820285	0.000712417	0.0025032	0.776484	-0.00216687	0.00135929	0.113779	0.00133036	0.00205432	0.518597
cg23820302	-0.0135565	0.0120542	0.263192	0.00131481	0.00654567	0.841174	0.00477299	0.00989257	0.630422
cg23820308	-0.003186	0.00645373	0.622525	0.00184934	0.00350451	0.598769	0.00105183	0.00529643	0.842948
cg23820429	0.00168166	0.010981	0.878567	0.00158474	0.00596294	0.790917	-0.00347442	0.00901188	0.700583
cg23820521	0.0142586	0.0125943	0.260033	-0.00433035	0.00683894	0.527924	-0.00994609	0.0103358	0.338012
cg23820544	0.0273746	0.0194803	0.162767	-0.00173088	0.0105782	0.870325	-0.021235	0.015987	0.186839
cg23820560	0.00153055	0.00832555	0.85448	-0.00209126	0.00452095	0.644585	0.000761937	0.00683258	0.911411
cg23820589	-0.0112261	0.0210781	0.595387	-0.0184483	0.0114459	0.109873	0.0143643	0.0172983	0.408119
cg23820660	-0.00278982	0.00694619	0.688733	0.00219962	0.00377192	0.560982	0.00216345	0.00570057	0.705038
cg23820661	0.00359168	0.00594208	0.54679	-0.00252974	0.00322668	0.434721	-0.00131914	0.00487653	0.787277
cg23820714	-0.012392	0.0145214	0.395314	0.00789915	0.0078854	0.318666	0.00721586	0.0119173	0.546099
cg23820716	-0.0016724	0.00454669	0.713709	0.000733143	0.00246895	0.767068	-0.000394926	0.00373136	0.915902
cg23820740	-0.0199641	0.012851	0.123174	0.00436531	0.00697835	0.532905	0.0042921	0.0105465	0.684821
cg23820746	-0.0107997	0.0181189	0.552367	0.00440846	0.00983893	0.654989	0.0199964	0.0148697	0.181466
cg23820770	-0.00891561	0.0188381	0.636955	0.0134126	0.0102295	0.192529	-0.00113343	0.01546	0.941689
cg23820815	-0.0170682	0.00904862	0.0618949	0.00751973	0.00491359	0.12879	0.0127426	0.00742599	0.0889866
cg23820816	0.0187878	0.0144379	0.195882	-0.0109544	0.0078401	0.165157	-0.014107	0.0118489	0.236382
cg23820818	0.0100076	0.0166873	0.549928	0.0146967	0.00906153	0.107692	-0.00620487	0.0136948	0.651383
cg23820828	-0.00518686	0.008429	0.539589	8.83105e-05	0.00457712	0.984642	0.00775224	0.00691748	0.264868
cg23820885	-0.000941927	0.00393518	0.811272	0.00114052	0.00213689	0.594604	-0.0011175	0.00322951	0.729982
cg23820933	0.00575937	0.00760486	0.450472	-0.00289831	0.0041296	0.484262	-0.0105226	0.00624113	0.0946285
cg23820945	0.00425546	0.00891599	0.634107	0.00143532	0.00484157	0.76744	-0.00331409	0.00731714	0.651498
cg23820983	0.00537599	0.0158643	0.735351	-0.00578585	0.00861464	0.503227	-0.00111281	0.0130194	0.932041
cg23821003	0.00865348	0.00852163	0.312109	-0.00765703	0.00462742	0.100835	-0.00735301	0.0069935	0.295376
cg23821020	0.00214961	0.0237894	0.928166	0.0115406	0.0129182	0.373614	-0.00649395	0.0195234	0.740051
cg23821074	0.00227254	0.00315678	0.473118	0.00186089	0.0017142	0.280042	-0.0020052	0.0025907	0.440591
cg23821082	-0.00222877	0.00304088	0.465157	-0.000693544	0.00165126	0.675299	0.000239243	0.00249558	0.923801
cg23821145	-0.00371856	0.0148019	0.802111	-0.00296371	0.00803773	0.713041	0.0020125	0.0121475	0.868719
cg23821157	0.00225521	0.0139103	0.871505	-0.00127456	0.0075536	0.866315	-0.0106945	0.0114159	0.350908
cg23821159	-0.00780266	0.0135042	0.564582	-0.00348258	0.00733305	0.635789	0.000768515	0.0110826	0.944841
cg23821206	0.0190648	0.0144324	0.189255	-0.00516097	0.00783712	0.511575	-0.0101994	0.0118444	0.391046
cg23821328	-0.0104151	0.00859672	0.228293	-8.96723e-05	0.0046682	0.984709	0.00831559	0.00705513	0.241077
cg23821329	0.0124263	0.0152288	0.416281	-0.0117508	0.00826958	0.158156	8.3755e-05	0.012498	0.994665
cg23821337	0.00683442	0.00889342	0.443848	-0.0015659	0.00482931	0.746366	-0.00429535	0.00729862	0.557393
cg23821340	2.80971e-05	0.00804372	0.997219	-0.00147459	0.00436791	0.73631	-0.00464182	0.00660129	0.483436
cg23821359	-0.00586478	0.0249104	0.814309	0.00885193	0.0135269	0.514223	-0.00985742	0.0204434	0.630636
cg23821392	-0.00430616	0.0206429	0.835144	0.00369144	0.0112095	0.742545	0.00930313	0.0169411	0.584019
cg23821480	0.00125533	0.0118306	0.915689	0.00694863	0.00642424	0.281784	0.00155365	0.00970906	0.873159
cg23821541	0.00109261	0.00375658	0.771712	-0.000259802	0.0020399	0.898888	-0.000258488	0.00308294	0.933332
cg23821590	0.00063083	0.00318109	0.843172	0.000450778	0.0017274	0.794613	-0.00224605	0.00261065	0.391472
cg23821619	0.00375094	0.0146657	0.798611	-3.09929e-05	0.00796376	0.996902	0.000721578	0.0120358	0.952302
cg23821755	-0.00391699	0.00295882	0.188302	0.00163843	0.0016067	0.310085	0.000181141	0.00242823	0.94067
cg23821831	6.67511e-05	0.0127521	0.995833	-0.00543458	0.00692463	0.434247	0.00528303	0.0104653	0.6147
cg23821847	-0.0132788	0.0113437	0.244295	0.0104396	0.00615987	0.0929459	0.0110115	0.00930952	0.239431
cg23821889	-0.00757167	0.00790311	0.340133	-0.00503785	0.00429156	0.242971	0.0032025	0.0064859	0.622457
cg23821914	-0.00612713	0.0166874	0.714197	-0.000980747	0.0090616	0.91401	-0.000443555	0.013695	0.974221
cg23821920	0.0070107	0.0129073	0.58812	0.00396822	0.00700893	0.572434	-0.00343604	0.0105927	0.746268
cg23821943	0.0170281	0.0175264	0.333397	-0.00461851	0.00951719	0.628443	-0.0152758	0.0143835	0.290545
cg23821945	0.0136474	0.0179115	0.44773	-0.00605167	0.00972633	0.535101	-0.00086845	0.0146996	0.952996
cg23821954	-0.00427625	0.0187104	0.819644	0.00547806	0.0101601	0.590859	-0.00316979	0.0153552	0.836836
cg23822045	-0.000374786	0.00343437	0.9133	0.000268842	0.00186493	0.885641	-0.000379027	0.00281851	0.89327
cg23822052	-0.00274951	0.00243717	0.26171	0.000232578	0.00132344	0.860823	0.000256201	0.00200013	0.89831
cg23822063	0.000364036	0.00286641	0.899172	0.000497296	0.00155652	0.74996	0.000336532	0.0023524	0.886505
cg23822264	-0.00379636	0.00421967	0.370255	0.00161336	0.00229137	0.482857	7.04042e-06	0.00346299	0.998382
cg23822276	-0.007256	0.00777951	0.353014	-0.00150346	0.00422444	0.7226	0.00622914	0.00638446	0.331368
cg23822289	0.0246076	0.020728	0.237718	0.00630603	0.0112557	0.576448	-0.0192892	0.017011	0.259289
cg23822312	0.00999933	0.0116753	0.393608	0.00406148	0.00633991	0.523102	-0.0165256	0.00958161	0.0873863
cg23822375	-0.00787891	0.01119	0.482855	0.00694216	0.00607639	0.255735	0.00601911	0.00918334	0.513554
cg23822407	-0.00989587	0.0114507	0.389352	0.00236541	0.00621799	0.704371	-0.00373885	0.00939734	0.691502
cg23822445	-0.0319295	0.0185913	0.0887124	0.0140368	0.0100955	0.167213	0.027421	0.0152574	0.0750439
cg23822643	-0.010131	0.0114547	0.378387	0.00760005	0.00622013	0.224377	0.00619786	0.00940059	0.511078
cg23822644	-0.00309172	0.00797114	0.698866	0.00551106	0.0043285	0.20563	-0.000312376	0.00654173	0.962001
cg23822655	-0.0189712	0.0190391	0.321226	0.0081948	0.0103386	0.429694	0.0153554	0.0156249	0.327888
cg23822671	0.00922719	0.0199162	0.644065	-0.00441988	0.0108149	0.683567	0.00962407	0.0163448	0.557192
cg23822729	-0.00165684	0.00911276	0.856063	0.00630896	0.00494842	0.205015	-0.00536742	0.00747863	0.474463
cg23822732	0.00199898	0.00718232	0.78129	0.000721619	0.00390015	0.853551	-0.000683663	0.00589436	0.907875
cg23822879	-0.00359972	0.00357298	0.315913	0.00251082	0.0019402	0.198339	-0.00181876	0.00293226	0.53637
cg23822915	0.00779422	0.00457951	0.0915843	-0.00190445	0.00248677	0.445416	-0.00708069	0.00375829	0.0622028
cg23822981	-0.00333136	0.0125703	0.791492	0.00349183	0.00682594	0.60999	0.00862288	0.0103162	0.405045
cg23823000	0.034696	0.0353844	0.32897	-0.0210185	0.0192145	0.276395	0.00840033	0.0290392	0.772915
cg23823076	-0.0699709	0.0228412	0.00275235	0.0432464	0.0124032	0.000703786	0.0540751	0.0187452	0.00471445
cg23823118	-0.0121901	0.0110326	0.271607	0.00759212	0.00599091	0.207734	0.0105737	0.00905416	0.2454
cg23823134	-0.00141602	0.0024883	0.570467	-0.000598574	0.0013512	0.65864	0.000225564	0.00204209	0.912248
cg23823143	-0.00767162	0.00743803	0.304613	0.00142753	0.004039	0.724439	0.00632121	0.00610421	0.302684
cg23823153	-0.00339131	0.00491003	0.491215	0.00218923	0.00266625	0.413371	-0.000965115	0.00402954	0.811156
cg23823271	-0.00813491	0.0149317	0.586989	-0.00507673	0.00810824	0.532533	0.00781069	0.0122541	0.525193
cg23823313	0.000460158	0.00695724	0.947386	-0.000284156	0.00377793	0.94018	0.00522192	0.00570964	0.362413
cg23823424	-0.0138321	0.0177396	0.437224	0.00458031	0.00963296	0.635385	0.00632901	0.0145584	0.664609
cg23823528	-0.00924813	0.0091054	0.312013	-0.00420478	0.00494442	0.396946	0.0122642	0.00747259	0.103606
cg23823534	0.00268009	0.00994566	0.78807	-0.00794294	0.0054007	0.144221	0.00529195	0.00816217	0.518109
cg23823573	-0.0238474	0.019807	0.231179	0.0124676	0.0107556	0.248895	0.0266443	0.0162552	0.104044
cg23823577	0.0112966	0.0135854	0.407479	-0.00645685	0.00737715	0.383345	-0.00971981	0.0111492	0.38522
cg23823624	0.0407436	0.0208222	0.0529132	-0.00746829	0.0113069	0.510309	-0.0218129	0.0170883	0.204474
cg23823660	0.0197963	0.012618	0.119546	-0.000574974	0.00685187	0.933277	-0.0138686	0.0103553	0.183242
cg23823666	-0.0188917	0.0116544	0.107881	0.0145874	0.00632856	0.0230427	0.0138326	0.00956445	0.15095
cg23823732	-0.0140713	0.012511	0.263159	0.0104125	0.00679374	0.12823	-0.000845347	0.0102675	0.934532
cg23823833	0.00629835	0.0181442	0.729159	-0.012881	0.00985268	0.193816	-0.00939963	0.0148905	0.529187
cg23823843	-0.00588533	0.00799847	0.463414	-0.00650447	0.00434334	0.137108	0.0118079	0.00656416	0.0747856
cg23823894	0.00184347	0.0082968	0.824578	-0.000152805	0.00450534	0.973005	0.00588287	0.00680899	0.389475
cg23823904	0.00167046	0.0104736	0.873574	0.00536118	0.00568739	0.34793	-0.00363355	0.00859545	0.673318
cg23823908	-0.0222567	0.0110593	0.0466113	0.000673251	0.00600542	0.910943	0.0134736	0.0090761	0.140532
cg23824010	0.0100536	0.00783085	0.201894	-0.00436392	0.00425232	0.307028	-0.00172315	0.0064266	0.789104
cg23824141	-0.00246687	0.00196407	0.211778	0.000666208	0.00106653	0.533495	0.00172253	0.00161187	0.287565
cg23824183	-0.00580092	0.00947258	0.541543	-0.00627781	0.00514381	0.224901	0.0115639	0.00777392	0.139736
cg23824239	-0.00163791	0.0198995	0.934551	-0.00535125	0.0108058	0.621434	-0.00935096	0.016331	0.568092
cg23824254	-0.00245749	0.0101695	0.809498	0.00459816	0.00552225	0.40684	0.0067512	0.00834586	0.420303
cg23824264	-0.00394677	0.00837359	0.638334	0.00259725	0.00454703	0.569032	-0.00310374	0.00687201	0.65241
cg23824294	-0.00241044	0.00829136	0.771815	0.00217214	0.00450238	0.630451	0.000204949	0.00680453	0.976026
cg23824354	0.000397114	0.00622901	0.949283	-0.0036518	0.00338249	0.282673	0.00128705	0.00511201	0.801688
cg23824376	-0.00844558	0.00421811	0.047722	-0.000379937	0.00229052	0.868561	0.00362378	0.00346171	0.297478
cg23824379	-0.00231641	0.0026872	0.390554	0.00312927	0.00145921	0.0341937	0.000141689	0.00220532	0.948889
cg23824400	-0.00111357	0.00793384	0.888635	0.00998288	0.00430824	0.0223463	-0.00190114	0.00651112	0.770849
cg23824488	0.00128411	0.0104344	0.90228	-0.00453756	0.00566607	0.424957	0.0112387	0.00856323	0.192105
cg23824495	0.0093437	0.0140851	0.508478	-0.00446566	0.00764849	0.560508	-0.00499899	0.0115593	0.66625
cg23824502	-0.000995525	0.0245818	0.967769	0.0117777	0.0133484	0.379522	-0.00521197	0.0201737	0.796616
cg23824549	-0.0114752	0.0318541	0.719356	0.00859338	0.0172974	0.620321	-0.0160728	0.0261419	0.539938
cg23824713	0.0352894	0.0281829	0.213169	0.00527993	0.0153039	0.730749	-0.0398978	0.0231291	0.0873348
cg23824762	0.00139647	0.00948308	0.883197	0.00102599	0.00514951	0.842443	-0.00302069	0.00778254	0.698665
cg23824801	0.00295026	0.00417262	0.481029	-0.00414109	0.00226582	0.0703153	0.0017602	0.00342437	0.608268
cg23824806	0.00781101	0.00743446	0.295722	-0.00434955	0.00403707	0.283656	-0.00298347	0.00610128	0.625822
cg23824815	0.0024785	0.00343499	0.472105	-0.00312975	0.00186527	0.0962046	-0.00275661	0.00281902	0.330289
cg23824845	-0.0124287	0.0180719	0.493064	-0.00399353	0.00981339	0.684838	-0.00854781	0.0148311	0.565562
cg23824855	-0.0103781	0.0084807	0.223668	-0.00176484	0.0046052	0.702291	0.0129463	0.00695991	0.0655398
cg23824902	0.00831381	0.0101515	0.414571	-0.0126891	0.00551246	0.0232237	-0.00797593	0.00833107	0.34048
cg23824987	0.0147734	0.0190529	0.439774	0.00424099	0.0103461	0.682668	-0.0230096	0.0156363	0.143996
cg23825057	-0.0104346	0.0233393	0.655693	0.0130116	0.0126737	0.306834	-0.000592342	0.019154	0.975385
cg23825092	-0.0410596	0.0220832	0.0656557	0.0152925	0.0119917	0.204905	0.0388102	0.0181232	0.0344433
cg23825213	0.0068505	0.0265861	0.797142	-0.0132075	0.0144368	0.362274	-0.0165831	0.0218186	0.448855
cg23825231	0.00636031	0.0109125	0.561189	-0.00135243	0.0059257	0.819891	-0.00154218	0.00895561	0.863594
cg23825285	0.0101799	0.00719279	0.159806	-0.00939258	0.00390583	0.0178529	0.00210537	0.00590295	0.722027
cg23825301	0.00369807	0.0134298	0.783554	-0.00440434	0.00729266	0.547127	-0.0064719	0.0110215	0.558269
cg23825344	0.0236132	0.0190351	0.217427	-0.00338229	0.0103365	0.744124	-0.0172091	0.0156217	0.273032
cg23825347	-0.0115378	0.00847356	0.176097	0.0105419	0.00460132	0.0238647	0.00330421	0.00695405	0.635622
cg23825373	-0.0273036	0.0180733	0.133728	0.019401	0.00981419	0.0505628	0.00237324	0.0148324	0.873171
cg23825467	-0.00244202	0.00275158	0.376747	0.00157352	0.00149417	0.294599	0.00157973	0.00225816	0.485674
cg23825480	-0.00134566	0.00425126	0.752198	0.00227492	0.00230852	0.326569	0.00218181	0.00348891	0.533032
cg23825482	-0.000993118	0.00373511	0.790824	0.00102799	0.00202824	0.613284	-0.00230048	0.00306532	0.454563
cg23825512	-0.00698537	0.00895179	0.436871	0.00121808	0.00486101	0.802605	0.0104031	0.00734652	0.159583
cg23825522	-0.00441238	0.00624748	0.481516	0.00239062	0.00339251	0.482502	0.00134097	0.00512716	0.794163
cg23825586	-0.000151363	0.00796519	0.984873	0.000414807	0.00432527	0.923772	0.00197679	0.00653685	0.762913
cg23825644	0.0135059	0.0203748	0.508799	-0.00823457	0.011064	0.4583	-0.00498351	0.0167211	0.766238
cg23825688	0.00233608	0.00256854	0.365076	-0.000308112	0.00139477	0.825576	-0.00240849	0.00210794	0.255694
cg23825757	0.000809221	0.0133259	0.951688	-0.00121749	0.00723627	0.866696	0.00518499	0.0109363	0.636362
cg23825768	-0.0151969	0.00955441	0.114577	0.003777	0.00518824	0.468165	0.0094708	0.00784108	0.229698
cg23825830	-0.00147981	0.00226093	0.514148	0.0003451	0.00122773	0.779172	-0.000537509	0.00185549	0.772602
cg23825881	-0.0148096	0.00826508	0.0759095	0.00551502	0.00448811	0.221766	0.0117125	0.00678296	0.0870178
cg23825905	0.00300024	0.00287508	0.29899	-0.00140585	0.00156123	0.369833	-0.00162006	0.00235951	0.493773
cg23825981	-0.00491716	0.00381366	0.19998	0.00125256	0.0020709	0.546532	0.000382899	0.00312978	0.902853
cg23826287	-0.0030983	0.00322884	0.339375	0.00102973	0.00175333	0.558204	0.00294543	0.00264983	0.268753
cg23826320	-0.00994625	0.0136007	0.466149	-0.00317303	0.00738548	0.668305	0.0145375	0.0111618	0.195489
cg23826341	-0.00376131	0.00649934	0.56396	0.00491281	0.00352928	0.166725	-0.00285555	0.00533385	0.59348
cg23826435	-0.00771172	0.0144122	0.593672	0.00383571	0.0078261	0.625027	0.0181142	0.0118277	0.128516
cg23826478	-0.000306187	0.00618271	0.960592	0.00029996	0.00335734	0.928971	0.00348129	0.00507401	0.494091
cg23826515	0.0176485	0.011191	0.117661	-0.00550504	0.00607694	0.366974	-0.0167746	0.00918418	0.0704916
cg23826541	0.0109585	0.00844493	0.197123	-0.00207286	0.00458578	0.652145	-0.0070251	0.00693056	0.312978
cg23826559	0.0551726	0.0335659	0.103091	-0.0233613	0.018227	0.202647	-0.0206075	0.0275467	0.456001
cg23826570	-0.0289143	0.0152633	0.0608028	0.00458652	0.00828831	0.581132	0.0164308	0.0125263	0.192349
cg23826573	-0.00519753	0.0055094	0.347547	0.0034418	0.00299172	0.252456	0.000762608	0.00452144	0.86637
cg23826579	-0.00489117	0.0144304	0.735294	-0.00699672	0.007836	0.373863	0.0158387	0.0118427	0.183842
cg23826582	0.00177382	0.00712011	0.803726	-2.3373e-05	0.00386637	0.995188	-0.00187563	0.00584331	0.748828
cg23826608	0.0238161	0.00933514	0.0121081	-0.0040517	0.00506918	0.42585	-0.0111795	0.00766113	0.147345
cg23826651	0.00799033	0.0113099	0.481377	-0.00323112	0.00614151	0.599869	-0.011676	0.00928177	0.211072
cg23826681	0.00573285	0.00616143	0.354181	-0.00164154	0.00334579	0.624666	-0.00617767	0.00505654	0.224426
cg23826829	-0.00715052	0.00908414	0.432891	0.00474231	0.00493288	0.338476	0.00467089	0.00745514	0.532264
cg23826851	-0.0100945	0.00745245	0.178344	-0.00377851	0.00404684	0.352507	0.00887151	0.00611605	0.149757
cg23826961	-0.00578416	0.0130151	0.657614	-2.89972e-05	0.0070675	0.996734	0.00037584	0.0106812	0.971994
cg23826980	-0.00238355	0.0322957	0.941301	0.00333784	0.0175373	0.849402	-0.00690062	0.0265044	0.795074
cg23826993	0.0073636	0.0292076	0.801425	-0.0207486	0.0158603	0.19353	0.0255745	0.02397	0.288335
cg23827173	-0.0212386	0.0118157	0.075001	0.00662589	0.00641618	0.304016	0.0185054	0.00969687	0.0589481
cg23827284	-0.00715062	0.0105474	0.499226	-0.00214438	0.00572746	0.708825	0.00464082	0.008656	0.592945
cg23827338	0.00475985	0.0163602	0.771644	0.00973065	0.00888393	0.275773	0.003589	0.0134264	0.789732
cg23827421	0.0133165	0.0198967	0.504719	-0.0115257	0.0108043	0.288414	-0.00836476	0.0163288	0.609488
cg23827444	-0.013847	0.0106407	0.195864	0.000967542	0.0057781	0.867324	0.00719923	0.00873254	0.411488
cg23827476	-0.019735	0.0132437	0.139049	0.00891781	0.00719159	0.217602	0.0123193	0.0108688	0.259488
cg23827488	0.0303994	0.026123	0.247063	-0.0202291	0.0141853	0.156683	-0.0253675	0.0214385	0.239256
cg23827498	-0.0175315	0.0225856	0.439284	0.00140759	0.0122645	0.908837	0.0123022	0.0185355	0.508264
cg23827531	0.0210506	0.0143519	0.145298	-0.0193799	0.00779337	0.0143951	-0.0183133	0.0117783	0.122858
cg23827572	0.000515961	0.00463695	0.911604	-0.000913873	0.00251796	0.717345	0.00190671	0.00380543	0.617337
cg23827581	0.00752488	0.0116768	0.520639	0.00817834	0.00634077	0.199824	-0.0142092	0.0095829	0.140997
cg23827610	-0.00458687	0.0031658	0.150215	0.000346359	0.00171909	0.840697	0.000872414	0.0025981	0.737669
cg23827657	-0.00433171	0.00307765	0.162106	0.00232024	0.00167123	0.167836	0.00142186	0.00252575	0.574617
cg23827669	0.0198306	0.0302032	0.512826	0.00756565	0.016401	0.645499	0.0152759	0.0247871	0.538979
cg23827695	0.0165865	0.0145221	0.255867	0.00329467	0.00788578	0.676909	-0.0136651	0.0119179	0.254033
cg23827787	0.00200285	0.0077923	0.797636	0.00247236	0.00423138	0.56022	-0.0070732	0.00639496	0.271114
cg23827795	-0.00118367	0.00878564	0.893073	2.09569e-06	0.00477078	0.99965	0.00253616	0.00721016	0.7257
cg23827805	-0.00708953	0.0056299	0.210601	0.00387953	0.00305716	0.207119	0.00581688	0.00462033	0.210705
cg23827862	0.00361051	0.00720928	0.617503	-0.00225559	0.00391479	0.565677	-0.00450932	0.00591649	0.447595
cg23827867	-0.00180228	0.00243514	0.460808	0.0012134	0.00132233	0.360825	0.00205979	0.00199846	0.304949
cg23827919	0.0078883	0.00925198	0.39573	-0.00322307	0.00502402	0.522511	-0.00556195	0.00759288	0.465408
cg23827944	0.00329792	0.0039508	0.40567	-7.05787e-05	0.00214537	0.973815	-0.00381608	0.00324233	0.241753
cg23827950	0.0522214	0.0377644	0.16952	0.0137526	0.0205068	0.503858	-0.0533367	0.0309923	0.0880686
cg23827972	0.000507135	0.00587527	0.931371	-0.00243924	0.0031904	0.446172	-0.00291022	0.0048217	0.547374
cg23827991	-0.00381333	0.0326552	0.907251	0.00775624	0.0177325	0.662676	-0.00386822	0.0267994	0.885496
cg23828026	0.00844821	0.00596215	0.159317	-0.00331881	0.00323757	0.307569	-0.00440132	0.004893	0.370343
cg23828146	0.00134472	0.0156243	0.931571	-0.00334105	0.00848434	0.694498	-0.00635389	0.0128225	0.621217
cg23828170	-0.0135084	0.00900655	0.13652	-0.000479267	0.00489074	0.922115	0.00954637	0.00739146	0.199224
cg23828212	-0.00125466	0.00229051	0.584964	0.000644805	0.00124379	0.605207	0.000679625	0.00187976	0.718383
cg23828242	-0.0062646	0.00922038	0.498293	0.00585348	0.00500686	0.244894	0.00140166	0.00756695	0.853386
cg23828265	0.0151772	0.0084723	0.0759796	0.00209826	0.00460064	0.649231	-0.0116595	0.00695302	0.0964012
cg23828283	0.0121546	0.0135911	0.373112	-0.010768	0.00738027	0.147409	-0.00754071	0.0111539	0.500423
cg23828300	0.0048619	0.00583053	0.406162	-0.00260586	0.0031661	0.412261	-0.00152847	0.00478498	0.750006
cg23828301	0.00117588	0.0157438	0.940598	-0.000794116	0.00854923	0.926162	0.00264665	0.0129206	0.838076
cg23828375	0.0199979	0.0184557	0.280928	-0.00917904	0.0100218	0.36172	-0.0167485	0.0151461	0.271228
cg23828397	-0.000614773	0.00246591	0.803587	-0.000507252	0.00133904	0.705553	0.0023601	0.00202371	0.246046
cg23828422	0.00917842	0.0121081	0.45005	-0.00577605	0.00657498	0.381593	-0.0104667	0.00993687	0.294504
cg23828566	-0.00353726	0.0106725	0.740946	-0.00351988	0.00579541	0.544865	0.000349136	0.00875869	0.968276
cg23828593	-0.00894102	0.00793288	0.26216	-0.00298022	0.00430772	0.4905	0.008154	0.00651033	0.213054
cg23828595	-0.00134647	0.00228101	0.556201	-6.71276e-05	0.00123863	0.956878	0.000997728	0.00187197	0.59512
cg23828630	-0.00265302	0.0133643	0.843009	-0.000255914	0.00725712	0.971933	0.00415735	0.0109678	0.705381
cg23828635	-0.024648	0.0201397	0.223622	0.00490866	0.0109363	0.654428	0.0252007	0.0165281	0.1302
cg23828686	-0.0107551	0.0225156	0.63383	0.00247868	0.0122264	0.839719	0.00922041	0.018478	0.61878
cg23828720	-0.0132197	0.0097611	0.178407	0.0026539	0.00530048	0.61759	0.00529098	0.00801071	0.510321
cg23828763	-0.0646711	0.0757863	0.395328	0.100344	0.0411535	0.0163583	0.0591955	0.062196	0.343307
cg23828765	0.0576695	0.0211349	0.00740569	-0.0144093	0.0114767	0.211947	-0.0291406	0.0173449	0.0957819
cg23828766	0.00113868	0.00214825	0.597144	-0.00128615	0.00116655	0.272639	0.000135915	0.00176302	0.93869
cg23828814	0.00548022	0.00236726	0.0224679	-0.00141465	0.00128547	0.273521	-0.00372878	0.00194275	0.0575333
cg23828851	0.012291	0.0114851	0.286885	-0.00698051	0.00623666	0.265463	-0.0110087	0.00942556	0.245346
cg23828867	0.00296426	0.00877077	0.73603	0.00117102	0.00476271	0.806238	-0.00060339	0.00719796	0.933346
cg23828876	0.0187422	0.0148099	0.20836	-0.00402039	0.00804209	0.618131	-0.0183142	0.0121541	0.134721
cg23829024	0.00337425	0.0055584	0.545066	0.00423277	0.00301833	0.163625	-0.00746135	0.00456165	0.104767
cg23829076	-0.00708592	0.0144007	0.623661	0.0108303	0.00781987	0.168864	0.00951382	0.0118183	0.422552
cg23829102	0.00872173	0.02096	0.678139	0.00272926	0.0113817	0.810937	-0.0162972	0.0172014	0.345495
cg23829172	-0.00289788	0.00777412	0.710044	0.00540355	0.00422151	0.203237	0.00182287	0.00638004	0.775635
cg23829193	-0.00695584	0.00821829	0.399175	0.00483755	0.0044627	0.280737	0.000329569	0.00674456	0.961116
cg23829256	0.00398631	0.0299453	0.894342	0.0185234	0.0162609	0.257119	0.00319615	0.0245754	0.89676
cg23829267	0.00632483	0.00999471	0.528166	-0.00113611	0.00542734	0.834577	-0.00954818	0.00820242	0.246915
cg23829273	0.0439144	0.0247073	0.0782685	-0.0254394	0.0134166	0.0605684	-0.0148684	0.0202767	0.464952
cg23829318	-0.0210605	0.014281	0.143143	0.00713907	0.00775488	0.359279	0.0183819	0.0117201	0.119657
cg23829380	0.0192344	0.0177831	0.28179	0.0161067	0.00965659	0.0981699	-0.0171612	0.0145942	0.242176
cg23829395	0.00599645	0.0103313	0.562821	-0.0045588	0.00561011	0.4182	-0.00121828	0.00847865	0.88601
cg23829447	-0.000870214	0.0037899	0.818818	0.00100816	0.00205799	0.625199	-0.00106272	0.00311028	0.733243
cg23829518	-0.0106592	0.00758085	0.162524	0.000154259	0.00411656	0.970176	0.011602	0.00622143	0.0648689
cg23829523	0.00810168	0.00985723	0.41291	-0.00228029	0.00535268	0.670934	-0.00872693	0.0080896	0.283044
cg23829528	0.000254545	0.00971077	0.979135	-0.000778629	0.00527315	0.882882	-0.00177207	0.0079694	0.824446
cg23829577	-0.00612805	0.0024564	0.0140914	-0.00152793	0.00133388	0.254495	0.00486586	0.00201591	0.0174412
cg23829584	0.0268646	0.0283005	0.344569	-0.00967928	0.0153678	0.530104	-0.042874	0.0232256	0.0675835
cg23829641	-0.00979409	0.00708682	0.169767	0.0052525	0.00384829	0.175072	0.00435036	0.00581598	0.456056
cg23829772	-0.00830354	0.00821504	0.314343	0.00679154	0.00446094	0.130767	-0.000469031	0.00674189	0.944663
cg23829904	0.000810846	0.00231043	0.726297	0.000411106	0.00125461	0.74378	-0.00139784	0.00189612	0.462564
cg23829929	-0.000180971	0.00989402	0.98544	0.00578858	0.00537266	0.283653	-0.00388819	0.00811979	0.632993
cg23829948	-0.00710398	0.0141808	0.617401	-0.00436507	0.00770046	0.571965	-0.0053607	0.0116378	0.645976
cg23829949	0.00203857	0.00578825	0.725369	-0.0006939	0.00314314	0.825684	-0.00468734	0.00475028	0.325931
cg23829990	-0.0161867	0.0111113	0.148028	0.00804869	0.00603369	0.184973	0.0119306	0.00911882	0.193482
cg23830023	0.0296238	0.0571928	0.605524	-0.0366065	0.0310569	0.241064	0.00362542	0.0469368	0.938573
cg23830024	-0.0192777	0.0114576	0.0953042	0.00958497	0.00622172	0.126295	0.0117402	0.00940299	0.214477
cg23830037	0.000107281	0.00298121	0.971359	4.38542e-05	0.00161886	0.978437	0.000833731	0.00244661	0.733926
cg23830052	0.0111243	0.00915103	0.226725	-0.00627893	0.0049692	0.209056	0.00234347	0.00751004	0.755597
cg23830082	-2.10878e-05	0.0212153	0.999209	0.0238194	0.0115204	0.041025	0.0081247	0.0174109	0.641678
cg23830100	-0.0144798	0.00863113	0.0962598	0.00373019	0.00468689	0.427817	0.012594	0.00708337	0.0781727
cg23830169	-0.0007756	0.00666952	0.907635	-0.00255113	0.00362169	0.482671	0.00251132	0.00547351	0.647274
cg23830184	-0.00360951	0.0145349	0.804339	-0.00772916	0.00789276	0.329594	0.00771597	0.0119285	0.519074
cg23830185	-0.047637	0.0661034	0.472657	-0.0282392	0.0358955	0.433147	0.0397421	0.0542495	0.465373
cg23830205	-0.0241059	0.01479	0.105988	0.0118599	0.0080313	0.14261	0.0184994	0.0121378	0.13035
cg23830245	0.0170306	0.0174163	0.33029	0.000615601	0.00945739	0.948219	0.00239671	0.0142931	0.86714
cg23830250	-0.00178779	0.0239667	0.940673	-0.00679039	0.0130144	0.602887	0.00492953	0.0196689	0.802571
cg23830281	0.00640103	0.0163685	0.696511	-0.00251473	0.00888845	0.777769	-0.0215678	0.0134333	0.111239
cg23830290	-0.020357	0.0198074	0.306323	0.0248634	0.0107558	0.0226615	0.0089672	0.0162555	0.582313
cg23830313	-0.00425186	0.0106146	0.689514	0.00573856	0.00576392	0.32163	-0.000110546	0.00871111	0.989898
cg23830315	-0.000899191	0.0115035	0.937837	0.00450674	0.00624664	0.472153	-0.00327154	0.00944065	0.729601
cg23830326	-0.00359349	0.00209808	0.0895762	-0.000378268	0.0011393	0.740508	0.00234174	0.00172185	0.176606
cg23830335	-0.0149744	0.0169897	0.380033	0.0102139	0.00922575	0.270663	0.0130558	0.013943	0.351135
cg23830414	0.0283634	0.0167042	0.0923401	0.00172349	0.00907076	0.849655	-0.0185188	0.0137088	0.179509
cg23830540	0.0120161	0.0129962	0.357205	-0.00875918	0.00705723	0.217186	-0.0149243	0.0106657	0.164544
cg23830590	0.00590316	0.0149457	0.693626	-0.00144122	0.00811581	0.859378	0.00270011	0.0122656	0.826172
cg23830619	-0.0123149	0.0116804	0.294046	0.00160702	0.00634268	0.800458	0.012148	0.00958579	0.207729
cg23830653	-0.00797938	0.00639333	0.214652	-0.00100452	0.00347171	0.772862	0.00804907	0.00524685	0.127882
cg23830708	-4.38541e-05	0.012149	0.997126	0.00167425	0.00659716	0.800137	-0.00670026	0.0099704	0.502983
cg23830747	-0.0146	0.0100922	0.150834	0.00502794	0.00548025	0.360907	0.0108881	0.0082824	0.191378
cg23830756	0.0167098	0.0142014	0.241881	-0.00518168	0.00771164	0.503037	-0.0128487	0.0116547	0.272676
cg23830794	0.00972669	0.0154314	0.529793	0.0127935	0.00837956	0.129693	-0.0116673	0.0126642	0.358919
cg23830810	-0.00933522	0.00705969	0.188802	-0.00268465	0.00383356	0.485217	0.00508271	0.00579372	0.382247
cg23830963	-0.00976471	0.00880155	0.269664	0.00116511	0.00477943	0.807859	0.0104356	0.00722323	0.151378
cg23830969	0.00691427	0.0103181	0.504191	-0.00733476	0.00560293	0.193231	-0.00526869	0.0084678	0.535096
cg23830984	-0.0473628	0.0232057	0.0436451	0.0145543	0.0126012	0.250596	0.0420593	0.0190444	0.0292843
cg23831005	-0.00108415	0.0215269	0.959925	-0.0206034	0.0116896	0.0807549	0.0143215	0.0176666	0.419316
cg23831021	0.000558754	0.00338034	0.869015	-0.00109697	0.0018356	0.551329	0.00111994	0.00277417	0.687214
cg23831033	0.0132689	0.00938066	0.16004	-0.00619019	0.0050939	0.226885	-0.0202455	0.00769849	0.00976692
cg23831110	-0.00355275	0.00418585	0.397862	-0.000299951	0.002273	0.895255	0.00196647	0.00343523	0.56819
cg23831143	0.00162368	0.0104835	0.8772	0.00234957	0.00569276	0.680608	-0.00815777	0.00860356	0.345114
cg23831153	-0.0184501	0.0865828	0.83165	0.0352661	0.0470163	0.454806	0.0191821	0.0710565	0.7877
cg23831155	2.95468e-05	0.00401507	0.994142	-0.000587239	0.00218027	0.788171	-0.000726781	0.00329508	0.825839
cg23831175	0.0183236	0.00726033	0.0130373	-0.00689056	0.00394251	0.0832962	-0.0147126	0.00595838	0.0150779
cg23831328	0.0016884	0.00396681	0.671208	-0.00378939	0.00215406	0.081327	-0.00184104	0.00325547	0.572871
cg23831366	-0.0303395	0.0191587	0.116159	0.00816881	0.0104036	0.434029	0.0388295	0.0157231	0.0150642
cg23831386	0.00477078	0.019175	0.803978	-0.01655	0.0104124	0.11483	0.00791173	0.0157365	0.616135
cg23831424	-0.0168728	0.012769	0.189115	0.00228248	0.00693385	0.742646	0.0121276	0.0104792	0.249658
cg23831458	0.0156146	0.0167834	0.354223	-0.00450296	0.00911374	0.622231	-0.00657978	0.0137737	0.633808
cg23831517	-0.00727211	0.00925494	0.433701	0.00321848	0.00502562	0.523235	0.00306694	0.00759531	0.687148
cg23831536	-0.00176093	0.00711001	0.804852	0.000478188	0.00386089	0.901657	0.00195779	0.00583502	0.737869
cg23831542	-0.00139748	0.00216009	0.51901	0.000108013	0.00117297	0.926798	0.00120542	0.00177274	0.497948
cg23831547	-0.011518	0.0547452	0.833751	-0.043997	0.0297278	0.141733	0.0356229	0.0449281	0.42955
cg23831574	-0.0139859	0.00949634	0.143669	0.00459258	0.00515671	0.375087	0.0150538	0.00779343	0.055981
cg23831597	0.00248254	0.00255357	0.333091	-0.00202247	0.00138664	0.147541	-0.00150592	0.00209565	0.473917
cg23831626	0.00518442	0.00846734	0.541613	-0.00127717	0.00459794	0.781711	-0.010957	0.00694895	0.117715
cg23831630	-0.0045157	0.00702979	0.521972	0.00141987	0.00381732	0.710642	0.00129569	0.00576918	0.822716
cg23831685	0.0123514	0.012744	0.334576	-0.00123482	0.00692024	0.858709	-0.00597577	0.0104587	0.568915
cg23831735	-0.00684042	0.00941238	0.468925	0.00396854	0.00511112	0.439148	0.00255566	0.00772452	0.741387
cg23831742	-0.00153154	0.00654788	0.815498	0.00187358	0.00355564	0.599301	0.000719333	0.00537369	0.893756
cg23831827	0.00328703	0.00955805	0.731577	0.00115198	0.00519022	0.824763	-0.00713331	0.00784407	0.365133
cg23831864	-0.00974701	0.00750522	0.196764	0.00192088	0.00407549	0.638343	0.0113359	0.00615936	0.0684005
cg23831876	-0.0132352	0.0109626	0.229904	0.00687627	0.00595291	0.250548	-0.000845875	0.00899673	0.925264
cg23831890	0.015211	0.0136519	0.267621	-0.00790416	0.00741327	0.288659	-0.00948376	0.0112038	0.399124
cg23831891	-0.0132664	0.0111153	0.235233	0.00516557	0.00603587	0.393962	0.00619949	0.0091221	0.498178
cg23831893	-0.00289693	0.00998042	0.772163	-0.000375539	0.00541958	0.944882	0.000566802	0.00819069	0.944956
cg23831897	-0.0062428	0.00349269	0.0766281	-0.000298564	0.0018966	0.875202	0.00422802	0.00286637	0.143057
cg23831898	-0.000580041	0.00872341	0.947106	0.00622607	0.004737	0.191463	0.00350063	0.0071591	0.625832
cg23831942	-0.00248339	0.0116924	0.832193	-0.00224166	0.00634924	0.724719	0.00832139	0.00959571	0.387721
cg23831996	0.014975	0.0147236	0.31135	-0.00639711	0.00799522	0.425368	-0.0150023	0.0120833	0.217036
cg23831998	0.013748	0.00874071	0.118619	-0.00560985	0.00474639	0.239786	-0.00728274	0.00717329	0.312211
cg23832029	-0.0498142	0.0251317	0.0499591	0.00166964	0.0136471	0.90285	0.0344258	0.020625	0.0979359
cg23832061	0.00135645	0.00237874	0.569678	-0.000503383	0.00129171	0.697509	5.23033e-05	0.00195218	0.978674
cg23832103	-0.00281952	0.0176353	0.873269	-0.00402675	0.00957632	0.674948	-0.00235193	0.0144729	0.871205
cg23832113	-0.0328296	0.0251123	0.193832	0.00575547	0.0136365	0.673802	0.0286704	0.0206091	0.166986
cg23832161	0.00014998	0.00648902	0.981602	-0.00141135	0.00352367	0.689541	0.0019678	0.00532538	0.712455
cg23832217	0.0162999	0.00933955	0.0837326	0.000594213	0.00507157	0.906943	-0.0201458	0.00766475	0.00980579
cg23832225	0.00543901	0.0087954	0.537595	-0.00667269	0.00477609	0.165194	-0.00410532	0.00721818	0.570687
cg23832237	0.00138611	0.00970861	0.886732	-0.0063206	0.00527198	0.233142	-9.0455e-05	0.00796763	0.990963
cg23832259	-0.00290696	0.00385915	0.4529	0.000372157	0.0020956	0.859372	0.000616919	0.00316711	0.845917
cg23832334	-0.0159233	0.0163647	0.332675	-0.00194632	0.00888635	0.827037	0.00735196	0.0134301	0.585196
cg23832364	-0.00909316	0.0111411	0.41616	-0.00586621	0.00604985	0.33435	0.00918655	0.00914323	0.317228
cg23832388	-0.023002	0.0152379	0.134032	-0.000370294	0.00827452	0.964387	0.0187862	0.0125054	0.1359
cg23832418	0.0273457	0.0221965	0.220583	-0.0186859	0.0120532	0.123944	0.00391097	0.0182162	0.830401
cg23832438	0.000292942	0.0031029	0.924956	0.00114221	0.00168494	0.499264	-0.00105148	0.00254648	0.680472
cg23832439	0.00762733	0.00727947	0.297034	-0.00129436	0.0039529	0.743953	-8.61756e-05	0.00597409	0.988517
cg23832460	-0.00615956	0.00585583	0.295165	-0.00502226	0.00317984	0.117114	0.00442462	0.00480574	0.359224
cg23832497	-0.00941125	0.00926052	0.311728	-0.00268064	0.00502866	0.595059	0.0051853	0.00759989	0.496493
cg23832593	0.00724747	0.010787	0.503076	-0.0181584	0.00585759	0.00245808	-0.00165787	0.00885266	0.851791
cg23832596	-0.00752066	0.00867787	0.388021	-0.000270979	0.00471226	0.954247	0.0186869	0.00712172	0.00992658
cg23832749	0.00667192	0.00780619	0.394577	0.000312364	0.00423892	0.941391	0.000420114	0.00640636	0.947833
cg23832787	-0.00311743	0.00310891	0.318187	4.57145e-05	0.0016882	0.978446	0.00242839	0.00255141	0.343294
cg23832792	-0.00245321	0.00248658	0.326014	-0.000454369	0.00135026	0.737132	0.000774709	0.00204068	0.70495
cg23832814	0.00162233	0.0106032	0.878675	-0.000338633	0.00575774	0.953207	-0.00452049	0.00870177	0.604462
cg23832822	-0.00181912	0.00425086	0.669529	0.0013151	0.00230831	0.570026	-0.000169532	0.00348858	0.961329
cg23832825	-0.00383919	0.00677261	0.571957	0.00225277	0.00367767	0.541436	0.00290031	0.00555812	0.602849
cg23832862	0.00158444	0.00333595	0.635759	0.00178683	0.00181149	0.326108	-0.000912874	0.00273774	0.739436
cg23832889	0.00585341	0.00665616	0.381103	-0.00200832	0.00361443	0.579586	-0.00740205	0.00546255	0.178177
cg23832895	0.00493394	0.0117903	0.676415	-0.00517369	0.00640236	0.420783	-0.00995432	0.009676	0.305847
cg23832994	-0.0168546	0.0154628	0.27809	0.00480536	0.00839663	0.568289	0.0127814	0.01269	0.316046
cg23833004	-0.00670061	0.00778192	0.391084	-0.000190161	0.00422574	0.964188	0.00727122	0.00638644	0.257368
cg23833009	0.00281021	0.00649428	0.666065	-0.000807227	0.00352653	0.819371	-0.00120827	0.0053297	0.821074
cg23833025	-0.0160896	0.0072955	0.0295056	0.00267451	0.00396161	0.501025	0.0121559	0.00598725	0.0447385
cg23833033	-0.00598137	0.00855028	0.485684	-0.000984837	0.00464298	0.832411	0.0077531	0.00701701	0.271614
cg23833119	-0.00138199	0.0160401	0.931497	-0.00534847	0.00871012	0.540449	-0.00301184	0.0131638	0.819451
cg23833139	0.0086017	0.00621291	0.169011	-0.00681931	0.00337374	0.0456779	-0.00731268	0.00509879	0.154352
cg23833195	0.00274884	0.0150752	0.85565	-0.0073894	0.00818613	0.368672	-0.00118638	0.0123718	0.92378
cg23833208	-0.00371278	0.00766703	0.629169	-0.00291942	0.00416336	0.484648	0.00292733	0.00629215	0.642683
cg23833352	0.00771163	0.00452496	0.0911588	-0.0028204	0.00245715	0.253526	-0.00895182	0.00371353	0.0175841
cg23833371	-0.00998115	0.0136841	0.467308	-0.000540658	0.00743074	0.942129	0.0124082	0.0112302	0.271615
cg23833382	-0.00664734	0.0113785	0.56028	0.000824126	0.00617876	0.894136	0.00662888	0.00933806	0.479282
cg23833452	0.00251861	0.00392544	0.52246	-0.000801782	0.00213159	0.707536	-0.00571671	0.00322151	0.0787401
cg23833461	0.0141497	0.0190976	0.460323	0.00696897	0.0103704	0.502989	-0.0174119	0.015673	0.269011
cg23833543	-0.0105507	0.0101131	0.299108	-0.00482333	0.00549162	0.381692	0.00919705	0.00829958	0.270221
cg23833550	0.00240901	0.00351943	0.495105	-0.000917518	0.00191112	0.632114	-0.00192699	0.00288831	0.506062
cg23833588	0.00151955	0.00306174	0.620672	0.0017405	0.00166259	0.29746	-5.68749e-05	0.0025127	0.981982
cg23833589	0.016508	0.0194502	0.397876	0.00962788	0.0105619	0.36399	-0.00569461	0.0159623	0.72196
cg23833878	0.0239573	0.013079	0.0696967	-0.00449825	0.00710219	0.527813	-0.0257216	0.0107337	0.0182464
cg23833896	0.00218517	0.0116285	0.851289	0.00473937	0.00631452	0.454526	-0.0197298	0.00954324	0.0410423
cg23833951	-0.0152493	0.0185819	0.413619	0.0160386	0.0100903	0.114817	0.0124259	0.0152497	0.416931
cg23834013	0.00191794	0.0113189	0.865757	-0.00546691	0.00614638	0.375701	-0.00290761	0.00928913	0.754864
cg23834034	-0.0124787	0.00849255	0.144587	0.00221289	0.00461163	0.632287	0.00816897	0.00696964	0.243697
cg23834099	-0.00074939	0.00410727	0.855562	-0.00137222	0.00223033	0.539659	0.00182191	0.00337074	0.589939
cg23834106	-0.0140533	0.00923483	0.130937	0.00766825	0.00501471	0.129097	0.00310885	0.00757881	0.682455
cg23834119	0.0231173	0.011841	0.0534425	-0.00357041	0.00642989	0.579829	-0.00623603	0.00971761	0.522387
cg23834123	-0.00803905	0.0120554	0.506271	0.00516605	0.00654636	0.431723	0.00498039	0.00989362	0.615694
cg23834208	-0.00418844	0.00819597	0.61035	0.00607614	0.00445058	0.174962	5.68198e-05	0.00672624	0.993275
cg23834210	0.00784797	0.00833398	0.348419	0.000253741	0.00452553	0.955389	-0.0127369	0.0068395	0.065236
cg23834228	0.00806179	0.0114797	0.483996	0.00239706	0.0062337	0.701326	-0.0209822	0.00942109	0.0279739
cg23834237	-0.00545242	0.00860089	0.527438	0.000735807	0.00467046	0.875104	0.00617719	0.00705855	0.383407
cg23834244	-0.0176191	0.0087831	0.0473077	0.0042456	0.00476941	0.375316	0.00816049	0.00720808	0.260041
cg23834254	0.000748028	0.00357038	0.834438	-0.000735803	0.00193879	0.705036	0.00033285	0.00293013	0.909765
cg23834301	0.00208053	0.0124525	0.867615	0.000491058	0.00676194	0.94224	0.00137813	0.0102194	0.892974
cg23834320	-0.00315756	0.0149268	0.83286	0.00262005	0.00810555	0.747126	0.000863921	0.01225	0.943905
cg23834363	6.62363e-05	0.0102223	0.994842	0.00524182	0.00555095	0.34708	0.00235464	0.00838924	0.779488
cg23834427	-0.00126583	0.00883782	0.886372	0.00523003	0.00479912	0.278188	-0.00455568	0.00725299	0.531234
cg23834460	-0.00538723	0.027821	0.846816	-0.00620587	0.0151074	0.68203	0.0138453	0.022832	0.545499
cg23834489	-0.000533805	0.0317587	0.98662	0.0220347	0.0172457	0.204048	0.00279408	0.0260637	0.914824
cg23834494	-0.00762902	0.012829	0.553285	0.0096123	0.0069664	0.170444	0.00804831	0.0105284	0.446245
cg23834525	-0.00263884	0.00352189	0.455295	-0.00116303	0.00191246	0.544353	0.00356158	0.00289033	0.220487
cg23834593	0.000904869	0.00722236	0.900525	0.000664169	0.00392189	0.865833	-0.00738888	0.00592722	0.215192
cg23834643	-0.00197094	0.00942135	0.83468	0.00496431	0.00511599	0.334	0.00625467	0.00773188	0.420293
cg23834688	-0.00714687	0.00645566	0.270678	0.00373671	0.00350556	0.288786	0.00876442	0.00529801	0.10092
cg23834711	-0.00549893	0.00273396	0.0467349	0.00213037	0.0014846	0.154129	0.00273333	0.0022437	0.225744
cg23834765	-0.00742008	0.00803387	0.357716	-0.0017099	0.00436256	0.695855	0.00861874	0.00659321	0.193865
cg23834779	-0.000800169	0.00313508	0.799021	0.000592274	0.00170241	0.728578	0.000787917	0.00257288	0.760002
cg23834809	-0.000939762	0.0106211	0.929655	0.000731443	0.00576747	0.899313	0.00897632	0.00871647	0.305358
cg23834813	-0.00393455	0.0103042	0.703317	-0.00434572	0.0055954	0.439027	0.00634447	0.00845643	0.454704
cg23834837	-0.00212063	0.00313864	0.50068	-0.00184792	0.00170435	0.280629	0.00315919	0.00257581	0.222635
cg23834895	-0.00491541	0.00725287	0.499373	-0.00489539	0.00393846	0.216522	0.00592618	0.00595226	0.321621
cg23834919	-0.0131147	0.0101751	0.200134	0.00871029	0.00552527	0.117795	0.0124901	0.00835043	0.137583
cg23835034	-0.0101439	0.0107019	0.345279	0.000671178	0.00581137	0.908264	0.00706734	0.00878282	0.422741
cg23835083	-0.000437879	0.00833448	0.958195	-0.00202634	0.0045258	0.655227	0.000650445	0.00683991	0.924412
cg23835104	0.00744003	0.00998931	0.457981	-0.00322926	0.0054244	0.552851	-0.000827201	0.00819799	0.919811
cg23835287	-0.0243395	0.0123792	0.0517996	0.00864641	0.00672216	0.201055	0.0232817	0.0101593	0.0238291
cg23835405	-0.00258954	0.0163783	0.874661	0.000914313	0.00889374	0.918306	0.00352315	0.0134412	0.793723
cg23835428	-0.000174292	0.0072433	0.980846	0.00265041	0.00393327	0.501823	-0.00217216	0.00594441	0.715505
cg23835453	-0.0109676	0.00832329	0.190343	0.00347678	0.00451972	0.443395	0.00224786	0.00683072	0.74272
cg23835476	0.00954607	0.00658816	0.15019	0.00207535	0.00357751	0.563026	-0.00841287	0.00540675	0.122582
cg23835532	0.0198297	0.0210286	0.347753	0.00542912	0.011419	0.635411	-0.00877627	0.0172577	0.612091
cg23835585	-0.000241596	0.00252284	0.923882	0.000235562	0.00136995	0.863794	0.00106926	0.00207043	0.606581
cg23835597	0.00473438	0.0042092	0.263135	-0.00204378	0.00228568	0.373185	-0.00278628	0.00345439	0.421643
cg23835646	0.0173076	0.016291	0.290382	0.00136063	0.00884636	0.878044	-0.0237171	0.0133697	0.0788384
cg23835677	0.00218137	0.00223833	0.331922	-0.00067652	0.00121546	0.578935	-0.000404827	0.00183695	0.825983
cg23835686	-0.00842036	0.0160511	0.60092	0.0101996	0.0087161	0.24445	0.00762178	0.0131728	0.564042
cg23835766	0.0138131	0.0155633	0.376724	0.000119782	0.00845119	0.988717	-0.0119278	0.0127724	0.352415
cg23835783	0.00225329	0.00680649	0.741237	0.00206603	0.00369607	0.577311	-0.00490999	0.00558592	0.381321
cg23835812	0.00540471	0.0030051	0.0748387	-0.00145023	0.00163183	0.376096	-0.00409007	0.00246622	0.100078
cg23835821	-0.0333832	0.0187489	0.0777487	0.00548523	0.0101811	0.591136	0.0117618	0.0153868	0.44626
cg23835844	-0.00940243	0.0106421	0.378885	0.00718973	0.00577887	0.216092	0.00713777	0.00873369	0.415542
cg23835877	0.0135836	0.0145564	0.352775	-0.00232228	0.00790443	0.769468	-0.00210795	0.0119461	0.860261
cg23835914	-0.00667427	0.0167256	0.690634	0.00202538	0.00908238	0.823948	0.00171339	0.0137263	0.90089
cg23835923	0.00160469	0.00713004	0.82235	0.00149702	0.00387176	0.699762	0.00234329	0.00585146	0.689593
cg23835967	-0.00922848	0.00858938	0.284992	0.00254573	0.00466421	0.586308	0.00695664	0.0070491	0.325866
cg23835971	-0.00977368	0.0108451	0.369449	0.00760829	0.00588914	0.199093	0.00870535	0.00890035	0.330176
cg23836020	0.00849182	0.0134191	0.528166	0.00892834	0.00728683	0.223091	-0.0107705	0.0110127	0.330217
cg23836127	0.00598433	0.0118948	0.615897	-0.000859659	0.00645913	0.894364	-0.00996221	0.00976179	0.309716
cg23836155	0.0319979	0.0177655	0.0744217	0.00066018	0.00964701	0.945565	-0.0251182	0.0145797	0.0877306
cg23836163	0.00159235	0.00979011	0.871093	-0.00305634	0.00531624	0.566529	0.00275797	0.00803452	0.732054
cg23836168	0.00795295	0.0109727	0.470117	-0.00547882	0.0059584	0.35984	-0.00642014	0.00900503	0.477387
cg23836174	-0.0037104	0.0141319	0.793385	0.00442098	0.00767392	0.565722	0.00797078	0.0115977	0.493359
cg23836322	0.00199267	0.0101624	0.844906	0.00592767	0.00551837	0.285097	-0.00624872	0.00834001	0.455308
cg23836357	0.0190074	0.01518	0.213177	-0.0133524	0.00824305	0.108131	-0.0107312	0.0124579	0.390891
cg23836365	-0.00174352	0.0110226	0.874608	0.00017569	0.0059855	0.976637	7.72161e-05	0.00904598	0.993205
cg23836403	-0.00925499	0.0154527	0.550454	0.00234869	0.00839112	0.780079	0.00994098	0.0126816	0.434791
cg23836413	0.0132362	0.0101168	0.193485	-0.00785719	0.00549363	0.155483	-0.00683051	0.00830261	0.412462
cg23836449	-0.00189427	0.00815429	0.816734	-0.000456976	0.00442795	0.91799	-0.004049	0.00669204	0.546394
cg23836452	-0.00393424	0.00767331	0.609177	0.00278292	0.00416677	0.505606	-0.000935945	0.0062973	0.882121
cg23836455	-0.0129171	0.0117403	0.273631	0.00377162	0.00637521	0.555328	0.00564623	0.00963496	0.559066
cg23836456	0.00106043	0.0022099	0.632282	0.000247824	0.00120002	0.836769	-0.000431925	0.00181361	0.812202
cg23836472	0.00170103	0.012438	0.89147	-0.00488531	0.00675411	0.471025	0.00358742	0.0102076	0.725926
cg23836487	0.00286411	0.00320047	0.372792	-0.00227481	0.00173792	0.193287	-0.000405036	0.00262655	0.877728
cg23836509	-0.00549539	0.00325548	0.0942359	3.07721e-05	0.00176779	0.986143	0.00336664	0.00267169	0.210295
cg23836542	0.00302397	0.00391167	0.441142	-0.00269706	0.00212412	0.20686	-0.00475737	0.00321021	0.141213
cg23836570	-0.243463	0.114544	0.035783	0.00439681	0.0621999	0.943774	0.145405	0.0940037	0.124784
cg23836594	-0.00872527	0.0133234	0.513909	0.000414498	0.00723487	0.954417	0.0107689	0.0109342	0.326842
cg23836612	-0.0081059	0.00929559	0.385099	-0.0013509	0.0050477	0.789488	0.00320243	0.00762867	0.675459
cg23836613	-0.0114717	0.0198745	0.564978	-0.00290791	0.0107923	0.788093	0.0167931	0.0163106	0.305462
cg23836621	0.0011047	0.00271527	0.68491	-0.00255156	0.00147445	0.0863414	-0.00145321	0.00222836	0.515668
cg23836628	0.00262399	0.0129577	0.839897	0.00455036	0.00703633	0.519177	-0.00478621	0.0106341	0.653538
cg23836706	0.015237	0.0176532	0.389944	-0.00758136	0.00958606	0.430719	-0.0168274	0.0144876	0.247951
cg23836716	-0.00663137	0.0109193	0.544901	0.00541496	0.00592944	0.363117	0.00200352	0.00896125	0.823502
cg23836737	-0.001299	0.00903867	0.885988	-0.00755957	0.00490819	0.126385	0.00339714	0.00741783	0.647877
cg23836745	-0.00625134	0.0103906	0.548657	-0.00161731	0.00564234	0.774929	0.0077775	0.00852736	0.363729
cg23836747	0.0140123	0.00749387	0.0641666	-0.00297149	0.00406933	0.466811	-0.00694791	0.00615004	0.261046
cg23836814	-0.0087787	0.0221213	0.692251	0.00708552	0.0120123	0.556497	-0.00558949	0.0181544	0.758751
cg23836864	-0.00632966	0.00741896	0.395417	-0.00354782	0.00402865	0.380429	0.00418777	0.00608856	0.493021
cg23836931	-0.00330433	0.00762936	0.665785	-0.000770969	0.0041429	0.852714	0.00445719	0.00626124	0.478052
cg23837109	0.00254118	0.0150788	0.866479	0.000881933	0.00818813	0.914423	-0.00212742	0.0123749	0.86382
cg23837183	0.0281232	0.0187483	0.136469	-0.0152772	0.0101807	0.136325	-0.0267046	0.0153863	0.085433
cg23837188	0.00252382	0.00208478	0.228645	-0.00157193	0.00113208	0.167781	-0.00339357	0.00171093	0.049807
cg23837191	0.000879099	0.00896465	0.922061	0.000677898	0.00486799	0.889502	-0.00238734	0.00735708	0.746179
cg23837211	-0.0149208	0.0107581	0.168264	0.005124	0.00584185	0.382333	0.0115497	0.00882889	0.193543
cg23837233	-0.0183916	0.019058	0.336645	0.00864733	0.0103489	0.405203	0.00753111	0.0156405	0.631107
cg23837253	-0.00266914	0.00757489	0.725237	0.000375196	0.00411332	0.927488	0.000291519	0.00621653	0.962683
cg23837265	-0.0031282	0.0199903	0.875937	0.000670009	0.0108552	0.950896	0.00243618	0.0164056	0.882222
cg23837282	0.00462091	0.00852189	0.58875	0.00227615	0.00462757	0.623793	-0.0029133	0.00699372	0.677813
cg23837289	0.00642962	0.00948736	0.499383	-0.00270234	0.00515184	0.600959	-0.00223727	0.00778605	0.77439
cg23837299	0.00385963	0.0105967	0.716385	-0.00237023	0.00575421	0.681205	-0.00575938	0.00869643	0.509184
cg23837307	0.0117914	0.0143976	0.414569	-0.0101773	0.00781822	0.195724	-0.0102	0.0118158	0.38988
cg23837350	-0.00148326	0.00877969	0.866152	-0.000584194	0.00476756	0.902699	0.0014897	0.00720529	0.836587
cg23837438	-0.00338419	0.00652182	0.604871	0.00568671	0.00354148	0.111198	-0.00616222	0.0053523	0.252097
cg23837520	-0.000268445	0.0071804	0.970245	0.0010717	0.00389911	0.783941	0.00107991	0.00589278	0.854931
cg23837547	-0.0120009	0.0113362	0.292084	0.00866438	0.00615578	0.162093	0.00894128	0.00930333	0.338618
cg23837612	0.012773	0.0116823	0.276624	-0.00372669	0.00634373	0.558098	-0.0106749	0.00958739	0.267951
cg23837623	-0.0138831	0.0119308	0.24709	0.00984569	0.00647868	0.131454	0.011662	0.00979133	0.236195
cg23837625	0.0144648	0.0100463	0.152762	-0.00662156	0.00545538	0.227436	-0.0160028	0.0082448	0.0548223
cg23837634	-0.00390763	0.00986996	0.692937	0.0027811	0.0053596	0.604872	0.000929104	0.00810005	0.908889
cg23837658	0.003914	0.00325572	0.23187	-0.00179479	0.00176792	0.31224	-0.00240117	0.00267189	0.370787
cg23837683	-0.0234622	0.0161846	0.149998	0.00733842	0.00878858	0.405531	0.0174705	0.0132823	0.191137
cg23837691	0.00941375	0.00837534	0.263467	0.000744797	0.00454799	0.870217	-0.00882157	0.00687345	0.20204
cg23837707	-0.0120023	0.00568865	0.0371374	-0.00333596	0.00308906	0.282536	0.0100212	0.00466854	0.0340277
cg23837740	0.00817959	0.0125263	0.515124	-0.00514936	0.00680207	0.450651	-0.0120304	0.0102801	0.244425
cg23837756	0.00146598	0.0023591	0.535612	0.000584358	0.00128104	0.649175	0.000349677	0.00193606	0.857004
cg23837774	-0.00383843	0.0185073	0.836081	0.00729557	0.0100499	0.46942	0.013012	0.0151885	0.393474
cg23837799	-0.00164388	0.00488327	0.737033	0.00538264	0.00265172	0.0447834	0.000232871	0.00400759	0.953768
cg23837845	-0.0140184	0.0116399	0.231041	0.0136229	0.00632071	0.0333203	0.0113819	0.00955259	0.236023
cg23837867	0.0126497	0.00605674	0.0390578	-0.00560916	0.00328894	0.0909303	-0.0115061	0.00497062	0.0224785
cg23837868	-0.00586439	0.00850442	0.491917	0.00290593	0.00461808	0.53049	-0.00144602	0.00697938	0.836248
cg23837895	-0.0139145	0.0123558	0.26255	-0.000432564	0.00670945	0.948712	0.0126734	0.0101401	0.214013
cg23837897	-0.00227977	0.00274657	0.408313	0.000260518	0.00149145	0.861656	0.00157449	0.00225405	0.486327
cg23837945	-0.0186721	0.00887401	0.0376447	0.00777457	0.00481877	0.109524	0.0117016	0.00728269	0.110973
cg23838005	-0.00367979	0.0104863	0.726325	-0.00237528	0.00569429	0.677394	0.00751688	0.00860588	0.384316
cg23838019	-0.00474217	0.0111905	0.672562	0.0139017	0.00607666	0.0240662	0.00426851	0.00918375	0.643001
cg23838027	-0.000682002	0.00626037	0.913449	-0.00370621	0.00339951	0.278	-0.00178228	0.00513774	0.72933
cg23838120	0.0215645	0.0161228	0.183814	-0.00715454	0.00875501	0.415584	-0.0156723	0.0132316	0.238785
cg23838131	-0.00787441	0.00951375	0.40964	0.00663737	0.00516617	0.20157	0.00867551	0.00780771	0.268928
cg23838173	-0.0203494	0.026846	0.450068	0.00427921	0.0145779	0.769662	0.00695444	0.0220319	0.752863
cg23838179	-0.00249839	0.0029811	0.403805	0.000802241	0.0016188	0.621181	0.00119274	0.00244652	0.626858
cg23838190	-0.00711107	0.0141367	0.615954	-0.00625308	0.0076765	0.417076	0.0126021	0.0116016	0.279749
cg23838211	0.00440561	0.0101419	0.664851	0.00361024	0.00550725	0.513488	-0.00542206	0.0083232	0.516122
cg23838231	-0.00309971	0.00924517	0.738053	0.0125653	0.00502032	0.0137882	-0.0111081	0.00758729	0.146034
cg23838245	-0.00530909	0.00526785	0.315749	0.00373173	0.00286055	0.194769	0.0067617	0.0043232	0.120678
cg23838249	0.0322186	0.0145175	0.0285186	-0.0169527	0.00788329	0.0337078	-0.0225091	0.0119141	0.061488
cg23838308	0.00083272	0.00271009	0.759221	0.00259142	0.00147163	0.0810327	0.000640454	0.00222411	0.773919
cg23838355	-0.00321202	0.0127144	0.801028	-0.0043957	0.00690421	0.525662	0.00449122	0.0104344	0.66773
cg23838375	0.0156479	0.013051	0.233112	-0.0107034	0.00708696	0.133835	-0.0170089	0.0107106	0.115148
cg23838378	0.000861407	0.00297645	0.772815	-0.0022456	0.00161628	0.167527	-0.000608778	0.00244271	0.803653
cg23838503	0.0298391	0.0203196	0.144826	-0.023054	0.011034	0.0389817	-0.00266963	0.0166759	0.873104
cg23838527	0.00377685	0.0101322	0.710047	-0.00877624	0.005502	0.113559	0.008017	0.00831527	0.337096
cg23838531	-0.00288409	0.00255742	0.261885	0.000200404	0.00138873	0.885522	0.00204712	0.00209881	0.331516
cg23838591	-0.0126911	0.0133719	0.344655	0.00141214	0.00726121	0.846161	0.0114591	0.010974	0.298681
cg23838724	-0.00811543	0.0118596	0.495228	0.00472902	0.00643999	0.464316	0.00208994	0.00973286	0.830375
cg23838785	0.00133551	0.00819294	0.870811	-0.00102329	0.00444894	0.818513	-0.00513431	0.00672375	0.446735
cg23838838	-0.00565699	0.0146463	0.700065	0.0009203	0.00795324	0.90809	0.0170627	0.0120199	0.158569
cg23838943	0.0116062	0.0116588	0.321683	-0.00224737	0.00633097	0.723284	-0.00984392	0.0095681	0.305818
cg23839002	-0.017262	0.0185992	0.355387	0.00725951	0.0100998	0.4738	0.024583	0.0152639	0.110149
cg23839074	0.00124554	0.00246952	0.615013	0.00153021	0.001341	0.256309	-2.97423e-05	0.00202668	0.988318
cg23839081	0.0054331	0.021976	0.805192	-0.00489313	0.0119334	0.682577	0.00460987	0.0180352	0.798734
cg23839110	-0.0031184	0.0159675	0.845521	-0.00928702	0.0086707	0.286478	0.0136093	0.0131042	0.301292
cg23839113	-0.00117502	0.00208721	0.574606	-0.000178689	0.0011334	0.875016	0.000203947	0.00171292	0.905442
cg23839136	-0.00225494	0.00231717	0.332616	0.00123857	0.00125827	0.327105	-0.000282496	0.00190164	0.882178
cg23839159	-0.0120902	0.00853124	0.159261	0.000604874	0.00463264	0.896356	0.0127821	0.00700138	0.0706156
cg23839180	-0.0525288	0.0307465	0.0903736	0.0116383	0.016696	0.487229	0.0453652	0.0252329	0.0749428
cg23839200	0.00124691	0.00562152	0.824873	0.00136226	0.0030526	0.656285	-0.000736415	0.00461345	0.87347
cg23839283	0.00047889	0.00773757	0.950762	-6.04497e-05	0.00420166	0.988547	0.00466113	0.00635004	0.464492
cg23839288	0.000887398	0.00955438	0.926169	-0.0049628	0.00518823	0.340892	0.00871256	0.00784106	0.268928
cg23839317	0.000408706	0.0132618	0.97547	0.00556648	0.00720142	0.441199	-0.00510117	0.0108836	0.640211
cg23839338	-0.0232513	0.00756892	0.00268056	0.00213089	0.00411008	0.605182	0.0158205	0.00621163	0.0122502
cg23839469	0.0199835	0.0193022	0.302801	-0.00630975	0.0104815	0.54842	-0.0341217	0.0158409	0.0334204
cg23839547	-0.0159938	0.0118987	0.18166	0.0150062	0.00646122	0.0220463	0.00603998	0.00976495	0.537501
cg23839556	-0.000379309	0.00201872	0.851304	0.000694549	0.00109621	0.527661	-4.63215e-05	0.00165671	0.977745
cg23839571	0.0039893	0.0171687	0.816691	0.0168696	0.00932298	0.0731107	-0.00206103	0.01409	0.883971
cg23839575	0.000892656	0.0138416	0.948697	-0.00246435	0.00751628	0.743634	-0.00156056	0.0113595	0.890982
cg23839599	-0.00658875	0.00854517	0.442331	-0.00538074	0.00464021	0.248726	0.00478949	0.00701282	0.496066
cg23839631	-0.000527408	0.00721626	0.94187	-0.000662123	0.00391858	0.86613	-0.00384226	0.00592222	0.517828
cg23839663	0.00482997	0.0161665	0.765684	-0.00630102	0.00877877	0.474429	-0.00401634	0.0132675	0.762675
cg23839680	-0.000518554	0.0167912	0.975419	-0.0156787	0.00911795	0.088329	-0.003222	0.0137801	0.815563
cg23839682	0.000487532	0.00541762	0.928459	-0.00130022	0.00294188	0.65938	-3.01481e-05	0.00444611	0.994602
cg23839687	-0.00665844	0.0110862	0.549338	-0.00289105	0.00602005	0.632013	0.00676902	0.00909819	0.458465
cg23839703	-0.0131853	0.00923993	0.156413	0.0063541	0.00501748	0.208047	0.0101688	0.00758299	0.182681
cg23839709	0.000314953	0.00580531	0.956832	-0.00444204	0.0031524	0.161627	0.00311584	0.00476428	0.514476
cg23839713	0.002392	0.0128494	0.852665	-0.00100053	0.00697751	0.886241	-0.00606743	0.0105452	0.566214
cg23839729	-0.00240941	0.00243392	0.324381	-0.00205016	0.00132167	0.12373	0.00110201	0.00199746	0.582271
cg23839761	0.0178256	0.0422084	0.673614	-0.0083669	0.0229201	0.715777	-0.0232127	0.0346395	0.504184
cg23839776	0.00332503	0.00725836	0.647787	-0.000953307	0.00394144	0.809333	-0.00100501	0.00595676	0.866329
cg23839792	-0.000921672	0.00642516	0.886199	-0.000740366	0.00348899	0.832343	-0.0010796	0.00527297	0.838151
cg23839849	0.000412204	0.00779945	0.957947	0.00113304	0.00423526	0.789566	0.000303616	0.00640082	0.962253
cg23839891	-0.00376386	0.00922017	0.683906	0.00820545	0.00500674	0.104096	0.00152953	0.00756677	0.840182
cg23839914	-0.00914958	0.0128021	0.476314	0.0105694	0.00695183	0.131285	0.0152385	0.0105064	0.149793
cg23839915	0.00388816	0.0186634	0.835356	0.00443021	0.0101346	0.66287	-0.00759886	0.0153166	0.620801
cg23839938	0.00317447	0.00288556	0.273681	2.56507e-05	0.00156692	0.986969	-0.00217167	0.00236811	0.361125
cg23840008	0.0120719	0.0424025	0.776411	-0.0236348	0.0230254	0.306924	-0.00429105	0.0347987	0.902086
cg23840009	-0.00513699	0.00901475	0.569946	-0.00158801	0.0048952	0.74625	0.00339461	0.00739819	0.647252
cg23840010	0.000424551	0.0096182	0.964873	-0.000356069	0.00522288	0.94577	-0.000329376	0.00789343	0.966791
cg23840027	0.000162165	0.0086716	0.985114	-0.00175016	0.00470886	0.71085	-0.00088404	0.00711658	0.901366
cg23840044	-0.0244398	0.0271091	0.369274	0.0167339	0.0147208	0.258112	0.00698405	0.0222478	0.754176
cg23840053	0.00860233	0.0140505	0.541639	-0.0132392	0.0076297	0.0855027	-0.0130586	0.0115309	0.259893
cg23840079	0.00451563	0.00832965	0.588835	-0.0108202	0.00452317	0.0184449	-0.000272082	0.00683594	0.968323
cg23840083	-0.000953938	0.0087521	0.913405	0.00461968	0.00475258	0.333165	-0.00817497	0.00718265	0.257528
cg23840087	-0.0209061	0.00883838	0.0197627	0.00520403	0.00479943	0.280602	0.0206313	0.00725345	0.00530807
cg23840115	-0.0212523	0.0397136	0.593634	0.0213561	0.0215653	0.324203	-0.00461997	0.032592	0.887536
cg23840127	0.0054363	0.00714256	0.448217	-0.000680411	0.00387856	0.861065	0.00181694	0.00586173	0.757173
cg23840219	0.000948635	0.028822	0.973803	0.0207624	0.0156509	0.187392	0.00694221	0.0236535	0.769696
cg23840223	0.00460305	0.00249969	0.0682507	-0.000782756	0.00135739	0.565345	-0.00313491	0.00205144	0.129346
cg23840263	0.0178453	0.0142015	0.21157	-0.00869039	0.00771174	0.262235	-0.006388	0.0116549	0.584736
cg23840275	-0.00447039	0.00777758	0.566614	-0.000123357	0.00422339	0.976752	0.00619767	0.00638288	0.333687
cg23840311	0.00486004	0.0182699	0.790727	0.0108141	0.00992095	0.278085	-0.0158035	0.0149937	0.294189
cg23840338	0.0110188	0.013361	0.411326	-0.00397938	0.00725528	0.584473	-0.0193952	0.010965	0.0796945
cg23840390	-0.0119519	0.0205491	0.562009	0.0106305	0.0111586	0.342846	0.00758255	0.0168642	0.653866
cg23840467	-0.00852222	0.0140789	0.546213	0.00125927	0.00764512	0.86947	0.00549484	0.0115542	0.635323
cg23840481	-0.00211315	0.00185038	0.255929	0.000621842	0.00100479	0.537278	0.00178093	0.00151856	0.24342
cg23840486	-0.000924158	0.00919642	0.920137	-0.00158407	0.00499385	0.751689	-0.00174097	0.00754728	0.817996
cg23840493	-0.00144671	0.00791362	0.855281	0.00463513	0.00429726	0.283115	-0.000614478	0.00649452	0.924793
cg23840526	0.0056254	0.00880215	0.524091	-0.00561496	0.00477975	0.242636	0.00101166	0.00722372	0.888879
cg23840549	0.00512474	0.0121908	0.675028	-0.0113944	0.00661984	0.0880152	-0.00483615	0.0100047	0.62978
cg23840562	-0.00217796	0.00216718	0.317116	-7.75691e-05	0.00117682	0.947566	0.00272077	0.00177855	0.128946
cg23840610	-0.0044041	0.0072626	0.545493	0.00975803	0.00394374	0.0148768	0.000897051	0.00596024	0.880641
cg23840643	-0.0194125	0.0111618	0.0847984	0.00373963	0.00606108	0.538516	0.0216431	0.00916022	0.0198976
cg23840738	0.00660308	0.0220824	0.765489	0.0111089	0.0119912	0.356258	-0.00310585	0.0181225	0.86424
cg23840797	0.0245671	0.0159473	0.126307	-0.00483364	0.00865974	0.57786	-0.00434066	0.0130876	0.740776
cg23840812	0.0135515	0.0200973	0.501539	-0.0199081	0.0109133	0.0708355	-0.00838915	0.0164934	0.612026
cg23840821	0.00647297	0.0183984	0.725645	-0.00846067	0.00999073	0.398916	-0.0042151	0.0150991	0.780645
cg23840854	-0.00836171	0.0425165	0.844449	-0.018489	0.0230873	0.424957	0.0156664	0.0348923	0.654319
cg23840860	0.00181371	0.00331271	0.585144	-0.000278815	0.00179887	0.87711	-0.00124124	0.00271866	0.648885
cg23840866	-0.0269904	0.0140027	0.056494	-0.00864534	0.00760375	0.258016	0.0224575	0.0114917	0.0532112
cg23840963	-0.00180779	0.0145167	0.901121	-0.00364969	0.00788285	0.644285	0.0058934	0.0119135	0.621811
cg23840988	0.0156458	0.0209828	0.457472	-0.00642835	0.0113941	0.573779	0.00213789	0.0172201	0.901423
cg23841186	-0.00399716	0.0135304	0.768229	0.0119235	0.00734728	0.107486	0.000584722	0.0111041	0.9581
cg23841218	-0.0134299	0.019418	0.490633	0.013005	0.0105444	0.220071	0.0085439	0.0159359	0.592944
cg23841267	-0.00658287	0.00638246	0.304616	-0.00202495	0.00346581	0.560239	0.00840607	0.00523793	0.111395
cg23841280	0.00246609	0.00612786	0.688142	-0.000743683	0.00332756	0.823567	0.00337007	0.00502899	0.50418
cg23841288	0.0189595	0.014339	0.188832	-0.00627019	0.00778637	0.422397	-0.00618229	0.0117677	0.600389
cg23841297	0.00822603	0.00942103	0.38448	0.00134534	0.00511582	0.79306	-0.00549499	0.00773162	0.478765
cg23841333	-0.0206715	0.0232965	0.376841	0.0168854	0.0126505	0.18471	-0.00331197	0.0191189	0.862789
cg23841467	0.00146085	0.00582099	0.802312	-0.00232372	0.00316092	0.463818	-0.00109807	0.00477715	0.818628
cg23841470	0.0298946	0.0198905	0.135716	-0.0123122	0.010801	0.256799	-0.0280966	0.0163237	0.0880232
cg23841538	0.00163124	0.0131736	0.901679	-0.00504747	0.00715354	0.481934	0.00740916	0.0108113	0.494584
cg23841608	-0.00161284	0.00748614	0.82982	0.00497967	0.00406513	0.223202	-0.00126247	0.0061437	0.837568
cg23841630	-0.00539929	0.00704036	0.44478	-0.00331841	0.00382306	0.387285	0.00762218	0.00577785	0.18984
cg23841631	-0.00384568	0.0191636	0.841322	0.012871	0.0104062	0.218775	0.00664207	0.0157271	0.673607
cg23841656	-0.00451585	0.0111577	0.686462	-0.00322489	0.00605886	0.59562	0.000900831	0.00915685	0.921811
cg23841674	-0.00562561	0.00458513	0.22247	0.00295869	0.00248982	0.23727	0.00446466	0.00376291	0.237985
cg23841699	-0.00253132	0.0117697	0.83011	0.00810436	0.00639119	0.207457	-9.01973e-05	0.00965911	0.992566
cg23841703	-0.0237342	0.0176129	0.180574	0.0152678	0.00956418	0.113279	0.0043915	0.0144545	0.761843
cg23841711	0.0167392	0.0131698	0.2064	0.00550093	0.0071515	0.443423	-0.0182547	0.0108082	0.0940572
cg23841726	0.0131392	0.0196383	0.504859	-0.0166834	0.010664	0.120581	-0.00566229	0.0161167	0.726011
cg23841748	0.00943046	0.00975067	0.335586	-0.00198165	0.00529482	0.708929	-0.00618029	0.00800215	0.441576
cg23841763	-0.0102755	0.00810485	0.207541	-0.0021755	0.0044011	0.622075	0.00978182	0.00665146	0.144247
cg23841786	-0.0143042	0.0101322	0.160841	0.00273322	0.00550197	0.620342	0.0110929	0.00831522	0.184944
cg23841836	0.00300168	0.00805021	0.709963	0.00127692	0.00437143	0.770756	0.000655583	0.00660662	0.921135
cg23841865	-0.0228881	0.0106333	0.0335433	0.00650224	0.00577408	0.262571	0.017109	0.00872646	0.052456
cg23841872	0.0140562	0.0104351	0.180744	0.00146561	0.00566646	0.796391	-0.0137694	0.00856381	0.110732
cg23841903	0.000341949	0.00281308	0.903472	0.000712738	0.00152756	0.641719	0.000202832	0.00230863	0.930149
cg23841970	0.00120354	0.00406248	0.767592	0.00115581	0.00220601	0.601378	-0.00062177	0.00333398	0.8524
cg23841983	-0.000105054	0.00786256	0.989364	-0.000901174	0.00426954	0.833223	0.0032779	0.00645262	0.612474
cg23842006	-0.0023222	0.00763134	0.761476	0.00247988	0.00414398	0.550783	-0.000820566	0.00626286	0.895998
cg23842060	0.023498	0.0260449	0.368917	-0.00196132	0.0141429	0.889958	-0.0324744	0.0213744	0.131554
cg23842064	0.0128543	0.0113641	0.260462	0.0101435	0.00617096	0.103086	-0.0153649	0.00932628	0.102313
cg23842109	-0.0051805	0.0167753	0.758045	0.00167168	0.00910934	0.854734	0.00689711	0.0137671	0.617383
cg23842153	-0.0018692	0.00654199	0.775627	0.00117793	0.00355244	0.740835	0.000987368	0.00536886	0.854425
cg23842156	0.0269204	0.0154102	0.0834421	-0.00293544	0.00836807	0.726416	-0.00894683	0.0126468	0.48079
cg23842170	0.00341333	0.00219435	0.122698	0.00135194	0.00119158	0.259019	-0.00471443	0.00180085	0.0100936
cg23842255	-0.00464078	0.00444271	0.298506	0.00367606	0.00241249	0.130438	0.00384782	0.00364603	0.293579
cg23842298	0.00965662	0.0104109	0.355674	0.000654964	0.00565336	0.90798	-0.0047868	0.00854401	0.576447
cg23842331	0.000782113	0.00442398	0.859999	-0.00195015	0.00240231	0.418672	-0.000776815	0.00363065	0.830974
cg23842341	0.0250158	0.0155284	0.110051	-0.0135664	0.00843223	0.110511	-0.0197966	0.0127438	0.123192
cg23842348	0.00517546	0.00772711	0.504402	-0.00380225	0.00419598	0.36683	0.00463281	0.00634145	0.466601
cg23842386	0.000723175	0.00295635	0.807209	-0.00229705	0.00160536	0.155305	0.00114508	0.00242621	0.637889
cg23842469	0.00470139	0.00819203	0.567209	0.00107745	0.00444845	0.80907	-0.00398364	0.00672301	0.554706
cg23842532	-0.00208938	0.0082709	0.801034	0.00317029	0.00449127	0.481757	-0.00550664	0.00678773	0.418966
cg23842572	-0.00724775	0.0145568	0.619551	0.0121359	0.00790462	0.127583	0.00416441	0.0119464	0.728062
cg23842695	-0.00111806	0.00673013	0.868361	-0.00236336	0.0036546	0.519186	0.00692881	0.00552326	0.212327
cg23842706	0.0119454	0.0121834	0.329004	-0.0020686	0.00661581	0.75512	0.00304659	0.00999859	0.761169
cg23842796	0.0140006	0.0108668	0.200315	0.000900044	0.00590089	0.879051	-0.0116857	0.00891812	0.192813
cg23842870	-0.00539093	0.0124972	0.667044	0.0128297	0.00678627	0.0613172	-0.000149521	0.0102562	0.988395
cg23842890	-0.000262063	0.00291374	0.928498	0.00162034	0.00158222	0.30804	-0.00340251	0.00239124	0.157593
cg23842941	0.00886344	0.0183878	0.630742	-0.000705366	0.00998493	0.94381	-0.0212293	0.0150904	0.162303
cg23842978	0.00559731	0.0110457	0.613352	0.00853872	0.00599806	0.157398	-0.00393623	0.00906497	0.664976
cg23842996	0.00747763	0.0104184	0.474443	-2.16425e-07	0.00565741	0.99997	-0.00482194	0.00855014	0.573929
cg23843019	0.00572301	0.00458913	0.215018	0.0038783	0.002492	0.122509	-0.00528107	0.00376619	0.163662
cg23843022	-0.00409911	0.0199826	0.837846	-0.00435004	0.010851	0.689279	0.000778765	0.0163992	0.962211
cg23843030	-0.0262317	0.00923952	0.00539023	0.0169303	0.00501725	0.00102251	0.0155069	0.00758266	0.0432374
cg23843044	0.000726648	0.012322	0.953082	-0.00647339	0.0066911	0.335435	-0.00188995	0.0101124	0.852087
cg23843045	0.00250492	0.019661	0.898852	-0.0123196	0.0106763	0.251034	0.0253355	0.0161353	0.119244
cg23843090	-0.0224231	0.0123863	0.0729768	0.0223413	0.00672602	0.00121525	0.0169882	0.0101651	0.097521
cg23843100	-0.0131274	0.0114457	0.253902	0.011416	0.00621527	0.0689436	-0.00275758	0.00939324	0.769639
cg23843103	0.00265785	0.00841286	0.752656	0.000961147	0.00456836	0.833751	-0.00524335	0.00690424	0.449214
cg23843180	-0.0108429	0.0135287	0.424586	0.00671827	0.00734636	0.362453	0.00958215	0.0111027	0.389989
cg23843264	0.0122729	0.0107964	0.258108	0.00276349	0.00586266	0.638309	-0.00662239	0.00886033	0.456405
cg23843293	0.00152356	0.0130234	0.907084	0.00960317	0.00707196	0.177267	-0.00174931	0.010688	0.87029
cg23843362	-0.001631	0.00309062	0.598753	0.000999652	0.00167827	0.552637	-0.000103308	0.0025364	0.967585
cg23843389	0.018165	0.024933	0.467823	-0.00921232	0.0135391	0.497667	-0.0255945	0.0204619	0.213648
cg23843398	-0.00294533	0.0034987	0.401706	0.00142778	0.00189986	0.453948	0.00220138	0.0028713	0.44491
cg23843400	-0.00696117	0.00904706	0.443281	0.002777	0.00491274	0.573045	0.00340317	0.00742471	0.6476
cg23843407	-0.00377583	0.00803271	0.639246	-0.00055724	0.00436193	0.89858	0.000312663	0.00659226	0.962257
cg23843414	-0.0065136	0.00847118	0.443593	0.00655823	0.00460003	0.156789	0.00139093	0.0069521	0.841793
cg23843418	0.00698298	0.022615	0.758076	-0.0152575	0.0122804	0.216723	-0.00943586	0.0185596	0.612185
cg23843494	-0.013691	0.00823764	0.099358	0.00232608	0.00447321	0.604107	0.0135682	0.00676043	0.0472029
cg23843505	0.00181005	0.00566379	0.749891	-0.00160031	0.00307556	0.603879	0.00168196	0.00464814	0.718153
cg23843597	0.00144651	0.0131104	0.912347	0.00589852	0.00711925	0.409164	0.00274623	0.0107594	0.799015
cg23843615	-0.00140789	0.0106424	0.894997	0.00234109	0.00577907	0.686192	-0.00112914	0.00873401	0.897371
cg23843620	-0.0012856	0.0106142	0.903816	0.00184984	0.00576371	0.748861	0.00568168	0.00871079	0.515596
cg23843629	0.00543958	0.00264517	0.0421084	-0.00140671	0.00143638	0.329559	-0.00304233	0.00217083	0.163891
cg23843693	0.019684	0.0127947	0.126812	-0.00502953	0.00694782	0.470664	-0.0142288	0.0105003	0.17817
cg23843705	0.0041453	0.00587624	0.482032	-0.00545542	0.00319092	0.0901468	0.00471291	0.0048225	0.330577
cg23843709	-0.00553258	0.00909053	0.544038	0.00847407	0.00493635	0.0888543	-0.000650567	0.00746038	0.930669
cg23843797	-0.00326052	0.0118564	0.783831	-0.00239919	0.00643826	0.710129	-0.000369994	0.00973025	0.969737
cg23843810	0.00948844	0.00798891	0.237509	-0.0075007	0.00433815	0.0866127	0.00205425	0.00655631	0.754628
cg23843812	0.00247995	0.00264903	0.351235	-0.00210217	0.00143848	0.14676	-0.00138818	0.002174	0.524452
cg23843818	-0.00306451	0.0185356	0.868987	-0.0013952	0.0100652	0.890007	0.00467784	0.0152117	0.759033
cg23843946	0.0207815	0.0100591	0.0411832	-0.00700022	0.00546229	0.202694	-0.0162573	0.00825525	0.0514303
cg23843951	0.00234195	0.0073672	0.751172	-0.00295936	0.00400054	0.461035	-0.00195183	0.00604609	0.74744
cg23844018	0.00265616	0.00338507	0.434334	-0.000229721	0.00183816	0.900773	-0.00181894	0.00277804	0.513993
cg23844070	0.0108221	0.0107934	0.318227	-0.00622239	0.00586106	0.29072	0.00110015	0.00885792	0.901384
cg23844085	0.0570407	0.016149	0.000603604	-0.0270265	0.00876923	0.00259892	-0.0398268	0.0132531	0.00328875
cg23844090	-0.00239634	0.00354565	0.500552	-0.00178803	0.00192536	0.355093	0.0039288	0.00290983	0.179729
cg23844102	-0.00673806	0.0190807	0.724662	0.00774275	0.0103612	0.456487	0.000396983	0.015659	0.97982
cg23844115	-0.0107583	0.00980584	0.274979	-0.00382716	0.00532478	0.473821	0.0176791	0.00804742	0.0301278
cg23844174	-0.000176957	0.00508937	0.972326	-0.00247731	0.00276363	0.371999	0.00373145	0.00417673	0.373598
cg23844188	0.00669379	0.0125661	0.595326	-0.00857965	0.00682367	0.211295	-0.00514935	0.0103127	0.618551
cg23844280	-0.00182123	0.00783787	0.816688	-0.000752612	0.00425613	0.859967	-0.00131386	0.00643236	0.83853
cg23844325	0.017449	0.012605	0.169072	-0.000433967	0.00684478	0.949562	-0.0197118	0.0103446	0.0593239
cg23844497	-0.00318256	0.00379233	0.403172	-0.00395961	0.00205931	0.0570934	0.00187123	0.00311228	0.548917
cg23844509	-0.0067354	0.00872026	0.441542	0.00531733	0.00473528	0.263917	-0.00104909	0.00715651	0.883723
cg23844522	0.00176333	0.00186371	0.346152	-0.00135436	0.00101203	0.183573	-0.000191003	0.0015295	0.900847
cg23844524	0.00260086	0.0071528	0.716844	-0.00348832	0.00388412	0.371095	-0.00157391	0.00587014	0.789108
cg23844527	0.0183835	0.00583716	0.00210704	-0.00248319	0.0031697	0.435067	-0.00997596	0.00479042	0.0396174
cg23844604	0.00474075	0.0122399	0.699267	-0.00148131	0.0066465	0.82405	-0.00306304	0.010045	0.760994
cg23844623	-0.00491179	0.00345727	0.158229	0.00302189	0.00187737	0.110342	0.00212595	0.0028373	0.455284
cg23844628	-0.00502041	0.00859966	0.560555	-0.0107223	0.00466979	0.0235655	0.00107894	0.00705754	0.878775
cg23844705	-0.00637419	0.0221739	0.774298	-0.00676483	0.0120409	0.575381	-0.0149468	0.0181976	0.413217
cg23844865	-0.121515	0.05171	0.0205599	0.0760128	0.0280796	0.00787219	0.105127	0.0424372	0.0147621
cg23844904	0.00335801	0.00713627	0.63889	0.00109433	0.00387514	0.77817	0.00228162	0.00585657	0.697598
cg23844910	0.0492503	0.0229007	0.0336969	-0.0221668	0.0124356	0.0774208	-0.0348459	0.0187941	0.0664056
cg23844967	1.45972e-05	0.00320021	0.996369	-0.0010467	0.00173778	0.548201	-7.09544e-05	0.00262633	0.978496
cg23844988	0.0253641	0.0114336	0.0285824	-0.00430204	0.00620867	0.489827	-0.00955363	0.00938326	0.310838
cg23844997	-0.0136441	0.00983697	0.168239	0.00301323	0.00534168	0.573836	0.00753584	0.00807297	0.352624
cg23845009	-0.00750964	0.00894127	0.402794	0.00502293	0.0048553	0.303159	0.000868209	0.00733789	0.906031
cg23845051	-0.00116741	0.0159001	0.941604	-0.00308127	0.0086341	0.721871	-0.00357894	0.0130489	0.78439
cg23845077	0.00310237	0.00771857	0.688511	0.000962015	0.00419135	0.818888	-0.00267643	0.00633445	0.67347
cg23845085	-0.0078502	0.0090615	0.388198	0.00344993	0.00492059	0.484708	0.0118035	0.00743656	0.115332
cg23845153	-0.0276999	0.0145827	0.0601177	0.0113655	0.00791874	0.154049	0.0227897	0.0119677	0.0594886
cg23845187	0.0114252	0.018759	0.543748	-0.00794434	0.0101866	0.437133	-0.00290982	0.0153951	0.850434
cg23845203	-0.0154496	0.0187893	0.412709	0.00167481	0.010203	0.869915	0.0170821	0.0154199	0.270366
cg23845206	-0.00125835	0.00371749	0.735635	0.00255131	0.00201868	0.208955	-0.00137151	0.00305086	0.65392
cg23845211	-0.0233338	0.00882616	0.00939801	0.0064454	0.00479279	0.181452	0.0155967	0.00724342	0.0334849
cg23845249	0.00226358	0.00949109	0.811941	0.00221099	0.00515386	0.668764	-0.0110707	0.00778912	0.158058
cg23845250	-0.00855138	0.0119865	0.477097	-0.00416487	0.0065089	0.523585	0.00499467	0.009837	0.61265
cg23845310	-0.0066141	0.0205513	0.74819	0.00152324	0.0111598	0.89168	0.0244947	0.016866	0.149261
cg23845335	0.00223065	0.0136701	0.870679	0.00536252	0.00742317	0.47158	-0.0116049	0.0112188	0.303208
cg23845377	-0.00466803	0.00628093	0.45894	0.00141568	0.00341068	0.678898	0.00891926	0.00515461	0.086373
cg23845380	-0.0315403	0.0113856	0.00657842	0.0153829	0.00618264	0.0143429	0.021688	0.00934392	0.0221257
cg23845450	-0.00165195	0.0050359	0.743509	0.00345629	0.0027346	0.208934	-0.00376962	0.00413285	0.363704
cg23845507	-0.00424063	0.00368415	0.252209	0.000374927	0.00200057	0.851684	0.00425269	0.0030235	0.162381
cg23845534	0.00749853	0.00934078	0.423837	-0.00104118	0.00507224	0.837741	-0.00917384	0.00766576	0.233985
cg23845568	0.00693965	0.00826752	0.403072	0.00655159	0.00448944	0.147323	-0.00678397	0.00678496	0.319576
cg23845574	0.00879368	0.00972701	0.367946	-0.00815916	0.00528197	0.125287	-0.00619912	0.00798273	0.439081
cg23845609	-0.0211568	0.0135341	0.120872	0.00637134	0.00734929	0.387867	0.0183052	0.0111071	0.102193
cg23845710	0.00235493	0.00836933	0.77895	0.00120824	0.00454472	0.790849	0.000594651	0.00686851	0.931166
cg23845719	-0.0427101	0.0180412	0.0196623	0.0237683	0.00979675	0.0168858	0.0342877	0.014806	0.022423
cg23845756	-0.00433274	0.00975251	0.657721	-0.00396489	0.00529582	0.455646	0.000727322	0.00800366	0.927758
cg23845770	-0.0279758	0.0101753	0.00698162	0.0159741	0.00552541	0.00462786	0.015097	0.00835064	0.0733578
cg23845806	0.00107128	0.00377152	0.776911	0.000494042	0.00204802	0.809826	-0.000741655	0.0030952	0.811075
cg23845818	0.0511535	0.025158	0.0444306	-0.0190663	0.0136613	0.165633	-0.0310109	0.0206466	0.135966
cg23845889	-0.00317408	0.00372041	0.395428	-0.00151175	0.00202026	0.45588	0.00379503	0.00305325	0.216531
cg23845936	-0.00874743	0.0140745	0.53555	0.00514731	0.00764273	0.502047	0.00257948	0.0115506	0.823701
cg23845945	0.00114856	0.00239721	0.632801	-0.00192961	0.00130173	0.141109	0.00028299	0.00196733	0.885886
cg23845951	0.00169612	0.00736097	0.818192	-0.00132745	0.00399716	0.740447	-0.00161203	0.00604097	0.790085
cg23846014	0.0023022	0.0134114	0.86402	0.00149609	0.0072827	0.837616	0.000977034	0.0110065	0.929427
cg23846046	0.0194593	0.0146778	0.187663	-4.81608e-05	0.00797034	0.99519	-0.00485875	0.0120457	0.687467
cg23846114	-0.0186525	0.0129921	0.153931	-0.00760052	0.00705497	0.283691	0.011039	0.0106623	0.302787
cg23846143	-0.00973727	0.00952898	0.30909	0.00301903	0.00517443	0.560784	0.000557267	0.00782021	0.94332
cg23846208	-0.00231146	0.00706352	0.744109	-0.00741194	0.00383564	0.0558831	0.00151551	0.00579686	0.794245
cg23846235	0.0144613	0.0121978	0.23835	-0.00491501	0.00662368	0.459647	-0.0110734	0.0100105	0.271061
cg23846327	-0.00348088	0.0159758	0.827923	-0.00934706	0.00867522	0.283639	0.00986576	0.013111	0.45337
cg23846344	-0.0018806	0.00922304	0.838806	0.00862784	0.0050083	0.0877517	0.00593409	0.00756913	0.434733
cg23846400	-0.00410087	0.00651927	0.530628	-0.0030394	0.0035401	0.392449	0.00564284	0.00535021	0.293876
cg23846443	-0.0145069	0.0186811	0.439089	0.00741795	0.0101442	0.466182	0.0116196	0.0153311	0.450125
cg23846461	0.0190878	0.0164614	0.248742	-0.0176555	0.00893886	0.0507575	-0.00398143	0.0135094	0.768768
cg23846484	-0.00180663	0.00634048	0.776229	-0.000388151	0.00344302	0.910446	0.00562652	0.00520349	0.28193
cg23846704	-0.00707472	0.00823114	0.39193	-0.00406225	0.00446968	0.365418	0.0173858	0.0067551	0.0113912
cg23846712	0.00729714	0.024117	0.762787	-0.00715945	0.0130961	0.585701	-0.0266249	0.0197923	0.181323
cg23846713	0.00133898	0.00222709	0.548926	0.000426678	0.00120936	0.724903	-0.000394936	0.00182772	0.829325
cg23846725	0.00704775	0.00612775	0.252582	-0.00154713	0.0033275	0.642883	-0.0065053	0.0050289	0.198519
cg23846750	-0.00998086	0.0062845	0.115118	0.00527814	0.00341262	0.124819	0.00774411	0.00515754	0.136088
cg23846779	-0.00757645	0.00862152	0.381434	0.00105937	0.00468166	0.821404	0.013825	0.00707548	0.0532481
cg23846815	0.0251104	0.0138888	0.0733452	-0.0148086	0.0075419	0.0521109	-0.00582074	0.0113982	0.610604
cg23846829	0.0375822	0.0193916	0.0551784	-0.0145254	0.0105301	0.170562	-0.00421129	0.0159142	0.791795
cg23846851	-0.014004	0.0104497	0.182966	0.00453587	0.00567443	0.425809	0.01132	0.00857586	0.189581
cg23846877	0.000830742	0.0145375	0.954534	0.00336838	0.00789417	0.670438	-0.00239294	0.0119306	0.841404
cg23846955	0.0168033	0.018793	0.373206	-0.0151211	0.010205	0.141268	-0.00629489	0.015423	0.683956
cg23847008	0.0182305	0.0128259	0.158035	0.000773025	0.00696475	0.911826	-0.0250628	0.0105259	0.0189821
cg23847017	0.00877424	0.00885923	0.324149	0.00081175	0.00481075	0.866314	-0.00268187	0.00727056	0.712936
cg23847029	0.00405322	0.00846467	0.633003	-0.00139673	0.0045965	0.761803	-0.00331011	0.00694676	0.634665
cg23847069	-0.067401	0.0333856	0.045934	0.0312397	0.0181291	0.0876664	0.0397986	0.0273988	0.149191
cg23847089	0.00587995	0.00326069	0.0740809	-0.00395752	0.00177062	0.0274308	-0.00454497	0.00267597	0.092252
cg23847109	-0.00428502	0.00895344	0.633181	0.00309861	0.00486191	0.525238	0.000922709	0.00734788	0.900298
cg23847148	0.0587234	0.0291096	0.0460969	-0.025594	0.0158071	0.10828	-0.0430795	0.0238896	0.074082
cg23847159	-0.00647478	0.0106187	0.543283	0.00628692	0.00576618	0.27796	-0.000645316	0.00871452	0.941105
cg23847162	-0.000812331	0.00269212	0.763417	0.00242593	0.00146188	0.0998714	0.000174936	0.00220936	0.937034
cg23847172	-0.00401502	0.00295709	0.177319	0.00246556	0.00160576	0.127546	0.00357521	0.00242682	0.14355
cg23847185	-0.00180905	0.00783298	0.81778	-0.00704788	0.00425347	0.100375	0.00387945	0.00642834	0.547424
cg23847199	-0.000307473	0.00230537	0.894142	0.000214809	0.00125186	0.864074	0.0011269	0.00189196	0.552648
cg23847237	0.00896283	0.0102049	0.3817	0.000376874	0.00554145	0.945901	-0.00473028	0.00837488	0.573348
cg23847262	0.00260624	0.00779561	0.738774	0.00755845	0.00423318	0.0769318	-0.00509155	0.00639767	0.427837
cg23847282	-0.00521966	0.00738776	0.481354	0.00457146	0.00401171	0.256957	0.00324214	0.00606296	0.593905
cg23847314	0.00449545	0.00738781	0.544113	-0.00526736	0.00401173	0.19192	-0.000662058	0.006063	0.913246
cg23847381	-0.00334621	0.0038122	0.381986	0.00122156	0.00207011	0.556337	0.00085983	0.00312859	0.783962
cg23847415	-0.0115344	0.00662066	0.0842721	0.00332683	0.00359516	0.356802	0.0118846	0.00543342	0.0308356
cg23847469	0.0442668	0.0258038	0.0890662	-0.0172977	0.014012	0.219649	-0.0238965	0.0211766	0.26159
cg23847472	0.00265715	0.00737793	0.719427	-0.00908969	0.00400637	0.0252311	0.00711685	0.00605489	0.242377
cg23847501	-0.00487819	0.00712291	0.494874	0.00130136	0.00386789	0.737171	0.0061829	0.0058456	0.292509
cg23847534	0.00394991	0.0113048	0.727457	-0.00386282	0.00613875	0.530489	-0.000367585	0.00927759	0.968467
cg23847576	-0.0220034	0.00807774	0.00750479	0.00170876	0.00438638	0.697614	0.0215452	0.00662921	0.00153136
cg23847637	-0.00890083	0.00881457	0.314814	0.0141918	0.0047865	0.00371257	0.00199943	0.00723391	0.782762
cg23847645	-0.0028188	0.00693644	0.685256	0.000344718	0.00376663	0.927247	0.00335093	0.00569257	0.557303
cg23847700	-0.011233	0.00901585	0.21544	0.00418785	0.00489579	0.39419	0.00782297	0.00739909	0.292697
cg23847701	-0.00067654	0.00253637	0.790172	0.00213093	0.0013773	0.124692	9.20569e-06	0.00208154	0.996479
cg23847712	-0.00951909	0.0111798	0.396367	0.00402727	0.00607087	0.508478	0.00281271	0.00917501	0.759756
cg23847749	0.034336	0.0219269	0.120238	0.00182395	0.0119068	0.878533	-0.0269721	0.0179949	0.136771
cg23847843	0.0154989	0.00999096	0.123703	-0.00429929	0.0054253	0.429803	-0.0145732	0.00819935	0.0782723
cg23847901	0.00211359	0.011628	0.8561	-0.00179624	0.00631425	0.776582	-0.00793816	0.00954283	0.407298
cg23847908	-0.0171373	0.0132078	0.197169	-0.00227945	0.0071721	0.751223	0.0140804	0.0108393	0.196657
cg23847967	-0.0286411	0.0190243	0.135061	0.0114793	0.0103306	0.268906	0.0253356	0.0156128	0.107506
cg23848052	0.0038817	0.00897055	0.666068	0.00205208	0.0048712	0.674381	-0.00749022	0.00736192	0.311183
cg23848055	-0.00592312	0.00921836	0.521863	-0.00832494	0.00500576	0.099145	0.00805979	0.00756529	0.289044
cg23848057	-0.000268696	0.00746071	0.971336	0.004107	0.00405132	0.31293	0.0014129	0.00612283	0.81793
cg23848062	0.00907524	0.012163	0.457176	-0.000239256	0.00660474	0.971169	-0.00566747	0.00998186	0.571343
cg23848131	0.0511021	0.0252315	0.0452543	-0.00617213	0.0137012	0.653251	-0.0419708	0.0207069	0.0450909
cg23848152	-0.010638	0.0109924	0.335289	0.00262429	0.00596912	0.661057	0.0134903	0.00902123	0.137675
cg23848156	0.000211282	0.011824	0.985776	-0.00285591	0.0064207	0.657341	0.0075407	0.00970371	0.438771
cg23848166	0.00548836	0.0106668	0.607916	0.00560338	0.00579231	0.335475	-0.00645939	0.00875401	0.46216
cg23848181	0.00948956	0.0110684	0.393112	-0.00527836	0.00601037	0.381745	0.00614347	0.00908357	0.500252
cg23848281	0.0271032	0.0145102	0.0644409	-0.0086059	0.00787933	0.277127	-0.0182205	0.0119082	0.128866
cg23848283	0.0146861	0.00698766	0.0378613	-0.00389783	0.00379445	0.306558	-0.0120475	0.00573461	0.0379397
cg23848432	0.00416323	0.00470359	0.378024	-0.00259624	0.00255415	0.31163	-0.00768204	0.00386012	0.0490604
cg23848433	-0.00377739	0.00474411	0.427614	0.000519543	0.00257615	0.840544	0.00147812	0.00389338	0.704937
cg23848471	-0.0195183	0.0175856	0.269462	0.00360956	0.00954935	0.706166	0.0120029	0.0144321	0.407391
cg23848484	-0.0316453	0.0412453	0.444578	0.0032303	0.022397	0.885583	0.0442267	0.033849	0.194078
cg23848541	0.000743684	0.00321233	0.817349	-0.000738975	0.00174436	0.672659	-0.000666116	0.00263628	0.800993
cg23848568	0.00366465	0.00367295	0.320595	-0.00273247	0.00199449	0.173474	-0.00155207	0.0030143	0.607654
cg23848614	0.0201095	0.0123053	0.105072	-0.00026292	0.00668202	0.968685	-0.014653	0.0100987	0.14963
cg23848624	0.000472463	0.00807268	0.953436	0.00465717	0.00438364	0.290382	-0.00203963	0.00662506	0.758767
cg23848647	0.000443308	0.00277949	0.873573	0.00121376	0.00150932	0.423031	-0.000752021	0.00228106	0.742268
cg23848678	-0.0177274	0.0100268	0.0798332	0.00198189	0.00544476	0.716557	0.012554	0.00822876	0.129973
cg23848683	-0.000485661	0.0206156	0.981248	0.00231234	0.0111947	0.836738	-0.00235387	0.0169187	0.889603
cg23848712	0.000874699	0.0125737	0.944666	-0.0197668	0.00682779	0.00457317	-0.00350802	0.0103189	0.734536
cg23848775	0.00153476	0.00248343	0.537851	-0.000180162	0.00134855	0.893966	-0.00156926	0.00203809	0.44297
cg23848822	-0.00331167	0.00337429	0.328529	0.00116073	0.00183231	0.527737	0.00124404	0.0027692	0.654142
cg23848889	-0.0184234	0.0119786	0.126913	0.000277773	0.00650463	0.966015	0.0137498	0.00983056	0.164722
cg23848974	0.0036942	0.0192239	0.847965	-0.00674078	0.010439	0.519797	-0.00323265	0.0157766	0.838027
cg23848985	-0.00463988	0.00993015	0.641245	2.64225e-05	0.00539228	0.996099	0.00894274	0.00814944	0.274888
cg23849078	-0.00276172	0.00565312	0.626147	0.00375803	0.00306976	0.223488	0.00215499	0.00463938	0.643209
cg23849099	0.0146778	0.00908755	0.109142	-0.00631256	0.00493473	0.203515	-0.00685236	0.00745794	0.360211
cg23849103	0.00658465	0.0135445	0.627828	0.00128867	0.00735494	0.861236	-0.00335093	0.0111156	0.763632
cg23849169	-0.00240822	0.00559111	0.667513	-0.00266369	0.00303609	0.382213	0.000595476	0.00458849	0.896981
cg23849201	-0.00214213	0.0083725	0.798542	-0.0031549	0.00454644	0.489191	-0.00170197	0.00687112	0.804829
cg23849311	0.00184984	0.00335144	0.582099	-0.00186145	0.0018199	0.308633	0.000109359	0.00275045	0.968356
cg23849327	-0.0483374	0.0307926	0.11934	0.0123755	0.016721	0.460806	0.0129309	0.0252708	0.609891
cg23849410	-0.0278219	0.0213058	0.194333	0.0138407	0.0115695	0.234147	0.00551385	0.0174852	0.753098
cg23849443	0.0235789	0.0122781	0.0573965	-0.00515649	0.00666727	0.440943	-0.0145748	0.0100764	0.1509
cg23849483	0.00702749	0.0114588	0.540954	-0.00224677	0.00622236	0.718732	0.000965993	0.00940396	0.918371
cg23849564	-0.00973815	0.0202805	0.632058	-0.00443952	0.0110128	0.687639	0.0203935	0.0166438	0.223082
cg23849592	0.0233742	0.0253783	0.35905	-0.0296322	0.0137809	0.0337269	-0.0269485	0.0208274	0.19841
cg23849595	0.0309619	0.0185154	0.097322	-0.020951	0.0100542	0.0394949	0.000189191	0.0151951	0.990089
cg23849596	-0.00335499	0.0170558	0.84442	0.00238693	0.00926168	0.797104	-0.00329914	0.0139973	0.814105
cg23849677	0.024297	0.0169436	0.15441	-0.0168627	0.00920071	0.0695435	-0.0298223	0.0139052	0.0341783
cg23849777	0.00446713	0.0171069	0.79448	-0.00548903	0.00928941	0.555806	0.000982455	0.0140392	0.944337
cg23849778	0.00392043	0.00294972	0.18657	-0.00201399	0.00160176	0.211284	-0.00213748	0.00242076	0.379174
cg23849781	-0.00566868	0.00558057	0.311959	0.0033668	0.00303037	0.268982	0.00265809	0.00457984	0.562839
cg23849812	-0.00868613	0.00704596	0.220285	0.00275333	0.0038261	0.473287	0.00518366	0.00578245	0.371972
cg23849826	0.00284225	0.00382821	0.459398	-0.000197776	0.0020788	0.924377	-0.000333554	0.00314172	0.915642
cg23849842	-0.00118149	0.0040617	0.771687	0.00234032	0.00220559	0.290973	2.26325e-05	0.00333334	0.994595
cg23849965	0.00200338	0.0182326	0.912705	0.00438925	0.00990069	0.6584	-0.0046728	0.0149631	0.755412
cg23850112	0.000380968	0.00473036	0.935957	-0.00123497	0.00256868	0.631628	-0.00226665	0.0038821	0.560501
cg23850171	-0.0120059	0.00811078	0.141667	0.00744139	0.00440432	0.0939437	0.00430237	0.00665633	0.519394
cg23850174	-0.0335989	0.0242097	0.167994	0.0245705	0.0131464	0.064284	0.0366644	0.0198684	0.0676739
cg23850205	-0.0283255	0.0161	0.0812979	0.0167894	0.00874263	0.0573963	0.0196139	0.0132129	0.140549
cg23850212	-0.00116133	0.00213449	0.587488	-0.00100049	0.00115907	0.389914	0.000389583	0.00175172	0.824415
cg23850213	-0.0145971	0.00844031	0.0865329	0.00409026	0.00458327	0.374109	0.00642858	0.00692676	0.355399
cg23850243	-0.00694977	0.00881515	0.432165	-0.000803177	0.00478681	0.867057	0.00514229	0.00723439	0.478705
cg23850266	-0.0098541	0.00883412	0.267085	0.00636816	0.00479711	0.187092	0.00722579	0.00724996	0.321114
cg23850277	0.00204871	0.00672447	0.761197	-0.00105469	0.00365153	0.773252	-0.00369149	0.00551862	0.50495
cg23850281	0.0273428	0.0148012	0.0673857	-0.00383455	0.00803737	0.634244	-0.0217863	0.012147	0.0756315
cg23850283	0.00944229	0.00850185	0.269156	0.00121047	0.00461668	0.793662	-0.012075	0.00697727	0.0863232
cg23850317	0.00981651	0.0200237	0.624937	-0.00710552	0.0108733	0.514808	-0.0130095	0.016433	0.430256
cg23850321	-0.000611047	0.00754759	0.935621	-0.00282716	0.0040985	0.491771	0.00235934	0.00619413	0.704012
cg23850339	0.0200113	0.0202112	0.324292	0.0040937	0.0109751	0.709867	-0.0083763	0.0165868	0.614571
cg23850360	-0.0196031	0.0117392	0.097786	0.0162955	0.00637465	0.0119431	0.0219725	0.00963412	0.0244931
cg23850361	-0.00357162	0.012292	0.771931	-0.00759294	0.00667481	0.25778	0.00663474	0.0100878	0.512104
cg23850377	0.00469646	0.0026908	0.083712	-0.000454519	0.00146116	0.756339	-0.00600517	0.00220828	0.00760232
cg23850453	-0.0128578	0.00889024	0.15094	0.000678851	0.00482758	0.888428	0.00440524	0.00729601	0.547228
cg23850466	0.0160806	0.0143152	0.263745	0.00108009	0.00777345	0.889747	-0.0141405	0.0117481	0.231315
cg23850559	-0.00604917	0.0115035	0.600047	-0.00126901	0.00624663	0.839392	0.00517359	0.00944063	0.584793
cg23850567	-0.0157102	0.0132316	0.237659	0.00233207	0.00718505	0.746121	0.0127125	0.0108589	0.244251
cg23850637	0.00155979	0.00282754	0.582312	-0.00145833	0.00153541	0.344297	-8.22125e-06	0.00232049	0.99718
cg23850707	0.000966338	0.00822076	0.90664	-0.000862978	0.00446405	0.847067	-0.00142832	0.00674659	0.832725
cg23850760	0.00310162	0.00350461	0.378081	-0.00154656	0.00190307	0.418165	-0.00264831	0.00287615	0.359179
cg23850764	0.0211297	0.0178111	0.238051	0.00896324	0.00967178	0.35609	-0.0247794	0.0146171	0.0928606
cg23850899	-0.00057921	0.00477274	0.903629	-0.00326943	0.0025917	0.209796	-0.000252013	0.00391687	0.948816
cg23850904	0.00556306	0.0175225	0.75148	-0.00967268	0.00951507	0.311591	-0.0145152	0.0143803	0.315005
cg23850913	0.0080478	0.0147338	0.586025	-0.00141652	0.00800076	0.859796	-0.0146304	0.0120917	0.228889
cg23850948	-0.00951529	0.0109848	0.388253	0.0063975	0.00596498	0.285838	-0.000424149	0.00901497	0.962559
cg23850967	-0.00500576	0.00618604	0.420145	0.00285012	0.00335915	0.398021	0.00126628	0.00507673	0.803495
cg23851026	-0.0112643	0.00956723	0.241586	0.00103382	0.00519521	0.842635	0.00970425	0.0078516	0.219107
cg23851027	-0.0211249	0.015632	0.179345	0.00671867	0.0084885	0.430354	0.00617091	0.0128288	0.631458
cg23851030	0.00782649	0.0107138	0.466636	-0.00531931	0.00581784	0.362554	-0.0017328	0.0087926	0.844133
cg23851043	0.00295014	0.01336	0.825642	-0.0069059	0.00725474	0.343227	0.00738695	0.0109642	0.501894
cg23851083	-0.00677124	0.00816923	0.408972	0.00850657	0.00443607	0.0577559	-0.000141055	0.0067043	0.983252
cg23851088	-0.0115602	0.00726105	0.114237	0.00775876	0.0039429	0.0516104	0.00671958	0.00595897	0.261925
cg23851111	-0.0271755	0.0135268	0.0469844	0.0111688	0.00734531	0.131246	0.0281182	0.0111011	0.0127216
cg23851124	-0.00225529	0.0220911	0.918871	-0.00435588	0.0119959	0.717217	0.00785492	0.0181297	0.665672
cg23851167	-0.00482538	0.0139175	0.72947	0.00359106	0.00755751	0.635612	0.0135574	0.0114218	0.237794
cg23851169	0.003122	0.00350262	0.374696	0.00144506	0.00190199	0.449023	-0.00322979	0.00287452	0.263632
cg23851235	-0.0121576	0.00971043	0.21322	0.00523499	0.00527297	0.322987	0.00508823	0.00796912	0.52448
cg23851297	-0.0031623	0.00224192	0.161204	0.000810224	0.00121741	0.507104	0.00204197	0.00183989	0.269493
cg23851330	-0.000582005	0.00738684	0.937343	-0.000675989	0.00401121	0.86648	9.73257e-05	0.0060622	0.98722
cg23851359	0.0153729	0.00869191	0.0797242	-0.00298973	0.00471989	0.527766	-0.00388526	0.00713324	0.587084
cg23851387	0.0335863	0.0176924	0.0602706	-0.0276773	0.00960732	0.00476882	-0.0413177	0.0145197	0.00528809
cg23851402	0.00721826	0.00816674	0.3787	0.00285267	0.00443471	0.521395	-0.0106134	0.00670225	0.116166
cg23851409	-0.000705071	0.00527657	0.893945	0.000772985	0.00286529	0.787838	-0.00104802	0.00433036	0.809218
cg23851412	0.00298255	0.00252012	0.239165	-0.00193971	0.00136848	0.159187	-0.00343778	0.0020682	0.0993189
cg23851415	0.00533127	0.0141326	0.706729	0.00446558	0.00767433	0.561835	-0.00650747	0.0115983	0.575891
cg23851459	0.00172314	0.00439771	0.695945	0.00147052	0.00238805	0.539309	-0.00126351	0.0036091	0.726941
cg23851467	0.00128509	0.00463983	0.782324	-0.00257731	0.00251953	0.308583	0.000341091	0.0038078	0.928786
cg23851515	-0.007591	0.020147	0.707062	0.00146305	0.0109402	0.893859	0.0186944	0.0165341	0.260661
cg23851532	0.0151863	0.00813366	0.0645505	-0.00741608	0.00441675	0.0959746	-0.00687832	0.00667511	0.305062
cg23851558	-0.00676222	0.0132145	0.609867	0.0033432	0.00717575	0.642206	0.00585115	0.0108448	0.590609
cg23851638	-0.00702845	0.00767112	0.361555	-0.00335958	0.00416558	0.421689	0.0038098	0.00629551	0.546318
cg23851652	0.0331311	0.0171403	0.055815	-0.00765328	0.00930754	0.412704	-0.0271869	0.0140666	0.0558416
cg23851678	0.00759557	0.00981584	0.440704	-0.000234072	0.0053302	0.965052	-0.00439281	0.00805563	0.586645
cg23851685	0.0211695	0.0124659	0.0922985	-0.00430496	0.00676924	0.526124	-0.00493383	0.0102305	0.630574
cg23851687	0.0181149	0.0178861	0.313383	-0.0148426	0.00971254	0.129336	-0.0182751	0.0146787	0.215775
cg23851691	0.00172445	0.00312187	0.581809	-0.00323133	0.00169524	0.0592446	0.000354062	0.00256204	0.890339
cg23851734	0.00729162	0.0106325	0.494292	-0.00166269	0.00577368	0.773906	-0.00757408	0.00872586	0.387282
cg23851757	-0.00654077	0.00685454	0.342062	0.00737986	0.00372216	0.0498961	0.00159371	0.00562536	0.777473
cg23851851	0.0155407	0.017599	0.379138	0.00748618	0.00955664	0.435106	-0.0240145	0.0144431	0.0992201
cg23851860	-0.00124705	0.00240009	0.604396	0.000898964	0.0013033	0.491798	0.000128202	0.0019697	0.948223
cg23851932	0.00131284	0.00754509	0.862186	-0.0041442	0.00409714	0.314003	0.00178628	0.00619208	0.773524
cg23851998	0.00604531	0.00983544	0.540058	-0.00345117	0.00534085	0.519506	-0.00233828	0.00807171	0.7726
cg23852001	0.0153596	0.00945039	0.106964	-0.0069215	0.00513176	0.180185	-0.0112542	0.00775571	0.1496
cg23852005	-0.00159563	0.0141277	0.910281	0.00664498	0.00767163	0.388279	-0.00795386	0.0115943	0.494146
cg23852007	-0.00666112	0.0133577	0.619007	0.00802104	0.00725353	0.271221	0.00393023	0.0109624	0.720641
cg23852033	0.00199134	0.00731284	0.785896	0.00465141	0.00397102	0.243994	-0.000121402	0.00600147	0.983898
cg23852227	0.00271992	0.00240406	0.260352	-7.28309e-05	0.00130546	0.955611	-0.00281915	0.00197296	0.155867
cg23852231	0.0047518	0.00776874	0.542027	0.000339922	0.00421859	0.935925	-0.00173001	0.00637562	0.786633
cg23852348	-0.0539115	0.0232245	0.0221123	0.0263751	0.0126114	0.0387974	0.0290545	0.0190598	0.130282
cg23852354	0.0049942	0.0127699	0.696485	0.00511025	0.0069343	0.462721	-0.00259081	0.0104799	0.805202
cg23852415	-0.0200149	0.00806725	0.0146149	0.00321329	0.00438069	0.464807	0.0121161	0.0066206	0.0699494
cg23852422	-0.0186223	0.024364	0.446305	0.000109045	0.0132302	0.993439	0.00123441	0.019995	0.950885
cg23852488	0.0170856	0.00945863	0.0735978	-0.00556938	0.00513623	0.280589	-0.0106753	0.00776248	0.171848
cg23852496	-0.0276801	0.0140817	0.0518552	0.00940083	0.00764664	0.221543	0.0232955	0.0115565	0.0462596
cg23852501	-0.00663808	0.00997814	0.507275	-0.0131174	0.00541834	0.0171172	0.00759504	0.00818883	0.355704
cg23852520	-0.00820759	0.00775076	0.291947	-0.00379196	0.00420883	0.369582	0.00777794	0.00636087	0.224026
cg23852531	0.013163	0.00698478	0.0621327	-0.00147117	0.00379288	0.698857	-0.00598591	0.00573224	0.298658
cg23852535	0.00380742	0.00801505	0.635705	-0.00541962	0.00435234	0.215697	-0.0054808	0.00657776	0.40652
cg23852542	-0.00239218	0.00860493	0.781534	0.004717	0.00467266	0.314956	0.00339728	0.00706187	0.631419
cg23852646	-0.00480729	0.00837127	0.566963	0.00282215	0.00454577	0.535995	-0.00259332	0.0068701	0.706545
cg23852670	0.00687573	0.0175886	0.696613	-0.00811919	0.00955099	0.397123	-0.00478111	0.0144346	0.741104
cg23852772	0.00580385	0.0184227	0.753329	0.00178633	0.0100039	0.858609	0.0108256	0.015119	0.475492
cg23852781	-0.00325311	0.0026485	0.221962	0.00212909	0.00143819	0.141627	0.0029261	0.00217356	0.180998
cg23852964	0.0101472	0.0148329	0.495351	0.00402752	0.00805456	0.618053	-0.0102159	0.012173	0.40316
cg23852994	0.00990006	0.00732472	0.179278	-0.00150511	0.00397748	0.705856	-0.00790897	0.00601122	0.19101
cg23853020	0.0122167	0.0160555	0.448343	-0.00529926	0.00871849	0.544561	-0.00134966	0.0131764	0.918602
cg23853145	0.0151077	0.0172634	0.383409	0.00140096	0.00937437	0.881476	-0.015476	0.0141676	0.277065
cg23853156	0.0132308	0.00691007	0.0581268	-0.00422382	0.00375232	0.262761	-0.0133893	0.00567094	0.0199842
cg23853165	0.0622689	0.0356635	0.0836008	-0.0185761	0.019366	0.339556	-0.0353518	0.0292682	0.229694
cg23853188	0.02231	0.0169945	0.191991	-0.0145875	0.00922837	0.116812	-0.0114369	0.013947	0.413975
cg23853286	0.00735366	0.0152653	0.630958	0.00517207	0.00828935	0.533958	-0.0106285	0.0125278	0.398061
cg23853291	0.0105546	0.0127412	0.409246	-0.0110056	0.00691873	0.114548	-0.0107118	0.0104564	0.307881
cg23853354	0.000769107	0.00337314	0.820062	0.00234067	0.00183168	0.203983	0.00207615	0.00276826	0.454865
cg23853416	-0.0124254	0.0090321	0.171711	0.00655459	0.00490462	0.184172	0.00308932	0.00741243	0.677655
cg23853436	-0.0171623	0.00756173	0.0251794	0.00897089	0.00410618	0.0310305	0.0101565	0.00620573	0.104565
cg23853438	0.00499273	0.0170446	0.770134	-0.000308209	0.00925558	0.973496	-0.00620026	0.0139881	0.658454
cg23853484	-0.0259216	0.0191861	0.179448	-0.00683291	0.0104185	0.513292	0.018169	0.0157456	0.251038
cg23853507	0.00348894	0.014654	0.812256	-0.00831031	0.00795742	0.298614	-0.00546633	0.0120262	0.650339
cg23853701	0.00228647	0.00726195	0.753467	0.000413482	0.00394339	0.916682	-0.00524731	0.00595971	0.380527
cg23853768	-0.000508716	0.00246036	0.836576	0.00163387	0.00133603	0.223971	0.000232851	0.00201916	0.908401
cg23853861	-0.0269491	0.0315084	0.394245	0.00483297	0.0171097	0.778114	-0.00740857	0.0258582	0.775028
cg23853956	-0.00618448	0.00647986	0.341966	-0.00180523	0.0035187	0.608953	0.00269427	0.00531787	0.613419
cg23853980	0.0193807	0.0132751	0.147158	-0.00114021	0.00720865	0.874611	-0.0221278	0.0108946	0.0446577
cg23854008	-0.026927	0.0166189	0.108039	0.0206361	0.00902441	0.0241276	0.0150501	0.0136387	0.272225
cg23854009	-0.000138256	0.00232083	0.952605	-0.00101849	0.00126026	0.420742	-0.000667117	0.00190465	0.726816
cg23854087	-0.0108777	0.00878335	0.218186	0.00496036	0.00476954	0.300617	0.00619233	0.00720829	0.392178
cg23854103	-0.00527947	0.00299744	0.0809618	0.000100904	0.00162767	0.950681	0.00423232	0.00245993	0.0881526
cg23854195	-0.00618357	0.00847664	0.467256	0.0013106	0.00460299	0.776388	0.00582375	0.00695658	0.404319
cg23854246	0.0264313	0.0185404	0.156815	-0.0068637	0.0100678	0.496833	-0.0270401	0.0152157	0.0783125
cg23854272	-0.0114129	0.0158948	0.474264	-0.00170298	0.0086312	0.843953	0.00622423	0.0130445	0.634199
cg23854274	-0.00711024	0.0147776	0.631367	0.00700515	0.00802457	0.384585	0.00472497	0.0121277	0.697584
cg23854395	0.00586802	0.0140194	0.676351	0.0148064	0.00761283	0.0543365	-0.00636025	0.0115054	0.581518
cg23854488	-0.0223534	0.0166283	0.181617	0.00892089	0.0090295	0.325335	-0.00367777	0.0136464	0.788047
cg23854558	4.3318e-05	0.00775165	0.995551	0.00527979	0.00420931	0.212387	-0.00538727	0.00636159	0.398921
cg23854567	-0.0294526	0.0174358	0.094013	0.00988886	0.00946799	0.298566	0.0171607	0.0143091	0.232995
cg23854572	0.019383	0.00943935	0.0424034	-0.0031141	0.00512576	0.544745	-0.0176792	0.00774665	0.024403
cg23854667	0.00680178	0.00656167	0.302199	-0.000116535	0.00356312	0.973968	-0.00440091	0.005385	0.41555
cg23854728	-0.00731659	0.00813623	0.370478	-0.000564389	0.00441814	0.898585	0.00622284	0.00667721	0.353403
cg23854747	0.00802901	0.0114078	0.483032	-0.00355181	0.00619465	0.567566	-0.00835722	0.00936207	0.373984
cg23854860	0.00230848	0.0117062	0.844035	-0.00740399	0.00635674	0.246641	0.00568744	0.00960704	0.555061
cg23854921	-0.00089429	0.00243839	0.714507	-0.000213848	0.0013241	0.871992	0.0019135	0.00200113	0.341063
cg23855030	0.00110141	0.00375493	0.769827	0.00235819	0.00203901	0.249967	-0.00282017	0.00308158	0.362104
cg23855063	0.00178062	0.00280168	0.526387	-0.00139311	0.00152137	0.361829	0.00053613	0.00229927	0.816059
cg23855093	0.00804131	0.0141037	0.569734	-0.0157179	0.0076586	0.0425116	-0.00703616	0.0115746	0.544508
cg23855107	0.0321324	0.0168543	0.0591975	-0.0102372	0.00915224	0.265769	-0.0265968	0.0138319	0.0570836
cg23855121	-0.0186481	0.0105756	0.0806253	0.0111963	0.00574279	0.0537653	0.0121827	0.00867917	0.163235
cg23855257	0.00171266	0.00297472	0.565967	0.00118908	0.00161533	0.463223	-0.00203046	0.00244128	0.40737
cg23855260	-0.00774118	0.0207625	0.709981	0.0126065	0.0112744	0.265938	0.0140943	0.0170393	0.409934
cg23855319	-0.00377291	0.0030489	0.218548	0.00179513	0.00165562	0.280617	0.00323592	0.00250216	0.198634
cg23855365	0.00731119	0.0151355	0.630021	0.00889396	0.00821889	0.281559	-0.013802	0.0124213	0.268926
cg23855392	-0.00787527	0.00508438	0.124275	-0.000493444	0.00276092	0.858483	0.00458796	0.00417263	0.273935
cg23855413	0.00669372	0.0102603	0.515509	0.00503547	0.00557154	0.368085	-0.00877063	0.00842036	0.299882
cg23855428	-0.000579102	0.0102582	0.955083	0.00266761	0.00557039	0.632967	0.00440046	0.00841863	0.60223
cg23855505	0.00338174	0.00409866	0.41111	-0.00135756	0.00222566	0.543147	-0.00158177	0.00336368	0.639108
cg23855566	0.00755054	0.00458403	0.102383	-0.00385364	0.00248922	0.124464	-0.00577418	0.003762	0.127687
cg23855626	0.00223786	0.0182057	0.902394	-0.0126075	0.00988606	0.204898	0.00929668	0.014941	0.53508
cg23855636	0.00743942	0.0130237	0.569016	0.00806861	0.00707216	0.25639	-0.0138018	0.0106883	0.199306
cg23855715	-0.00107127	0.012532	0.932033	0.00924818	0.00680514	0.176927	-0.00773981	0.0102847	0.453325
cg23855752	-0.0200927	0.0130991	0.127927	0.0113943	0.0071131	0.112051	0.0166849	0.0107501	0.123519
cg23855818	-0.0140049	0.00797881	0.0819983	0.00812799	0.00433266	0.0633087	0.00996366	0.00654802	0.130972
cg23855879	-0.00824337	0.0132113	0.533944	-0.00374685	0.00717403	0.602525	0.00371357	0.0108422	0.732621
cg23855901	-0.0163782	0.00646613	0.0127218	0.00224634	0.00351124	0.523662	0.0106873	0.0053066	0.0464539
cg23855920	0.0220034	0.0316987	0.489057	-0.00254309	0.0172131	0.882817	-0.00591484	0.0260144	0.82056
cg23855931	-0.00246763	0.00384123	0.521946	0.00166117	0.00208587	0.42752	0.000497199	0.00315241	0.874967
cg23855986	0.0088091	0.00683416	0.200109	-0.00567512	0.00371109	0.129077	-0.00617453	0.00560864	0.273344
cg23855989	-0.00823786	0.0129655	0.526508	-0.00746969	0.00704053	0.291034	0.0115169	0.0106405	0.281456
cg23856027	0.00184002	0.00331348	0.579809	-0.00375858	0.00179929	0.0390215	-0.00115766	0.0027193	0.671144
cg23856030	0.001646	0.00255799	0.521256	-0.000503113	0.00138904	0.717897	-0.000806827	0.00209928	0.701472
cg23856090	0.0089581	0.00994051	0.369466	-0.000166766	0.0053979	0.97541	-0.0047573	0.00815794	0.560986
cg23856138	0.0090283	0.0122602	0.46306	-0.00101867	0.00665753	0.87867	-0.00400179	0.0100616	0.691602
cg23856150	0.0184183	0.0180717	0.310355	-0.00632181	0.00981334	0.520783	-0.017773	0.0148311	0.23335
cg23856247	-0.0397382	0.0185476	0.0343583	0.00376471	0.0100717	0.709281	0.0198135	0.0152216	0.195748
cg23856257	0.0101766	0.0130173	0.436024	0.000963156	0.00706864	0.891867	-0.00387119	0.010683	0.71777
cg23856267	0.0013946	0.0183602	0.939591	-0.0144983	0.00996997	0.148739	0.0077459	0.0150678	0.608234
cg23856280	0.00269007	0.00340973	0.431845	0.000395666	0.00185156	0.831182	-0.00321547	0.00279829	0.253012
cg23856293	-0.0253847	0.0194966	0.195633	0.00707645	0.010587	0.505274	0.0245273	0.0160004	0.128166
cg23856299	0.00484889	0.00800239	0.545809	-0.00024977	0.00434547	0.954269	-0.00751125	0.00656738	0.255222
cg23856331	0.00410199	0.0103513	0.692669	-0.00104892	0.00562099	0.852312	-0.010518	0.0084951	0.218306
cg23856345	0.00842913	0.0149463	0.573929	0.00503305	0.00811615	0.536456	-0.00786559	0.0122661	0.522696
cg23856413	-0.0229797	0.00913583	0.0133367	0.01071	0.00496095	0.0330332	0.0163427	0.00749756	0.0314086
cg23856428	-0.00011639	0.0139925	0.993378	0.00659033	0.00759822	0.387638	0.00498754	0.0114833	0.6649
cg23856437	0.0164823	0.0199614	0.410755	-0.00906897	0.0108394	0.404595	-0.010949	0.0163818	0.505303
cg23856452	0.00512882	0.0130566	0.695217	0.00273634	0.00709	0.700284	-0.0146241	0.0107152	0.175101
cg23856468	0.0605501	0.0272961	0.0285908	0.00497942	0.0148223	0.737556	-0.0294124	0.0224013	0.191922
cg23856505	-0.0085314	0.00973381	0.382684	-0.000453153	0.00528566	0.931835	0.00371004	0.00798831	0.643254
cg23856536	-0.00498148	0.00856079	0.561829	0.00592955	0.00464869	0.204809	-0.000429009	0.00702564	0.95142
cg23856540	0.00259435	0.00760218	0.733556	-0.00652485	0.00412814	0.116846	-0.000704065	0.00623893	0.910355
cg23856567	0.00544491	0.0068776	0.430247	-0.00974514	0.00373468	0.0103331	-0.000695788	0.00564429	0.902116
cg23856600	-0.00142382	0.0129198	0.912448	-0.00787612	0.00701574	0.264037	0.00119876	0.010603	0.91019
cg23856611	0.0036666	0.0166516	0.826127	-0.00163068	0.00904216	0.857216	0.0123455	0.0136656	0.368286
cg23856707	-0.0117336	0.00836162	0.163353	0.0081857	0.00454053	0.0741565	0.00988888	0.00686218	0.152406
cg23856718	0.0108353	0.014759	0.464419	-0.00435027	0.00801443	0.588363	-0.0171944	0.0121123	0.158559
cg23856733	0.00338892	0.018492	0.854928	-0.00171349	0.0100415	0.864821	-0.00573671	0.015176	0.706149
cg23856762	-0.0134912	0.0181465	0.458789	-0.00251776	0.00985394	0.798808	0.0221625	0.0148924	0.139567
cg23856790	0.00876201	0.00716349	0.223888	0.00578448	0.00388993	0.139865	-0.00697862	0.00587891	0.237761
cg23856954	-0.00314448	0.00747654	0.674882	0.00140059	0.00405992	0.730768	-0.00047562	0.00613582	0.938354
cg23856967	0.0236932	0.0105485	0.026694	-0.00918935	0.00572806	0.111522	-0.0190229	0.00865691	0.0300869
cg23857078	-0.00297314	0.00512214	0.562799	0.00544036	0.00278143	0.0530056	0.001711	0.00420362	0.684777
cg23857103	0.00750899	0.00825279	0.364879	-0.00781087	0.00448144	0.0841386	-0.0032022	0.00677287	0.637294
cg23857149	0.00479759	0.016414	0.770618	0.00320809	0.00891314	0.719591	0.000245303	0.0134706	0.985504
cg23857154	-0.0102535	0.0165086	0.535816	0.00576556	0.00896449	0.521462	0.00384173	0.0135482	0.77728
cg23857197	-0.000725184	0.00208443	0.728576	-0.000523935	0.00113189	0.644361	0.00088269	0.00171064	0.606891
cg23857200	-0.00378471	0.00220697	0.0891813	0.001014	0.00119843	0.399332	0.00214466	0.00181121	0.238924
cg23857226	-0.00548726	0.00255408	0.033873	0.000822775	0.00138692	0.554239	0.00215056	0.00209607	0.307146
cg23857238	-0.00139501	0.00753674	0.853496	-0.00226704	0.00409261	0.580748	0.00424068	0.00618523	0.494399
cg23857291	-0.0154064	0.011093	0.167686	0.00208429	0.00602374	0.729994	0.00629565	0.00910378	0.490682
cg23857313	0.00235082	0.00251493	0.351966	-0.00164606	0.00136566	0.230665	-0.00161388	0.00206394	0.435928
cg23857379	-0.00223194	0.0118023	0.850355	-0.00760798	0.00640888	0.237746	0.00206137	0.00968585	0.831859
cg23857426	-0.0137157	0.0123537	0.26931	0.00586873	0.00670832	0.383565	0.0168609	0.0101384	0.0991433
cg23857447	-0.00523863	0.012961	0.686862	-0.00243957	0.00703809	0.729536	0.0085553	0.0106368	0.422951
cg23857488	-0.000285583	0.0107019	0.978759	-0.00186079	0.00581138	0.749427	0.00613055	0.00878284	0.486641
cg23857700	-0.0490149	0.0291074	0.0950308	0.0315215	0.0158059	0.0485955	0.0297929	0.0238878	0.214971
cg23857711	-0.00765554	0.00794222	0.337208	-0.0032392	0.00431279	0.454215	0.0128876	0.00651799	0.0505171
cg23857725	0.00327637	0.00854633	0.702188	0.00170726	0.00464084	0.713672	-0.00103629	0.00701377	0.88281
cg23857862	0.0039275	0.00915476	0.668754	-0.00995932	0.00497123	0.0475938	0.00180381	0.00751309	0.810708
cg23857896	-0.000680207	0.00571836	0.905531	0.00371397	0.00310519	0.234248	0.00394015	0.00469293	0.402958
cg23857904	-0.00667186	0.00810184	0.412006	0.000537968	0.00439947	0.9029	-0.00144796	0.00664899	0.828011
cg23857910	0.0116489	0.008442	0.170423	-0.00137667	0.00458418	0.764508	-0.0115976	0.00692815	0.0969745
cg23857915	0.00119201	0.0103345	0.908384	-0.0104281	0.00561188	0.0658116	0.0031818	0.00848132	0.708269
cg23857936	0.0014582	0.00821303	0.859405	0.00287781	0.00445985	0.520096	-0.00235042	0.00674024	0.727971
cg23857976	-0.0105168	0.00518831	0.0450791	0.00545654	0.00281736	0.0553404	0.00580704	0.00425793	0.175409
cg23857983	0.00594324	0.0162112	0.714612	-0.0106108	0.00880303	0.230653	0.00298571	0.0133042	0.822848
cg23858043	-0.0156122	0.0176331	0.377879	0.00770466	0.00957515	0.422756	0.00927504	0.0144711	0.522898
cg23858052	-0.0189524	0.0124217	0.129943	0.0143952	0.00674525	0.0350538	0.00186068	0.0101942	0.855508
cg23858074	0.00276091	0.00333574	0.409647	6.58023e-05	0.00181138	0.971087	-0.00183573	0.00273757	0.503901
cg23858082	0.00235539	0.0108367	0.828336	-0.0117625	0.00588456	0.0480887	0.00779748	0.00889343	0.382523
cg23858094	0.00557838	0.0104428	0.594292	0.00550392	0.00567066	0.333879	-0.00965512	0.00857017	0.262365
cg23858189	0.007791	0.0120972	0.520894	0.00279477	0.00656903	0.671343	-0.00209474	0.00992789	0.833281
cg23858195	-0.0105937	0.0191182	0.580623	0.0140694	0.0103816	0.178123	0.00741986	0.0156899	0.637216
cg23858197	-0.0127742	0.00800337	0.113335	0.00683351	0.004346	0.118737	0.0055194	0.00656818	0.402549
cg23858286	-0.0212028	0.0212666	0.320953	0.0260377	0.0115482	0.0261328	0.0184109	0.017453	0.293791
cg23858394	0.0107125	0.0225801	0.636138	-0.00251179	0.0122614	0.838066	-0.0056514	0.0185309	0.760964
cg23858410	0.00511324	0.00962038	0.596143	0.00241949	0.00522407	0.644177	-0.0051534	0.00789522	0.515296
cg23858452	-0.00223304	0.00697615	0.749503	-0.0027245	0.00378819	0.473538	0.0025416	0.00572516	0.657961
cg23858459	-0.00197357	0.0101221	0.845771	-0.00295027	0.00549652	0.592524	-0.00246871	0.00830699	0.766886
cg23858467	-0.00110617	0.00555961	0.842658	0.00292826	0.00301899	0.3342	1.59623e-05	0.00456264	0.997215
cg23858471	0.0111729	0.0181004	0.538328	-0.016205	0.00982888	0.10206	-0.000624675	0.0148545	0.966533
cg23858474	0.0130372	0.0109177	0.234994	0.000428732	0.00592853	0.942481	-0.0173325	0.00895989	0.0556263
cg23858502	-0.00984972	0.0253875	0.698785	-0.0211478	0.013786	0.127899	0.0187567	0.0208349	0.369953
cg23858530	-0.000993156	0.0030532	0.745584	-0.000702865	0.00165795	0.67244	0.00150151	0.00250569	0.550245
cg23858532	-0.00236105	0.00290989	0.418896	5.52274e-05	0.00158013	0.972182	0.00207337	0.00238808	0.387166
cg23858537	0.00229773	0.0101619	0.821533	-0.00191443	0.00551811	0.729302	-0.00537702	0.00833961	0.520427
cg23858558	-0.000741015	0.00517922	0.886493	0.00280838	0.00281243	0.320199	0.00238372	0.00425047	0.576065
cg23858559	-0.00133827	0.00405128	0.741777	0.00173015	0.00219993	0.433292	-1.34961e-05	0.00332479	0.996769
cg23858565	-0.00308965	0.00228376	0.178868	-0.000765935	0.00124013	0.538098	0.00230036	0.00187423	0.222305
cg23858576	-0.00710743	0.00977754	0.468823	0.00262723	0.00530941	0.621711	-0.00232182	0.00802419	0.772857
cg23858591	-0.026444	0.0254042	0.300191	0.0151666	0.013795	0.273982	0.0163298	0.0208486	0.435161
cg23858605	-0.0146944	0.0190467	0.442069	-0.000564004	0.0103428	0.956611	0.0153603	0.0156312	0.327927
cg23858650	0.0272505	0.0122604	0.0282851	-0.000316925	0.00665765	0.962119	-0.0187395	0.0100618	0.0652103
cg23858654	0.00554935	0.0119746	0.643975	-0.00757255	0.00650248	0.246715	-0.00269757	0.00982731	0.784218
cg23858706	0.00689534	0.00785639	0.382034	-0.00158823	0.00426618	0.710398	-0.00494591	0.00644755	0.444666
cg23858714	-0.0135084	0.0230412	0.558893	-0.00880623	0.0125118	0.483025	0.0308206	0.0189094	0.105981
cg23858719	0.0166779	0.0153265	0.278895	-0.00685041	0.00832259	0.412226	-0.00857901	0.0125781	0.496634
cg23858731	-0.00210465	0.0128268	0.869967	-0.00531255	0.0069652	0.447258	-0.000741046	0.0105266	0.944005
cg23858752	0.0119321	0.0136837	0.385112	-0.00571518	0.00743054	0.443454	-0.00526937	0.0112299	0.639836
cg23858831	-0.00651049	0.0076905	0.399077	0.000768322	0.0041761	0.854367	0.00458218	0.00631142	0.469372
cg23858869	-0.00178298	0.0203497	0.93034	-0.013791	0.0110503	0.214674	-0.0108048	0.0167005	0.518998
cg23858879	-0.00408957	0.00507786	0.422341	-0.0016217	0.00275738	0.55765	0.00107425	0.00416728	0.797056
cg23858936	-0.0152616	0.0132193	0.250801	0.00512444	0.00717838	0.476819	0.00861125	0.0108488	0.429049
cg23858960	0.00686939	0.0127897	0.59228	-0.00327803	0.00694506	0.637865	-0.00331264	0.0104962	0.752901
cg23858969	0.025077	0.0125155	0.0475638	-0.000499409	0.0067962	0.941555	-0.0149458	0.0102712	0.148486
cg23859051	-0.00412203	0.0107349	0.70173	0.00943601	0.00582925	0.108368	-0.000289557	0.00880984	0.97384
cg23859055	-0.00211822	0.00578966	0.715171	-0.000449455	0.00314391	0.886583	0.00522142	0.00475144	0.274205
cg23859078	-0.00269829	0.00351116	0.443843	2.04829e-05	0.00190663	0.991448	0.00396551	0.00288153	0.17156
cg23859086	0.0109141	0.00701831	0.122796	-0.00472109	0.00381109	0.218066	-0.00528536	0.00575977	0.360818
cg23859167	-0.000485919	0.00468885	0.917649	-0.00440646	0.00254615	0.0863205	0.00197245	0.00384803	0.609267
cg23859173	0.0126645	0.0163565	0.440425	-0.00383677	0.0088819	0.666605	-0.00673139	0.0134234	0.617044
cg23859208	0.00272121	0.00691513	0.6947	0.00183124	0.00375506	0.626752	-0.00476994	0.00567508	0.402448
cg23859252	-0.0139682	0.0153798	0.365748	0.00689403	0.00835154	0.410886	0.00180696	0.0126218	0.886424
cg23859264	0.00852451	0.0260783	0.744379	-0.0230554	0.0141611	0.106369	-0.00688545	0.0214019	0.748274
cg23859292	0.0527896	0.0240054	0.029966	-0.0293505	0.0130354	0.0263345	-0.049943	0.0197007	0.0126475
cg23859303	-0.0226742	0.0162888	0.166727	0.0137254	0.00884515	0.123597	0.00816349	0.0133678	0.54267
cg23859313	0.0103481	0.0207145	0.618384	-0.00954302	0.0112484	0.398065	0.00205797	0.0169999	0.903866
cg23859430	0.00853044	0.00922444	0.357112	-0.00506643	0.00500906	0.314019	-0.00875602	0.00757028	0.249929
cg23859591	-0.00102915	0.00304346	0.735895	-0.00113214	0.00165266	0.494762	0.000820332	0.0024977	0.743207
cg23859630	-0.000778018	0.015916	0.961101	-0.00197839	0.00864274	0.819365	-0.00132139	0.0130619	0.919605
cg23859635	0.00205793	0.00734381	0.77983	0.0034064	0.00398784	0.394853	-0.00487212	0.00602689	0.420607
cg23859683	0.00462873	0.00444824	0.300354	0.00218971	0.00241549	0.366636	-0.00448816	0.00365056	0.221529
cg23859703	0.0212009	0.0230415	0.359526	0.0165919	0.012512	0.187561	-0.011255	0.0189096	0.552933
cg23859705	-0.00361132	0.00233175	0.124312	0.00143464	0.00126619	0.259663	0.00359941	0.00191361	0.062623
cg23859746	9.54906e-05	0.00729557	0.989581	0.00613918	0.00396165	0.124097	-0.000752662	0.0059873	0.900191
cg23859785	0.00448601	0.0197227	0.820492	-0.0204084	0.0107098	0.0593151	-0.000548635	0.0161859	0.973022
cg23859888	-0.00598133	0.0163205	0.714702	0.00439934	0.00886239	0.620599	0.00593927	0.0133939	0.658324
cg23859931	0.0325383	0.032123	0.313317	-0.00690252	0.0174434	0.693087	-0.02597	0.0263626	0.326732
cg23859944	0.00890288	0.017121	0.60411	-0.00872253	0.00929706	0.350196	-0.00103024	0.0140508	0.941682
cg23860174	0.00901682	0.0103825	0.387033	0.00199607	0.00563793	0.723984	0.000402293	0.0085207	0.962429
cg23860208	0.0160289	0.00839636	0.0588637	-0.00205344	0.0045594	0.653326	-0.0125871	0.0068907	0.0704591
cg23860217	-0.00495676	0.00333487	0.140049	0.0008856	0.0018109	0.625789	0.00217484	0.00273685	0.428528
cg23860263	0.00532934	0.00351553	0.132403	-0.00123553	0.00190901	0.518844	-0.00425157	0.00288511	0.14344
cg23860266	0.0194797	0.00809536	0.0177823	-0.00443378	0.00439595	0.315377	-0.0206771	0.00664367	0.00236573
cg23860269	-0.00286436	0.00296261	0.335747	0.00165817	0.00160876	0.304934	0.00154739	0.00243134	0.525815
cg23860279	0.00447262	0.00286691	0.121612	-0.00217713	0.00155679	0.164785	-0.00265516	0.0023528	0.261561
cg23860321	-6.09854e-05	0.0043954	0.988955	0.00461347	0.0023868	0.0558179	-0.00250271	0.00360721	0.489265
cg23860325	-0.0144426	0.00652555	0.0289462	0.00578685	0.00354351	0.105311	0.0115906	0.00535537	0.0326035
cg23860337	0.0266794	0.0193758	0.171327	-0.0135405	0.0105215	0.200819	-0.0164244	0.0159013	0.303919
cg23860339	-0.0105106	0.00843427	0.215347	0.00365767	0.00457998	0.426231	0.00951851	0.00692181	0.17188
cg23860365	-0.00821505	0.00720066	0.2564	0.00328883	0.00391011	0.402112	0.00339545	0.00590941	0.566746
cg23860422	-0.00901675	0.0104587	0.390491	0.00314323	0.00567928	0.581075	0.000372995	0.00858318	0.965416
cg23860436	0.0064523	0.0141874	0.650156	-0.0115355	0.00770405	0.137171	-0.00651329	0.0116433	0.577023
cg23860451	0.00507303	0.013982	0.717432	-0.00263248	0.00759253	0.729464	-0.00906716	0.0114747	0.431119
cg23860478	-0.0110356	0.00782114	0.161067	0.000906981	0.00424704	0.831289	0.0019663	0.00641862	0.759923
cg23860479	-0.00448443	0.00354697	0.208795	0.00305843	0.00192608	0.115178	0.00508307	0.00291091	0.0835659
cg23860509	0.0149948	0.0100919	0.140188	-0.0131982	0.00548013	0.0176858	-0.00829894	0.00828221	0.318533
cg23860519	0.0304732	0.0215647	0.160448	-0.0230168	0.0117101	0.0518701	-0.0135288	0.0176976	0.44624
cg23860535	0.00506587	0.00995939	0.612015	0.00494901	0.00540816	0.36214	-0.00506543	0.00817343	0.536708
cg23860743	-0.0158606	0.0261512	0.545435	0.0259684	0.0142006	0.0701571	0.0172604	0.0214616	0.422991
cg23861034	0.00282327	0.00659651	0.669492	-0.000142855	0.00358205	0.96826	0.000241199	0.0054136	0.964543
cg23861097	-0.0180554	0.00919914	0.0522033	0.00127255	0.00499533	0.799393	0.0114803	0.00754952	0.131214
cg23861101	-0.00545474	0.0082444	0.509592	-0.00215907	0.00447688	0.630571	0.0149749	0.00676598	0.0289444
cg23861120	0.0070289	0.010031	0.484959	-0.00864567	0.00544705	0.115333	-0.00337975	0.00823221	0.6822
cg23861127	-0.00989203	0.0072526	0.175374	0.00356116	0.00393831	0.367846	0.00662049	0.00595203	0.268431
cg23861263	-0.000367283	0.00214724	0.8645	0.000867475	0.001166	0.458477	-0.00132698	0.00176219	0.45304
cg23861304	0.00656989	0.00751192	0.383699	-0.00401162	0.00407913	0.327544	0.000830669	0.00616485	0.893062
cg23861386	0.0127632	0.0345542	0.712564	-0.0246728	0.0187636	0.19127	-0.00919532	0.0283578	0.746356
cg23861453	0.00903229	0.00660686	0.174379	-0.000815659	0.00358766	0.820573	-0.00251361	0.00542209	0.643859
cg23861457	-0.0143727	0.0109556	0.192281	0.0164062	0.00594911	0.00681666	0.0113873	0.00899098	0.207999
cg23861478	-0.00354925	0.0156609	0.821131	-0.000402063	0.00850421	0.962377	0.00445043	0.0128526	0.729802
cg23861480	-0.00511578	0.0104677	0.626013	0.00951253	0.00568418	0.0970687	0.00404959	0.0085906	0.63829
cg23861538	0.0107168	0.0133227	0.422901	-0.00560627	0.00723453	0.440043	-0.00128569	0.0109337	0.906607
cg23861541	-0.0164053	0.0082411	0.0489974	0.00182041	0.00447509	0.684955	0.0162257	0.00676328	0.0181177
cg23861549	-0.00941717	0.00734737	0.202641	0.00901225	0.00398977	0.0258651	0.00588373	0.00602981	0.331318
cg23861617	0.0140566	0.0128397	0.276005	-0.00415454	0.00697223	0.552486	-0.0201461	0.0105373	0.0584916
cg23861625	0.00803582	0.0108781	0.461652	-0.00494323	0.00590703	0.404498	-0.00361377	0.00892739	0.686414
cg23861644	0.00305834	0.00834652	0.714755	0.000581448	0.00453233	0.898155	0.00331157	0.00684979	0.629733
cg23861655	0.00451678	0.00606994	0.458389	-0.000639222	0.0032961	0.846586	-0.00616401	0.00498145	0.218576
cg23861665	-0.00607832	0.00684256	0.376312	-0.000573846	0.00371565	0.877546	0.00757026	0.00561553	0.180398
cg23861668	0.000108082	0.00235411	0.963464	0.000923651	0.00127833	0.471494	-0.000601328	0.00193197	0.756198
cg23861698	0.00177128	0.00347853	0.61163	0.000120964	0.00188891	0.949055	0.000346008	0.00285474	0.90375
cg23861711	-0.0109309	0.0149134	0.465143	-0.00704823	0.00809827	0.386011	0.020852	0.0122391	0.0912551
cg23861715	-0.000501849	0.00390415	0.897954	0.00176454	0.00212004	0.407035	-0.000247176	0.00320405	0.938648
cg23861833	-0.00316436	0.00662908	0.634063	0.00843456	0.00359973	0.020921	0.000953148	0.00544033	0.861244
cg23861834	-0.015501	0.0128864	0.231597	-0.00432208	0.00699756	0.538079	0.00860147	0.0105755	0.417782
cg23861841	0.00253262	0.0111798	0.821205	-0.000645734	0.00607085	0.915485	-0.00850121	0.00917497	0.356181
cg23861889	0.00459027	0.00331651	0.169141	-0.000951334	0.00180094	0.598394	-0.00184136	0.00272179	0.500127
cg23861930	-0.00498632	0.00278584	0.0762249	0.00271413	0.00151277	0.0755368	0.00287818	0.00228628	0.210734
cg23861944	-0.00148103	0.00911078	0.871165	-0.00350658	0.00494734	0.47996	0.000514677	0.007477	0.945246
cg23862011	0.00526887	0.00935399	0.574394	-0.00119232	0.00507941	0.81485	-0.00382343	0.0076766	0.619434
cg23862140	0.0230379	0.0207412	0.269106	-0.0146727	0.0112629	0.195381	-0.0175641	0.0170218	0.304401
cg23862223	-0.00967043	0.0107885	0.372015	0.00574009	0.00585838	0.32933	0.000394322	0.00885386	0.964557
cg23862308	0.0022799	0.00822541	0.782164	0.00342563	0.00446657	0.444755	-0.00156609	0.0067504	0.816969
cg23862339	-0.0473989	0.0278641	0.0917545	0.0198629	0.0151308	0.192002	0.048417	0.0228674	0.0364886
cg23862383	-0.0163943	0.00940696	0.0841659	0.00333747	0.00510818	0.514889	0.00981479	0.00772007	0.206291
cg23862389	-0.000967963	0.00323489	0.765332	0.000819568	0.00175661	0.641736	0.00056797	0.0026548	0.830989
cg23862395	-0.000238615	0.00643102	0.97047	-0.00322192	0.00349218	0.358229	0.00373197	0.00527779	0.480994
cg23862562	0.00246666	0.0096892	0.799524	-0.00557261	0.00526144	0.291855	0.000567088	0.0079517	0.943275
cg23862698	0.00139808	0.0146223	0.924002	-0.00440622	0.00794023	0.580074	-0.00785495	0.0120002	0.514112
cg23862713	-0.00447697	0.00617341	0.469867	-0.00218906	0.00335229	0.515115	0.00444222	0.00506637	0.382503
cg23862792	-0.00138128	0.00251475	0.583932	-0.00120898	0.00136556	0.377907	0.00225017	0.00206379	0.277962
cg23862908	-3.27876e-05	0.00212005	0.987689	-0.000700211	0.00115123	0.54429	0.00165245	0.00173987	0.344321
cg23862925	0.00667103	0.0120762	0.581787	-0.00617437	0.00655762	0.348483	0.00413883	0.00991064	0.677043
cg23862960	-0.0045684	0.0220273	0.836084	-0.00871396	0.0119613	0.467848	0.012006	0.0180773	0.507988
cg23862978	-0.00305508	0.0208305	0.883666	-0.00623808	0.0113114	0.582419	-0.00299732	0.0170951	0.861141
cg23863055	-0.00154962	0.00261621	0.554855	-0.000164445	0.00142066	0.90806	0.00349179	0.00214706	0.106746
cg23863066	-0.00311104	0.0137927	0.821965	0.00301818	0.00748974	0.687748	0.0140337	0.0113194	0.217689
cg23863084	-0.00720741	0.0067547	0.288298	-0.000129835	0.00366795	0.971827	0.00964698	0.00554343	0.0846109
cg23863100	-0.0012173	0.00859949	0.887691	0.00397032	0.0046697	0.397044	0.000881098	0.0070574	0.900872
cg23863157	-0.00349624	0.0190321	0.854585	0.0162025	0.0103348	0.11981	0.00492129	0.0156192	0.753298
cg23863177	0.00394929	0.0103365	0.703145	0.00291614	0.00561294	0.604428	-0.00984355	0.00848292	0.2484
cg23863184	0.00353199	0.00936679	0.706844	-0.00500854	0.00508637	0.326933	-0.00512343	0.00768711	0.506489
cg23863199	-0.00602189	0.0165454	0.716585	-0.000232647	0.00898448	0.979389	-0.00959217	0.0135784	0.481415
cg23863210	-0.0059877	0.00931344	0.52162	0.00447653	0.00505739	0.378009	0.0113273	0.00764332	0.141203
cg23863230	0.0029722	0.0105674	0.779038	-0.00195685	0.00573832	0.733742	0.00263035	0.00867241	0.762233
cg23863319	0.0139165	0.0170082	0.414999	-0.00144326	0.00923583	0.876109	-0.0105034	0.0139583	0.453366
cg23863323	0.00690145	0.0147059	0.639787	-0.0076321	0.00798564	0.341305	-0.00943041	0.0120688	0.436254
cg23863328	-0.00572073	0.0118514	0.630263	0.00402999	0.00643554	0.532475	-0.00546102	0.00972613	0.575613
cg23863342	0.0275548	0.0209837	0.191863	-0.0102062	0.0113946	0.372364	-0.0164614	0.0172208	0.341219
cg23863410	0.0129189	0.0096797	0.184749	0.000241208	0.00525628	0.963482	-0.0108452	0.00794391	0.174969
cg23863450	-0.00751631	0.0121229	0.536534	0.0180259	0.00658299	0.00720613	0.00574613	0.00994898	0.564742
cg23863528	-0.0175228	0.0170315	0.305809	-0.0100284	0.00924846	0.280589	0.0275635	0.0139774	0.0511189
cg23863608	0.00812615	0.00865712	0.349958	-0.00495594	0.004701	0.294087	0.000557412	0.00710469	0.937607
cg23863619	-0.00845471	0.0145071	0.561222	0.0104323	0.00787766	0.18815	-0.00573236	0.0119056	0.63113
cg23863670	-0.00778951	0.00722675	0.283449	-0.00152573	0.00392428	0.698181	0.00560148	0.00593083	0.347
cg23863718	-0.000863707	0.00281555	0.759604	0.000468099	0.0015289	0.760056	0.00101173	0.00231065	0.662351
cg23863750	0.00783263	0.00870254	0.370066	0.00120074	0.00472566	0.799902	-0.00259761	0.00714197	0.716772
cg23863769	-0.00438931	0.0164799	0.790474	-0.00573227	0.00894894	0.523146	-0.00787392	0.0135247	0.561631
cg23863797	-0.000711301	0.00316557	0.82263	-0.00243529	0.00171897	0.159392	0.00289187	0.00259791	0.26807
cg23863891	0.00817483	0.00715417	0.255658	-0.00161359	0.00388487	0.678692	-0.00729159	0.00587126	0.21691
cg23863896	0.0132133	0.00774506	0.0908239	-0.00585555	0.00420573	0.166646	-0.00296597	0.00635619	0.641689
cg23863900	-0.00200144	0.00192543	0.30086	0.00197345	0.00104555	0.0617314	-0.00111829	0.00158015	0.480621
cg23864089	0.00743395	0.0105169	0.481149	0.00173502	0.00571088	0.761847	-0.00343533	0.00863094	0.691383
cg23864110	-0.00806693	0.0112749	0.47583	-0.00599248	0.0061225	0.329844	0.020322	0.00925304	0.0301725
cg23864120	0.02341	0.0106095	0.0294261	-0.00545753	0.00576118	0.345565	-0.0089001	0.00870697	0.308938
cg23864154	-0.000473187	0.00582676	0.935423	-0.00736796	0.00316405	0.0217051	0.00413633	0.00478188	0.388921
cg23864158	0.00749861	0.00974192	0.443112	-0.00783	0.00529007	0.141696	-0.00738535	0.00799497	0.357639
cg23864180	-0.0296767	0.0232891	0.205252	0.0144576	0.0126465	0.255432	0.0244399	0.0191128	0.203687
cg23864202	-0.0576286	0.0309306	0.0651076	0.0110231	0.016796	0.513004	0.0608865	0.025384	0.0181395
cg23864210	0.00155659	0.00245453	0.527286	-0.000117913	0.00133286	0.929667	-0.00241655	0.00201438	0.232852
cg23864240	-0.0111056	0.0108652	0.308966	0.0122943	0.00590004	0.039498	0.00544398	0.00891683	0.542771
cg23864283	-0.010895	0.0140432	0.43952	-0.00142095	0.00762576	0.852525	0.0174337	0.0115249	0.133225
cg23864313	0.0136116	0.0153614	0.3775	-0.00597481	0.00834154	0.475342	-0.00239788	0.0126067	0.849498
cg23864333	-0.00967459	0.00629418	0.127148	0.000605157	0.00341787	0.859789	0.0100226	0.00516548	0.0549031
cg23864367	0.0142329	0.0116389	0.22399	-0.00129662	0.00632017	0.83783	-0.0121015	0.00955177	0.207853
cg23864372	0.0223596	0.0162467	0.171538	-0.0148854	0.00882231	0.0943911	-0.00594615	0.0133333	0.656501
cg23864375	0.0210773	0.0157837	0.184507	-0.0083244	0.00857088	0.333558	-0.00455644	0.0129533	0.725692
cg23864376	-0.00147079	0.00404836	0.717074	0.000723742	0.00219834	0.742614	-0.000507499	0.00332239	0.878875
cg23864398	-0.00830591	0.00311796	0.008885	0.000918268	0.00169312	0.588672	0.00861879	0.00255884	0.00104346
cg23864468	0.00560592	0.00847374	0.509634	-0.00283937	0.00460142	0.538467	-0.0025741	0.0069542	0.711982
cg23864543	0.000494449	0.00299453	0.869155	-0.00136136	0.00162609	0.404297	-0.00105638	0.00245754	0.668145
cg23864546	-0.000610432	0.0171968	0.971748	0.00322772	0.00933822	0.730269	0.00903054	0.014113	0.523585
cg23864632	0.0209	0.0213334	0.329392	0.00423097	0.0115845	0.715643	-0.0347847	0.0175078	0.0494298
cg23864650	0.00610229	0.0149636	0.684207	0.00540591	0.00812556	0.507253	-0.0163926	0.0122803	0.184676
cg23864664	0.00464998	0.00711	0.514473	0.000157566	0.00386088	0.967521	2.60486e-05	0.00583501	0.996446
cg23864752	-0.0129122	0.00616697	0.0385787	-0.000662744	0.00334879	0.843484	0.0105462	0.00506109	0.0394959
cg23864771	-0.0147002	0.0116413	0.209346	-0.000799892	0.00632148	0.899539	0.00977466	0.00955376	0.308495
cg23864823	0.00179049	0.00204339	0.382813	-0.00147053	0.0011096	0.187826	-0.00190096	0.00167696	0.259437
cg23864881	-0.0111611	0.0138885	0.423349	5.96156e-05	0.00754173	0.993707	0.0087619	0.0113979	0.443703
cg23864892	-0.000290418	0.00222594	0.896433	0.000800576	0.00120873	0.509147	0.000351514	0.00182678	0.847766
cg23864949	-0.0137386	0.0121564	0.260873	0.00786929	0.00660121	0.235788	-0.000390634	0.00997651	0.968838
cg23864992	-0.00782586	0.011595	0.501136	-0.00560985	0.00629635	0.374891	0.00864462	0.00951578	0.365626
cg23865032	-0.00733722	0.0110676	0.508753	0.0070072	0.00600996	0.246164	0.00230808	0.00908295	0.799884
cg23865040	-0.00263399	0.0121282	0.828472	-0.00140124	0.00658588	0.831905	-0.00194942	0.00995335	0.845085
cg23865067	-0.0019128	0.00234141	0.415727	-0.00112813	0.00127143	0.376857	0.00106435	0.00192154	0.580768
cg23865097	-0.00449529	0.0101543	0.658853	-0.00106767	0.00551399	0.846823	0.0119656	0.00833339	0.153879
cg23865100	-0.00308777	0.0113648	0.786365	-0.00163418	0.00617133	0.791657	-0.00613707	0.00932683	0.511911
cg23865187	-0.00218184	0.00263961	0.410268	-0.000994763	0.00143337	0.489142	0.001918	0.00216627	0.377876
cg23865211	-0.0235159	0.0131441	0.0763533	0.00791255	0.00713753	0.270027	0.0136003	0.0107871	0.21005
cg23865342	0.00782548	0.020111	0.697944	0.00366286	0.0109207	0.737958	-0.00330836	0.0165046	0.841498
cg23865399	-0.0176365	0.00927723	0.0599126	0.00915433	0.00503773	0.0719159	0.0114378	0.00761361	0.135888
cg23865415	-0.0410102	0.0135309	0.00304061	0.0129593	0.00734754	0.0805491	0.0356661	0.0111045	0.00172974
cg23865479	0.0230641	0.015479	0.139078	0.00254606	0.0084054	0.762532	-0.0216012	0.0127032	0.0918719
cg23865516	-0.00998753	0.014954	0.505605	0.0109286	0.00812031	0.181123	0.00378201	0.0122724	0.758533
cg23865597	0.00239979	0.015467	0.876983	0.00574499	0.00839892	0.495404	0.00449122	0.0126934	0.724149
cg23865598	0.0121398	0.0112222	0.28172	0.000135976	0.00609386	0.982238	-0.00663959	0.00920976	0.472482
cg23865698	0.0173329	0.0124026	0.165067	-0.00254702	0.00673485	0.706022	-0.00405539	0.0101785	0.691087
cg23865769	0.0101067	0.0137847	0.465009	-0.00790635	0.0074854	0.293175	-0.00212644	0.0113128	0.851249
cg23865775	0.00194185	0.00307174	0.528591	0.00186241	0.00166802	0.266624	-0.00352578	0.0025209	0.164741
cg23865798	0.0184928	0.00720668	0.0116308	-0.00295519	0.00391338	0.451772	-0.014851	0.00591435	0.0134919
cg23865831	-0.00162153	0.00705686	0.818689	0.00291158	0.00383202	0.448998	-0.00829519	0.0057914	0.154885
cg23865839	-0.0202071	0.0137897	0.145672	0.00598422	0.00748811	0.425918	0.0290922	0.0113169	0.0114857
cg23865853	0.000428178	0.0162436	0.979018	-0.00186076	0.00882061	0.833312	0.000266416	0.0133307	0.984091
cg23865943	-0.0108403	0.00944485	0.253564	0.00679274	0.00512875	0.188101	0.00709222	0.00775117	0.3622
cg23865980	-0.0025462	0.0225234	0.910199	-0.0128098	0.0122307	0.297234	0.0129168	0.0184844	0.486154
cg23865994	-0.0105993	0.00830509	0.204559	0.00726923	0.00450984	0.109858	0.00506569	0.00681579	0.458928
cg23866089	0.000884179	0.00316574	0.780542	-0.000829201	0.00171906	0.630511	0.000221756	0.00259805	0.932134
cg23866133	0.00414406	0.00412002	0.316703	-0.00195659	0.00223726	0.383726	-0.00374758	0.00338121	0.270126
cg23866134	-0.0045572	0.0105336	0.666127	0.0119176	0.00571995	0.0395209	0.00285145	0.00864466	0.74214
cg23866166	-0.00256684	0.0036107	0.478653	-0.0030159	0.00196069	0.126876	0.00380429	0.00296322	0.201896
cg23866255	0.00385697	0.00260768	0.141977	-0.00171361	0.00141603	0.228813	-0.00125861	0.00214006	0.557659
cg23866272	0.0186685	0.00757305	0.0152428	-0.00457154	0.00411233	0.268705	-0.0102443	0.00621503	0.102142
cg23866358	0.0406279	0.0189441	0.0341835	-0.0240489	0.010287	0.0212064	-0.0202294	0.0155469	0.195915
cg23866381	0.00606256	0.0190927	0.751441	-0.0195093	0.0103677	0.0625158	0.00679849	0.0156689	0.665223
cg23866403	-0.00545266	0.00725802	0.4541	-0.00311761	0.00394126	0.430635	0.00987091	0.00595649	0.100335
cg23866412	0.00241729	0.00789089	0.759925	-0.00187101	0.00428492	0.663221	-0.00542672	0.00647587	0.403853
cg23866459	0.0300026	0.0190639	0.118409	0.015424	0.0103521	0.139102	-0.0289797	0.0156453	0.0666648
cg23866484	-0.0101538	0.0144666	0.484239	-0.00230674	0.00785568	0.769586	0.0124587	0.0118724	0.296303
cg23866550	0.0165908	0.012282	0.179526	-0.00347034	0.0066694	0.603874	-0.0111839	0.0100796	0.269609
cg23866612	0.00873995	0.0154157	0.571902	0.00586731	0.00837104	0.484842	-0.0119394	0.0126513	0.347376
cg23866687	-0.0107075	0.0252198	0.671982	-0.0235354	0.0136949	0.0885092	0.0175647	0.0206973	0.397922
cg23866755	0.00056643	0.00203316	0.781078	0.000640091	0.00110405	0.563256	0.00076392	0.00166856	0.647977
cg23866759	-0.00478698	0.00880957	0.587965	0.00174235	0.00478378	0.716393	0.00733414	0.00722981	0.312603
cg23866762	-0.00018674	0.014339	0.989633	-0.0141151	0.00778639	0.0725916	0.00613585	0.0117677	0.603126
cg23866788	0.00289183	0.00709124	0.684211	-0.000316327	0.00385069	0.934678	-0.00184142	0.00581961	0.752287
cg23866840	0.0128979	0.0123463	0.298464	-0.00442627	0.00670432	0.510498	-0.00502231	0.0101323	0.621116
cg23866916	0.00675067	0.00827613	0.416446	-0.00305589	0.00449411	0.497948	-0.00544466	0.00679203	0.424498
cg23866927	0.00361924	0.00847714	0.670257	-0.00572188	0.00460327	0.216509	0.00394247	0.00695699	0.572078
cg23866938	0.00900441	0.00858415	0.296496	-0.00164074	0.00466137	0.725521	-0.00604816	0.00704481	0.392468
cg23866992	0.0549962	0.0253602	0.0322669	-0.012148	0.0137711	0.379628	-0.0414774	0.0208126	0.0487484
cg23866993	0.00465779	0.0057404	0.418885	-0.00192566	0.00311716	0.538009	-0.0034454	0.00471101	0.46612
cg23867046	0.00303623	0.0160328	0.850147	0.00484933	0.00870615	0.578658	-0.00800469	0.0131577	0.544201
cg23867081	-0.0103222	0.0054207	0.0594944	0.00478417	0.00294355	0.106959	0.00957639	0.00444864	0.0335309
cg23867085	-0.0111377	0.0158287	0.483145	0.00469088	0.00859533	0.586345	0.00110431	0.0129903	0.932408
cg23867106	-0.00788822	0.00747888	0.293859	-0.000927089	0.00406119	0.819852	0.00369815	0.00613774	0.548064
cg23867146	-0.00187638	0.0134128	0.888999	0.00239765	0.00728341	0.742635	-0.00292348	0.0110075	0.791053
cg23867209	-0.0061963	0.0102022	0.544873	0.00423301	0.00554003	0.446457	0.00519589	0.00837274	0.536165
cg23867254	-0.0155585	0.00963928	0.109376	0.00507732	0.00523433	0.334173	0.0121031	0.00791073	0.128897
cg23867441	0.00218068	0.00603529	0.718552	0.000912268	0.00327729	0.781258	-0.00669662	0.00495302	0.17914
cg23867479	-0.0186272	0.0337521	0.582148	0.00700985	0.0183281	0.702854	-0.0154693	0.0276995	0.577661
cg23867486	0.0416752	0.0141296	0.00388911	-0.0212931	0.00767268	0.00648462	-0.0210502	0.0115958	0.0721982
cg23867498	-0.000148209	0.00695499	0.983037	-0.000286592	0.00377671	0.939649	-0.00123696	0.0057078	0.828832
cg23867562	-0.00545282	0.0123809	0.660496	0.00555001	0.00672309	0.410866	0.00829723	0.0101607	0.415923
cg23867638	-0.00155889	0.0200339	0.938119	0.00229825	0.0108788	0.833076	-0.00441133	0.0164413	0.788965
cg23867647	-0.0491439	0.0240831	0.0436857	0.0185651	0.0130777	0.158551	0.044639	0.0197645	0.0258836
cg23867673	-0.0139382	0.0101837	0.173891	-0.00247106	0.00552998	0.655864	0.0066932	0.00835755	0.424941
cg23867718	-0.0071148	0.00348646	0.0436756	0.00214696	0.00189322	0.25925	0.00566362	0.00286125	0.0502674
cg23867721	0.00354396	0.0111029	0.750187	0.00454472	0.00602913	0.452584	-0.00117065	0.00911193	0.898008
cg23867903	-0.0145118	0.00648763	0.0273134	0.00306857	0.00352292	0.385634	0.00817035	0.00532425	0.127764
cg23867923	0.00456155	0.00719531	0.527422	-0.00154493	0.0039072	0.693309	-0.00594038	0.00590502	0.316629
cg23867924	0.0300535	0.0152849	0.0517935	-0.0156636	0.00830005	0.0617733	-0.0182136	0.012544	0.149355
cg23867978	-0.0024389	0.010747	0.820894	-0.00304393	0.00583586	0.603004	0.00655067	0.00881983	0.459234
cg23867997	-0.00364314	0.00198898	0.0697078	0.00156281	0.00108006	0.150751	0.00389095	0.00163231	0.0188525
cg23868054	0.00324531	0.00593323	0.585506	-0.00339484	0.00322187	0.294335	-0.00563322	0.00486926	0.249822
cg23868068	-0.0176537	0.00902003	0.0528613	0.000165775	0.00489806	0.973062	0.0166231	0.00740252	0.026728
cg23868119	-0.00158289	0.00311049	0.61185	0.00230848	0.00168906	0.174499	0.00024863	0.00255271	0.922587
cg23868143	-0.00035579	0.0071537	0.960424	-0.00614273	0.00388461	0.116681	0.000984595	0.00587087	0.867121
cg23868250	-0.00451841	0.0162183	0.781076	-0.00506442	0.00880689	0.56643	-0.00100736	0.01331	0.939807
cg23868286	0.0251014	0.0225682	0.268456	-0.000387609	0.012255	0.974825	-0.0103474	0.0185212	0.577516
cg23868460	0.00422604	0.010942	0.700077	0.0088115	0.00594171	0.140936	-0.0122465	0.0089798	0.17542
cg23868480	0.0152817	0.0108177	0.16058	-0.0128517	0.00587426	0.0308002	-0.00699701	0.00887787	0.432309
cg23868525	0.00638438	0.00701169	0.364532	0.00569962	0.0038075	0.137271	-0.00126022	0.00575433	0.827053
cg23868571	0.00258552	0.0126091	0.837911	0.00295529	0.00684702	0.666865	-0.00513872	0.010348	0.620469
cg23868577	0.00305915	0.0128485	0.812251	-0.000742182	0.00697699	0.915478	0.00133678	0.0105444	0.89935
cg23868623	-0.00522046	0.0141385	0.712661	0.00455966	0.00767751	0.553799	0.00774162	0.0116031	0.506041
cg23868672	0.00195459	0.00313605	0.5344	0.000364733	0.00170294	0.830804	0.000777737	0.00257368	0.763079
cg23868745	0.0050199	0.0129321	0.698637	0.00147478	0.00702239	0.834048	-0.00513505	0.0106131	0.62946
cg23868752	-0.00947897	0.00802978	0.240357	-0.00514395	0.00436034	0.240659	0.00376707	0.00658985	0.568728
cg23868757	-0.00254385	0.00330691	0.443393	0.00232483	0.00179572	0.198152	0.00228816	0.00271391	0.400989
cg23868899	-0.00095676	0.0030175	0.751792	0.00119772	0.00163857	0.466362	0.000258424	0.0024764	0.917078
cg23868948	-0.00267655	0.00271309	0.326037	0.000348286	0.00147326	0.813559	-0.0001785	0.00222657	0.936249
cg23868989	0.00553495	0.0102544	0.590451	-0.0105966	0.00556836	0.0596545	-0.00276473	0.00841555	0.743138
cg23869047	0.00883323	0.0127897	0.491238	0.00373642	0.00694505	0.591666	-0.00691774	0.0104962	0.511226
cg23869176	-0.000504567	0.00950537	0.957763	0.000763133	0.00516161	0.882734	-0.00427116	0.00780083	0.585126
cg23869204	0.00517973	0.00816343	0.527069	-0.00578614	0.00443291	0.194525	0.00250325	0.00669953	0.709387
cg23869212	0.0118226	0.00832789	0.158539	-0.000310955	0.00452222	0.945304	-0.0174566	0.0068345	0.0120116
cg23869228	-0.00392561	0.0102625	0.702815	0.000973892	0.00557276	0.86159	0.00323896	0.00842221	0.701296
cg23869295	0.00292866	0.00645977	0.651176	0.00183148	0.00350779	0.602638	0.00220888	0.00530138	0.677738
cg23869307	0.00545725	0.00741606	0.463376	-0.00107046	0.00402707	0.790878	-0.00516336	0.00608618	0.398072
cg23869335	-0.00612901	0.017454	0.726146	0.00467467	0.00947788	0.622841	0.0126581	0.0143241	0.378788
cg23869368	-0.0107106	0.00999456	0.286224	0.00309802	0.00542725	0.569282	0.00934288	0.0082023	0.257154
cg23869591	-0.00910387	0.0116445	0.436	0.0106296	0.00632318	0.0955904	0.00129574	0.00955633	0.892393
cg23869632	-0.000700595	0.00834319	0.933231	0.00680438	0.00453053	0.135989	-0.00292089	0.00684706	0.670512
cg23869663	-0.0134964	0.00813143	0.0998066	0.00436931	0.00441554	0.324575	0.0102165	0.00667328	0.128652
cg23869688	-0.00396025	0.00671943	0.55682	0.00507557	0.00364879	0.167024	0.00521607	0.00551448	0.346279
cg23869743	0.00883049	0.010703	0.41113	-0.0018201	0.00581196	0.754749	-0.00303239	0.00878371	0.730582
cg23869745	0.00719706	0.0147131	0.625703	-0.00660438	0.00798954	0.410237	-0.00284906	0.0120747	0.813909
cg23869779	-0.00563786	0.0216433	0.794973	-0.0113859	0.0117528	0.33478	0.0152696	0.0177622	0.39184
cg23869782	0.0029617	0.0195012	0.879566	-0.0258152	0.0105896	0.0163789	0.000150075	0.0160042	0.992535
cg23869845	-0.0175049	0.00949206	0.0678501	0.00170289	0.00515439	0.741743	0.0153935	0.00778991	0.0506488
cg23869896	-0.000190378	0.00863467	0.98245	-0.00264126	0.00468881	0.574369	0.00421872	0.00708627	0.552841
cg23869909	0.0174425	0.012324	0.159799	-0.0126435	0.0066922	0.0614864	-0.0138841	0.010114	0.17262
cg23870050	0.0100899	0.0225862	0.655949	0.0175603	0.0122648	0.155046	-0.0159881	0.018536	0.390266
cg23870101	-0.014995	0.016908	0.377092	0.00952293	0.00918141	0.301919	0.0123486	0.013876	0.37545
cg23870148	0.00116033	0.00488169	0.812563	-0.000817137	0.00265086	0.758472	-0.00081413	0.00400629	0.839344
cg23870168	0.024002	0.0230524	0.300069	0.0030312	0.0125179	0.809116	-0.0248568	0.0189185	0.191618
cg23870181	0.0173672	0.0365336	0.635461	0.0161892	0.0198385	0.416234	-0.0272866	0.0299822	0.364764
cg23870199	-0.00225879	0.0120746	0.851951	0.00548191	0.00655677	0.404928	-0.00285833	0.00990935	0.773547
cg23870213	0.00347292	0.00928534	0.709108	0.00238176	0.00504213	0.637597	0.000778696	0.00762026	0.918794
cg23870282	-0.00042482	0.00227486	0.852204	0.000418409	0.00123529	0.735472	0.00290976	0.00186692	0.121966
cg23870316	0.000299046	0.0859149	0.997229	0.0741065	0.0466536	0.115057	-0.0508555	0.0705083	0.472274
cg23870378	0.00551871	0.0159826	0.730532	-0.0180953	0.00867888	0.0393856	-0.00438564	0.0131165	0.738745
cg23870575	0.0135443	0.0167755	0.421185	-0.0155275	0.00910943	0.0911013	-0.0123413	0.0137672	0.371984
cg23870587	-0.0211097	0.0173812	0.227153	0.0018633	0.00943835	0.843864	0.0223493	0.0142643	0.120035
cg23870749	-0.00282959	0.00851332	0.740241	-0.00286011	0.00462291	0.537406	-0.000191148	0.00698669	0.978223
cg23870762	0.000647198	0.00228434	0.777465	-0.000351395	0.00124045	0.777494	-0.000296287	0.00187471	0.874712
cg23870769	0.00585098	0.00775724	0.452304	-0.00132111	0.00421235	0.754398	-0.00331011	0.00636619	0.604142
cg23870876	0.0002629	0.0154956	0.986494	-0.00976016	0.00841444	0.248589	-0.0180398	0.0127169	0.158851
cg23871080	0.00415056	0.00700526	0.554737	-0.00118096	0.003804	0.756805	-0.00307697	0.00574905	0.593582
cg23871081	0.00315619	0.00883434	0.721579	0.00290484	0.00479723	0.546077	-0.00184844	0.00725013	0.799236
cg23871133	0.00972475	0.00958747	0.312657	-0.00670896	0.0052062	0.200224	-0.00460661	0.00786821	0.55943
cg23871248	0.00894835	0.0112098	0.426441	-0.00414303	0.00608718	0.497545	-0.000894037	0.00919965	0.922759
cg23871260	0.00240525	0.00242251	0.32295	-0.000754234	0.00131547	0.567574	-0.00475795	0.00198809	0.0183946
cg23871273	0.00193722	0.0193008	0.920233	-0.0110658	0.0104807	0.293363	0.00494447	0.0158397	0.755512
cg23871276	0.0086615	0.0101665	0.396084	0.000546129	0.00552061	0.921377	-0.0107417	0.00834339	0.200639
cg23871318	0.000176019	0.0143236	0.990218	-0.00245276	0.00777801	0.753096	-0.000819244	0.011755	0.944565
cg23871367	-0.00584112	0.00849643	0.493227	-0.00406754	0.00461374	0.379907	0.00146388	0.00697282	0.834102
cg23871411	-0.00376007	0.00895699	0.675457	-0.00303836	0.00486383	0.533471	0.00955264	0.00735079	0.196476
cg23871415	0.0193815	0.011074	0.0828772	0.000954237	0.00601344	0.874209	-0.0112472	0.00908821	0.218513
cg23871527	0.00359852	0.0035539	0.313494	-0.000100521	0.00192984	0.958553	-0.00470707	0.0029166	0.109416
cg23871533	0.00800939	0.00693017	0.250296	-0.00344363	0.00376323	0.362154	-0.0045871	0.00568742	0.421675
cg23871563	-0.00404502	0.008003	0.614263	0.00397524	0.0043458	0.362333	0.0021452	0.00656788	0.744575
cg23871640	0.00399034	0.00625069	0.52455	-0.00543846	0.00339426	0.111967	-0.00516628	0.0051298	0.316091
cg23871659	-0.0154364	0.00925288	0.0981038	0.00128432	0.00502451	0.798728	0.010862	0.00759362	0.155435
cg23871697	0.00756787	0.00766113	0.325406	-0.0047824	0.00416015	0.252814	-0.00118607	0.00628731	0.850718
cg23871796	-0.00377936	0.00801577	0.638225	0.00443003	0.00435273	0.311026	-0.00555417	0.00657836	0.400329
cg23871860	-0.00142649	0.0101634	0.888636	-0.00580228	0.00551896	0.295408	-0.00627209	0.00834089	0.453676
cg23871920	0.00620971	0.0117466	0.598122	-0.00271042	0.00637867	0.671725	-0.00762781	0.00964018	0.4305
cg23871933	-0.00305542	0.00298373	0.308069	-0.00188812	0.00162023	0.246401	0.00152932	0.00244868	0.53356
cg23871952	-0.000355058	0.00690755	0.959099	-0.00944584	0.00375095	0.0132328	0.0052763	0.00566887	0.354021
cg23871994	0.00312478	0.0176482	0.859787	-0.00815078	0.00958335	0.396886	-0.000430248	0.0144835	0.976355
cg23872009	0.0420533	0.0202421	0.0400813	0.000462874	0.0109919	0.966487	-0.0423565	0.0166122	0.0121576
cg23872017	0.00984207	0.0132034	0.457609	0.000499078	0.00716974	0.944631	0.00539654	0.0108358	0.619457
cg23872046	-0.00054159	0.00823361	0.947674	0.00335185	0.00447102	0.455045	-0.000793574	0.00675713	0.906724
cg23872075	-0.018761	0.0070472	0.00892727	0.00375766	0.00382677	0.328284	0.0115962	0.00578347	0.0474133
cg23872081	0.00624815	0.0108602	0.566246	0.000167449	0.00589731	0.977399	-0.00767323	0.0089127	0.391149
cg23872082	0.0035297	0.00332422	0.290646	-0.00103284	0.00180512	0.568372	-0.00173004	0.00272811	0.527298
cg23872116	0.0135381	0.0119827	0.261018	0.00151368	0.00650686	0.816483	-0.00287939	0.00983393	0.770225
cg23872155	-0.00517323	0.00862637	0.54994	0.00385692	0.0046843	0.412078	0.00666507	0.00707946	0.348529
cg23872179	-0.00565278	0.011522	0.624683	0.000751533	0.00625671	0.90461	0.00539232	0.00945586	0.569663
cg23872297	0.0111997	0.00844537	0.187542	-0.00118219	0.00458601	0.797057	-0.0108207	0.00693092	0.121345
cg23872320	-0.0132171	0.0207801	0.526068	-0.00150761	0.011284	0.893958	0.0200178	0.0170537	0.243007
cg23872389	-0.0104551	0.0107043	0.330848	0.0107623	0.00581264	0.0667746	0.0121741	0.00878474	0.168605
cg23872464	-0.00592891	0.00898765	0.510842	0.00419894	0.00488048	0.391466	0.00200149	0.00737595	0.786628
cg23872487	0.0191539	0.019879	0.337396	-0.0035607	0.0107947	0.742135	-0.0210209	0.0163142	0.200274
cg23872513	0.00478905	0.0124164	0.700461	0.00117882	0.00674236	0.861528	-0.00135041	0.0101898	0.894811
cg23872541	-0.00537206	0.0138084	0.697997	-0.00380707	0.00749828	0.612662	0.00023468	0.0113323	0.983515
cg23872669	-0.00611789	0.0258625	0.813442	0.0035307	0.0140439	0.80197	0.00605556	0.0212247	0.775946
cg23872747	-0.00751152	0.00634587	0.239089	-0.00377658	0.00344594	0.275494	0.00645958	0.00520791	0.217489
cg23872756	-0.00511784	0.00665549	0.443562	0.00332232	0.00361407	0.359964	0.00537352	0.005462	0.327373
cg23872790	-0.00527669	0.013271	0.691688	-0.00245401	0.00720644	0.734107	0.00840771	0.0108912	0.441787
cg23872893	-0.00263714	0.00646921	0.684327	-0.00420774	0.00351291	0.233573	0.00303075	0.00530913	0.569262
cg23872897	-0.0281147	0.0236922	0.237917	0.0181681	0.0128654	0.160723	0.0260031	0.0194437	0.183865
cg23872935	0.00271258	0.00342403	0.429938	-0.000235389	0.00185932	0.899488	-0.00117942	0.00281002	0.675508
cg23873005	0.00941298	0.00726063	0.197537	-0.00425822	0.00394268	0.28249	-0.0101052	0.00595863	0.0927355
cg23873014	-0.00122198	0.00651696	0.851608	0.00407704	0.00353885	0.251786	-0.00223289	0.00534832	0.677131
cg23873021	-0.000210338	0.0051371	0.967414	0.00169393	0.00278955	0.544943	-0.00123234	0.0042159	0.770602
cg23873027	-0.0200169	0.0137006	0.146859	-0.00469601	0.0074397	0.529213	0.0127167	0.0112437	0.260513
cg23873145	-0.00951924	0.0159228	0.551177	0.0104787	0.00864641	0.228142	0.0032213	0.0130675	0.805744
cg23873200	-0.00178034	0.00911812	0.845555	0.00396541	0.00495133	0.424928	0.00175858	0.00748302	0.814638
cg23873281	0.00661576	0.0121306	0.586597	0.00163801	0.00658716	0.804082	-0.00802174	0.00995528	0.42211
cg23873288	0.0185371	0.00856675	0.0326396	-0.00370509	0.00465192	0.427478	-0.015852	0.00703053	0.0261299
cg23873315	-0.00282112	0.00401076	0.4833	0.000264854	0.00217793	0.903431	0.00181094	0.00329154	0.58331
cg23873334	-0.0094472	0.00764169	0.218991	0.000909694	0.0041496	0.826881	0.00535988	0.00627135	0.394597
cg23873338	-0.00284622	0.0157771	0.857169	0.00334049	0.00856729	0.697355	0.0053396	0.0129479	0.680855
cg23873353	-0.000563791	0.00708663	0.936734	0.00202328	0.00384819	0.600103	-0.00228034	0.00581583	0.695749
cg23873398	0.000629355	0.00253004	0.804016	-0.00102754	0.00137386	0.456107	0.00031141	0.00207634	0.881055
cg23873406	0.0560753	0.0214609	0.0102328	-0.0128503	0.0116537	0.272572	-0.0495917	0.0176124	0.00576902
cg23873439	-0.0169706	0.00889457	0.0590014	0.0113763	0.00482994	0.0202763	0.0153702	0.00729957	0.0375125
cg23873448	0.00125089	0.00317194	0.694079	-0.00278612	0.00172243	0.108624	0.000219212	0.00260314	0.933042
cg23873460	-0.0138399	0.0143324	0.336345	-0.0039763	0.00778282	0.610439	0.0249342	0.0117623	0.036268
cg23873523	0.00701015	0.0124052	0.573159	-0.00125146	0.0067363	0.85296	-0.00611303	0.0101807	0.549439
cg23873580	-0.00366736	0.00733948	0.618302	-0.00238142	0.00398549	0.551386	0.00511582	0.00602334	0.397541
cg23873636	0.00881855	0.00833036	0.2921	-0.00688007	0.00452356	0.131144	-0.00572165	0.00683653	0.404451
cg23873654	-0.000279952	0.00258987	0.914117	-0.00188023	0.00140635	0.183997	0.000566091	0.00212545	0.790476
cg23873662	0.00226532	0.00790068	0.774862	-0.00500038	0.00429023	0.246327	-0.00368841	0.0064839	0.570614
cg23873669	-0.00431973	0.00392124	0.273029	0.00220737	0.00212931	0.302168	0.00276099	0.00321807	0.392778
cg23873681	-0.00240724	0.00753798	0.750068	-0.000977957	0.00409328	0.811614	0.00955587	0.00618625	0.125292
cg23873683	-0.0197632	0.0115827	0.0907809	0.00959992	0.00628967	0.129806	0.00848608	0.00950568	0.373946
cg23873697	-0.0127199	0.0116063	0.275496	-0.00519783	0.00630248	0.411311	0.0107271	0.00952504	0.26253
cg23873703	-0.0337634	0.0279982	0.230438	0.000289312	0.0152036	0.984852	0.0163162	0.0229774	0.479148
cg23873735	0.00895922	0.0113662	0.432255	-0.0107081	0.00617208	0.0855558	0.00128018	0.00932797	0.891092
cg23873872	-0.00156332	0.00239797	0.515804	0.00131363	0.00130215	0.315277	-6.36409e-05	0.00196796	0.974261
cg23873904	-0.0254648	0.0223358	0.256726	-0.008809	0.0121288	0.469206	0.0205348	0.0183305	0.265045
cg23873916	-0.00743011	0.0180383	0.681209	0.00112531	0.00979519	0.908747	0.0182737	0.0148036	0.219683
cg23873932	-0.000543432	0.00890278	0.951438	-0.00610038	0.0048344	0.209665	-0.0037237	0.0073063	0.611314
cg23873941	-0.00766305	0.012158	0.529814	0.0028019	0.00660207	0.672105	0.00416283	0.00997781	0.677339
cg23873944	-0.00743768	0.0127051	0.559471	0.00242069	0.00689912	0.726357	-0.000714582	0.0104268	0.945485
cg23873955	-0.00923974	0.0200264	0.645439	-0.0189438	0.0108748	0.0843048	0.015771	0.0164352	0.339368
cg23873996	0.00693327	0.0122477	0.572486	0.00701257	0.00665074	0.294008	-0.00424432	0.0100514	0.673657
cg23874008	0.00573388	0.00832351	0.492351	-0.0105346	0.00451984	0.0215901	0.00101157	0.00683091	0.882545
cg23874034	-0.00659008	0.0130488	0.614546	0.000245155	0.00708578	0.972463	0.00912385	0.0107089	0.39607
cg23874055	3.171e-05	0.00794294	0.996822	0.00239845	0.00431318	0.57929	-0.00153548	0.00651859	0.814217
cg23874078	0.00433402	0.00261719	0.100576	-0.00127403	0.00142119	0.371967	-0.00240648	0.00214787	0.264981
cg23874102	0.021151	0.0420073	0.615615	-0.0167393	0.0228109	0.464613	-0.0193996	0.0344744	0.574768
cg23874234	-0.0101641	0.00429263	0.0196406	0.00222211	0.00233099	0.342534	0.0080609	0.00352286	0.024039
cg23874334	-0.00319089	0.00944203	0.736049	-0.000551906	0.00512722	0.914475	0.00486198	0.00774885	0.531668
cg23874373	-0.00052202	0.0128478	0.967664	0.00372267	0.00697662	0.5947	0.000842021	0.0105439	0.936495
cg23874381	-0.00714336	0.00768718	0.354791	0.00178188	0.0041743	0.670309	0.00323564	0.00630869	0.60906
cg23874391	-0.00503244	0.00766679	0.512941	0.000515523	0.00416323	0.901678	-0.00119091	0.00629195	0.850226
cg23874437	-0.00916114	0.0111178	0.411718	0.00583577	0.00603718	0.335846	0.00682358	0.00912409	0.456138
cg23874502	0.0234022	0.014186	0.101864	-0.00442252	0.00770331	0.567068	-0.0318327	0.0116421	0.00728838
cg23874509	-0.00455074	0.00864194	0.59954	-0.00220095	0.00469276	0.63999	0.0124804	0.00709224	0.0812341
cg23874515	-0.00269111	0.00811724	0.740875	-0.00135235	0.00440783	0.759571	0.00284044	0.00666163	0.670658
cg23874561	0.0208617	0.0142715	0.146652	-0.00406074	0.00774971	0.601342	-0.0195392	0.0117123	0.0981066
cg23874587	0.00653063	0.00963112	0.499148	-0.00567528	0.0052299	0.280223	0.00214039	0.00790403	0.787054
cg23874600	0.0128725	0.00891483	0.151597	-0.000293423	0.00484094	0.951777	-0.00786298	0.00731619	0.284844
cg23874606	-0.00266459	0.015716	0.865678	0.0108877	0.00853411	0.204717	0.00500324	0.0128977	0.698828
cg23874611	-0.0110184	0.00940232	0.243776	0.00163904	0.00510565	0.748801	0.00669044	0.00771626	0.387798
cg23874615	-0.00317928	0.00253233	0.211967	0.00135474	0.00137511	0.326694	0.00193618	0.00207822	0.353558
cg23874639	0.0059782	0.0161997	0.712815	0.00409375	0.0087968	0.642588	-0.011735	0.0132948	0.379333
cg23874669	0.0071697	0.00912298	0.433619	-0.00667152	0.00495397	0.180845	0.00170644	0.00748701	0.820131
cg23874746	0.00364192	0.0167145	0.827919	-0.00294181	0.00907632	0.746464	-0.00394542	0.0137172	0.774175
cg23874775	-0.0066096	0.00904682	0.466577	0.00015733	0.00491261	0.97451	0.00257828	0.00742451	0.729055
cg23874793	-0.0163875	0.00924839	0.0791742	0.00373129	0.00502207	0.459078	0.0125062	0.00758993	0.102262
cg23874815	0.00468317	0.0130695	0.720785	-0.00374715	0.00709702	0.598571	-0.00391965	0.0107258	0.715485
cg23874934	-0.0144699	0.00984928	0.144651	0.0184964	0.00534837	0.00077407	0.0130211	0.00808308	0.110066
cg23874990	-0.00896378	0.00620808	0.151613	0.00185584	0.00337112	0.583086	0.00619376	0.00509483	0.226704
cg23875012	0.00534163	0.00709012	0.452825	-0.00465307	0.00385009	0.229423	-0.00168103	0.0058187	0.7732
cg23875045	0.0096858	0.00997081	0.333473	-0.00626487	0.00541436	0.249744	-0.00502113	0.00818281	0.540734
cg23875059	-0.00464766	0.00737303	0.529766	0.00127212	0.00400371	0.751288	0.00270187	0.00605087	0.656095
cg23875171	-0.00848683	0.00749284	0.259821	2.00486e-05	0.00406877	0.996077	0.00314361	0.0061492	0.610219
cg23875191	-0.00156703	0.0116396	0.893152	0.00551783	0.00632056	0.384567	0.00267199	0.00955237	0.780217
cg23875206	-0.000797823	0.00701509	0.909659	-0.00128838	0.00380934	0.735844	0.00522248	0.00575712	0.366319
cg23875232	0.00246573	0.0077057	0.749585	0.00386074	0.00418435	0.358204	-0.000140549	0.00632388	0.982309
cg23875264	-0.00469326	0.00385858	0.226468	0.00348219	0.00209529	0.0993771	0.00196159	0.00316665	0.536899
cg23875293	-0.0259263	0.014965	0.0859953	0.0109113	0.00812633	0.182129	0.00748719	0.0122814	0.543361
cg23875319	-0.0315876	0.0200476	0.117982	0.00742403	0.0108863	0.496695	0.0244208	0.0164526	0.140585
cg23875350	-0.0206523	0.01243	0.0994645	0.00257666	0.00674977	0.70339	0.0216067	0.010201	0.0364198
cg23875391	-0.00192004	0.0101685	0.850579	-0.00567275	0.00552168	0.306505	0.0019621	0.00834501	0.814551
cg23875401	-0.00467232	0.00554172	0.400992	0.00349298	0.00300927	0.248261	0.00549946	0.00454796	0.229173
cg23875404	-0.0011389	0.00732218	0.87668	1.97527e-05	0.00397609	0.996045	-0.0022469	0.00600914	0.709188
cg23875509	0.0231886	0.011729	0.0505401	-0.00500317	0.00636909	0.433826	-0.0207253	0.00962571	0.0334933
cg23875532	-0.0019465	0.010751	0.856659	-0.00931467	0.005838	0.113464	0.00820549	0.00882307	0.354405
cg23875597	0.0166081	0.0106161	0.12059	-0.00494393	0.00576478	0.392973	-0.0101006	0.0087124	0.248831
cg23875663	0.0118057	0.0135049	0.383925	0.00614909	0.00733346	0.403569	-0.0207207	0.0110832	0.0642032
cg23875752	-0.0105532	0.0109497	0.337266	0.00481502	0.00594593	0.419803	0.00354267	0.00898618	0.69417
cg23875758	-0.00658151	0.0082444	0.426416	0.00502117	0.00447688	0.264485	0.00386274	0.00676599	0.569228
cg23875821	0.00115166	0.00243795	0.637586	-0.00131489	0.00132386	0.322781	-0.000477647	0.00200077	0.811758
cg23875854	0.0114912	0.00903892	0.206303	0.000642602	0.00490832	0.896077	-0.00798808	0.00741803	0.283905
cg23875891	0.0145682	0.0127644	0.256217	-0.00490551	0.00693135	0.480611	-0.0172366	0.0104755	0.102737
cg23876006	-0.0230825	0.011557	0.0482643	0.00599463	0.00627568	0.341563	0.0189738	0.00948454	0.0479103
cg23876056	-0.00937334	0.0077536	0.229293	0.00300283	0.00421037	0.477233	-0.00335359	0.0063632	0.599234
cg23876072	0.00425279	0.0168581	0.801303	-0.00943735	0.00915428	0.304839	4.91307e-05	0.013835	0.997173
cg23876106	-0.0128963	0.00896062	0.152929	-0.000249049	0.0048658	0.959272	0.0121895	0.00735377	0.10025
cg23876123	0.0226169	0.0150455	0.135646	-0.00760283	0.00817004	0.354111	0.000216513	0.0123475	0.986042
cg23876149	0.0110137	0.0144061	0.446196	-0.000871879	0.0078228	0.91146	-0.0172719	0.0118227	0.146891
cg23876203	-0.0269678	0.0498455	0.589583	-0.009361	0.0270671	0.730121	0.0552775	0.040907	0.179373
cg23876214	0.0586039	0.0468652	0.213778	0.0226629	0.0254488	0.375125	-0.0779002	0.0384612	0.045245
cg23876255	0.0124355	0.0112724	0.272354	-0.0110743	0.00612115	0.073153	-0.00379275	0.00925099	0.682616
cg23876265	-0.00431509	0.0112387	0.701757	0.000995144	0.00610284	0.870768	0.00441542	0.00922332	0.633086
cg23876285	-0.00283249	0.0128007	0.825288	0.00842063	0.00695104	0.22833	0.00503257	0.0105052	0.632851
cg23876292	-0.00272546	0.0116717	0.8158	0.0037873	0.00633798	0.551364	-0.00393433	0.00957869	0.682063
cg23876295	-0.0012175	0.00837278	0.884652	0.00193239	0.00454659	0.671653	-0.00363742	0.00687134	0.597622
cg23876355	-0.00510721	0.00812584	0.530969	-0.000962211	0.0044125	0.827783	0.00826053	0.00666868	0.218092
cg23876379	-0.0100671	0.0106794	0.347917	0.00186527	0.00579911	0.74833	0.00988722	0.0087643	0.261722
cg23876533	-0.00271261	0.00829415	0.744251	0.00157094	0.00450389	0.727909	0.00296163	0.00680681	0.664344
cg23876584	0.00893909	0.0126862	0.482528	-0.000455042	0.00688885	0.947454	-0.00708465	0.0104112	0.497629
cg23876599	-0.00146661	0.0023349	0.531225	0.00099898	0.0012679	0.43245	0.000427107	0.0019162	0.824033
cg23876631	-0.013103	0.0138612	0.346575	0.00733283	0.00752691	0.332087	0.00393141	0.0113755	0.730302
cg23876635	0.025012	0.0115067	0.0318714	-0.00388276	0.00624836	0.535619	-0.0202529	0.00944325	0.0341777
cg23876676	0.0135425	0.0122055	0.26962	-0.000351405	0.00662786	0.957813	-0.00172858	0.0100168	0.863308
cg23876751	-0.00210288	0.00258923	0.41845	-0.00086454	0.001406	0.539896	0.00162913	0.00212492	0.444913
cg23876832	-0.00492036	0.0162166	0.762146	0.00839213	0.00880594	0.342676	-0.00895374	0.0133086	0.502498
cg23876894	0.00822203	0.0123867	0.508222	-0.00258275	0.00672625	0.701735	-0.00152968	0.0101655	0.880664
cg23876991	0.00907636	0.00648628	0.164531	-0.00273245	0.00352218	0.439543	-0.00877039	0.00532314	0.102289
cg23877008	-0.0157996	0.0193709	0.416471	0.00431141	0.0105188	0.682694	0.00605401	0.0158973	0.704071
cg23877017	0.017281	0.0102578	0.0948859	-0.00499173	0.00557018	0.372129	-0.00859188	0.0084183	0.309674
cg23877018	0.0133978	0.00798855	0.0963586	-0.00298261	0.00433795	0.493175	-0.0100859	0.00655601	0.126818
cg23877021	-0.0011607	0.00690079	0.866736	7.35953e-05	0.00374727	0.984366	0.00128903	0.00566331	0.820371
cg23877033	-0.0135459	0.0150386	0.369692	0.00274202	0.00816628	0.737682	0.0100535	0.0123418	0.41707
cg23877043	-0.00655724	0.0052471	0.214066	5.9674e-05	0.00284928	0.983329	0.00471278	0.00430617	0.276159
cg23877117	0.00213184	0.0114655	0.852838	-0.00854313	0.00622601	0.172803	0.000634198	0.00940947	0.946386
cg23877147	-0.00691507	0.012569	0.583319	0.00190556	0.00682523	0.78062	0.0144262	0.0103151	0.16476
cg23877213	-0.0034597	0.00377263	0.361121	-0.00133817	0.00204862	0.514986	0.000939882	0.00309611	0.76203
cg23877242	-0.000793341	0.0164268	0.961568	-0.0114358	0.00892007	0.202529	0.0107281	0.0134811	0.427866
cg23877323	0.00139802	0.00212227	0.511441	0.0021775	0.00115244	0.061462	-0.000631306	0.0017417	0.7177
cg23877344	0.000453095	0.00944484	0.961825	-8.62168e-05	0.00512874	0.986618	0.0061828	0.00775116	0.426785
cg23877380	0.00319087	0.0204427	0.876249	-0.00790768	0.0111008	0.477755	0.0132496	0.0167768	0.43137
cg23877385	-0.0189874	0.00952527	0.0486962	0.00662771	0.00517242	0.202763	0.00787391	0.00781716	0.316021
cg23877401	-0.0010368	0.00305714	0.735151	-0.000840541	0.00166009	0.613643	0.000620645	0.00250892	0.805079
cg23877404	-0.00326466	0.00742974	0.66123	0.000480045	0.0040345	0.905504	0.00612204	0.00609741	0.317563
cg23877497	0.0158085	0.01655	0.341571	-0.00551387	0.00898698	0.540787	-0.0205145	0.0135822	0.13381
cg23877512	-0.00283519	0.0144339	0.84464	0.0021717	0.00783792	0.782241	-0.00294604	0.0118456	0.804054
cg23877519	0.0213957	0.0190693	0.264307	0.0136853	0.010355	0.189041	-0.00490829	0.0156497	0.754392
cg23877542	0.0173192	0.0104457	0.100162	-0.00561734	0.00567223	0.32419	-0.00652008	0.00857254	0.448536
cg23877577	0.0037859	0.00669014	0.57262	-0.00104912	0.00363289	0.773289	-0.0030849	0.00549044	0.575349
cg23877583	0.0401837	0.0230535	0.0841164	-0.0255045	0.0125185	0.0440164	-0.0198621	0.0189194	0.2961
cg23877608	0.00200187	0.0145345	0.890704	0.00977037	0.00789256	0.218381	-0.0106351	0.0119282	0.374555
cg23877625	-0.00444838	0.00963956	0.645372	0.00368781	0.00523448	0.482597	0.00257794	0.00791096	0.745142
cg23877683	0.0097484	0.00632385	0.12606	-0.00287111	0.00343398	0.404918	-0.00470847	0.00518983	0.366258
cg23877720	-0.00560458	0.00375531	0.138446	0.00123488	0.00203921	0.54605	0.00288444	0.00308189	0.351359
cg23877734	0.000663699	0.0083915	0.937103	0.00453014	0.00455676	0.322327	-0.00645559	0.00688671	0.350607
cg23877765	0.0144276	0.0139192	0.302231	-0.00964063	0.00755843	0.204826	-0.0116132	0.0114232	0.311556
cg23877786	-0.000512312	0.00251149	0.838741	0.000562702	0.00136379	0.680702	-0.00104553	0.00206112	0.612985
cg23877816	0.00105676	0.00373255	0.777616	0.000132933	0.00202685	0.947827	-0.000746807	0.00306321	0.807841
cg23877831	0.00319229	0.00629768	0.613241	-7.17365e-05	0.00341977	0.983302	-0.00447937	0.00516836	0.387998
cg23877862	0.013272	0.0112771	0.241778	-0.00904618	0.00612371	0.142469	-0.0183595	0.00925486	0.049773
cg23877868	-0.00122971	0.0175329	0.944212	-0.00310939	0.00952072	0.744597	0.00246754	0.0143888	0.864154
cg23877906	-0.0024527	0.0155877	0.875259	-0.0042135	0.00846446	0.619628	-0.000540028	0.0127925	0.966404
cg23877998	-0.0107882	0.0130443	0.409999	-0.00213273	0.0070833	0.763913	0.00543825	0.0107051	0.612467
cg23878024	0.00480554	0.00788227	0.543341	0.00487901	0.00428024	0.256807	-0.00397724	0.0064688	0.539933
cg23878076	0.00781347	0.00676582	0.250657	0.00198058	0.00367398	0.590919	-0.00906026	0.00555255	0.105596
cg23878101	-0.00276463	0.00288542	0.340095	-0.000603182	0.00156684	0.701005	0.00159478	0.00236799	0.50206
cg23878109	-0.00146404	0.00392141	0.709611	0.000509368	0.00212941	0.811391	-0.0013514	0.00321821	0.675361
cg23878202	0.00234132	0.00766518	0.760601	-0.00462067	0.00416235	0.269372	0.000594384	0.00629063	0.924894
cg23878205	-0.00266738	0.00664104	0.68872	0.00506869	0.00360622	0.162679	0.000268221	0.00545015	0.960838
cg23878206	-0.0161656	0.00986757	0.104226	-0.00551294	0.0053583	0.305802	0.0170327	0.00809808	0.0377198
cg23878241	-0.0161688	0.0129083	0.213011	0.00518863	0.00700945	0.460735	0.0116168	0.0105935	0.275214
cg23878255	0.0248056	0.0196159	0.2087	0.000877923	0.0106518	0.934463	-0.0313643	0.0160983	0.0539268
cg23878260	0.0906144	0.0619985	0.146713	-0.0224578	0.0336665	0.506126	-0.0582761	0.0508807	0.25455
cg23878264	0.00775015	0.0131366	0.556423	0.000821462	0.00713345	0.908531	-0.00504646	0.0107809	0.640644
cg23878318	-0.00143626	0.0104578	0.891014	-0.00336141	0.00567882	0.555118	-0.00506027	0.00858249	0.556665
cg23878325	-0.00881469	0.0153041	0.565813	0.00133758	0.00831046	0.872427	0.00951655	0.0125597	0.450249
cg23878357	0.0266948	0.0218415	0.224243	0.00635861	0.0118604	0.592958	-0.0384309	0.0179248	0.034235
cg23878404	-0.0147881	0.0109569	0.179894	0.000511011	0.00594982	0.931712	0.00821337	0.00899205	0.363028
cg23878422	-0.0117607	0.0182066	0.519652	0.0116536	0.00988656	0.241048	0.0128314	0.0149417	0.39234
cg23878451	-0.0112246	0.0112582	0.320944	0.00112943	0.00611344	0.853768	0.0114681	0.00923934	0.217162
cg23878471	0.00943467	0.00771086	0.223734	-0.00188006	0.00418716	0.654311	-0.0077609	0.00632812	0.222662
cg23878490	0.00680378	0.0138056	0.623117	-0.00121572	0.00749674	0.871472	-0.00734612	0.0113299	0.51809
cg23878494	-0.0158795	0.00929569	0.0904066	0.00184891	0.00504775	0.714857	0.0106036	0.00762875	0.167348
cg23878564	0.00776354	0.00357612	0.032085	-0.000457117	0.00194191	0.81434	-0.0040078	0.00293484	0.174853
cg23878577	0.0166023	0.0122643	0.178605	0.000918405	0.00665977	0.890569	-0.0145837	0.010065	0.150197
cg23878603	0.00329464	0.00277113	0.237033	0.000224569	0.00150478	0.88164	-0.00368464	0.0022742	0.108055
cg23878608	0.00467754	0.0092067	0.61243	-0.00461675	0.00499943	0.357792	-0.00879931	0.00755572	0.246705
cg23878700	-0.00413308	0.0138	0.765125	0.00187788	0.00749371	0.802595	-0.000753528	0.0113254	0.947073
cg23878730	0.00189657	0.0103666	0.855174	-0.00886459	0.0056293	0.118192	-0.00374428	0.00850766	0.660723
cg23878743	-0.0216253	0.0100168	0.0330306	0.0090833	0.00543935	0.0977775	0.0108607	0.00822057	0.189188
cg23878763	0.00222445	0.00594036	0.70878	-0.00410248	0.00322574	0.206128	-0.00125327	0.00487511	0.797602
cg23878776	0.0341918	0.019677	0.0850714	-0.0150785	0.010685	0.161015	-0.0306355	0.0161485	0.060435
cg23878831	-0.00542179	0.015986	0.735137	-0.00605852	0.00868075	0.486697	-0.00971397	0.0131194	0.460617
cg23878875	-0.00532501	0.0110365	0.630417	0.00560511	0.00599306	0.3517	0.0042894	0.00905742	0.636739
cg23878906	0.00104762	0.0116018	0.928215	-0.00540506	0.00630002	0.392789	0.0027715	0.00952132	0.771535
cg23878917	0.000532633	0.00944981	0.955154	-0.00142566	0.00513145	0.781666	-0.00502535	0.00775524	0.518339
cg23878918	0.00154368	0.00955874	0.872001	0.00302406	0.0051906	0.561353	-0.00114448	0.00784464	0.884272
cg23878972	0.0133011	0.00922714	0.15228	-0.00294406	0.00501053	0.558022	-0.0101164	0.0075725	0.184326
cg23879061	0.00668368	0.00906307	0.462411	-0.00821623	0.00492144	0.0978666	-0.00751613	0.00743785	0.314462
cg23879147	0.000887215	0.00269456	0.742584	0.00158247	0.0014632	0.281836	-0.00054759	0.00221136	0.804885
cg23879164	-0.0206051	0.0100074	0.0418575	0.00429087	0.00543424	0.431461	0.0174326	0.00821285	0.0360307
cg23879203	-0.000515499	0.00668112	0.938638	0.000603924	0.00362799	0.868099	0.00717292	0.00548304	0.193532
cg23879228	-0.0139976	0.00917223	0.12986	0.00537252	0.00498071	0.283097	0.0119359	0.00752744	0.11569
cg23879255	0.0300295	0.0151584	0.0500826	-0.00185989	0.00823136	0.821658	-0.0308836	0.0124402	0.0145547
cg23879263	0.00774709	0.00760099	0.310335	-0.00733258	0.0041275	0.0784121	0.00126802	0.00623796	0.839296
cg23879308	-0.00351752	0.00968121	0.717052	0.00688495	0.0052571	0.193044	0.00583322	0.00794514	0.464397
cg23879355	-0.00061553	0.00592642	0.917468	0.0006997	0.00321817	0.828283	0.00282901	0.00486368	0.561985
cg23879369	0.00100567	0.00864908	0.907647	0.000873404	0.00469663	0.852816	0.00309942	0.0070981	0.663217
cg23879400	-0.0190445	0.0142889	0.185345	0.0188389	0.00775915	0.016806	0.00959087	0.0117265	0.415195
cg23879411	-0.00220318	0.0027461	0.424111	-0.000255704	0.00149119	0.864164	0.00138536	0.00225366	0.540011
cg23879435	0.00515984	0.00912168	0.572771	-0.00719797	0.00495326	0.149021	-0.00110132	0.00748595	0.883308
cg23879460	0.0018311	0.00619475	0.768102	-0.00442052	0.00336388	0.191541	0.000321587	0.00508389	0.949677
cg23879481	-0.00803757	0.0115294	0.487187	0.000691084	0.00626069	0.912306	0.00196191	0.00946188	0.836121
cg23879496	0.0016509	0.00703607	0.814929	6.98117e-05	0.00382073	0.985455	0.000856072	0.00577434	0.882413
cg23879504	0.00296863	0.0120168	0.805338	-0.00181589	0.00652539	0.78132	-0.00919409	0.00986193	0.353233
cg23879721	-0.00356339	0.00831562	0.669112	0.00112776	0.00451556	0.803247	0.00386728	0.00682443	0.572085
cg23879743	-0.00316145	0.00601566	0.600268	0.00140037	0.00326663	0.668988	0.00490106	0.00493691	0.323017
cg23879813	0.00676005	0.0111573	0.545839	-0.00124633	0.00605864	0.837397	-0.00846915	0.00915653	0.357027
cg23879831	-0.00803763	0.00746118	0.283721	0.00247047	0.00405158	0.543281	0.0123759	0.00612322	0.0456927
cg23879923	0.0297699	0.0144535	0.0417878	-0.0103499	0.00784856	0.19001	-0.0224278	0.0118617	0.0612843
cg23879937	-0.00124794	0.00796342	0.875761	0.000193086	0.0043243	0.964466	0.00396257	0.00653539	0.545549
cg23879973	0.0287307	0.0173436	0.100458	-0.0134095	0.00941793	0.157328	-0.0237432	0.0142335	0.0981351
cg23880078	-0.0136791	0.013965	0.329468	0.0145698	0.00758329	0.0572818	0.00190287	0.0114608	0.868435
cg23880079	0.0362677	0.0336633	0.283674	0.00224567	0.0182799	0.902451	-0.0294442	0.0276267	0.288853
cg23880081	0.00796724	0.0114923	0.489601	-0.00145973	0.00624054	0.815489	-0.0110387	0.00943143	0.244364
cg23880131	0.0030542	0.0106848	0.775534	0.000801894	0.00580207	0.890328	-0.00962386	0.00876876	0.274812
cg23880180	0.00108971	0.00357262	0.760929	-0.000872064	0.00194001	0.653944	-0.00196937	0.00293197	0.503191
cg23880198	0.000399886	0.00595739	0.946605	-0.00553039	0.00323499	0.090168	-0.000207033	0.00488909	0.9663
cg23880326	-0.00265829	0.00837734	0.751603	-0.000861508	0.00454907	0.850143	0.00436296	0.00687508	0.527004
cg23880333	0.00749122	0.010715	0.485945	-0.00655563	0.00581849	0.262326	-0.00193629	0.00879358	0.826129
cg23880361	-0.00421086	0.0050757	0.408555	-0.000143255	0.00275621	0.958643	0.00693428	0.00416551	0.0988207
cg23880374	0.018636	0.0155158	0.232293	0.0131178	0.00842539	0.12236	-0.0235286	0.0127334	0.0673206
cg23880496	0.00556164	0.0135883	0.683119	-0.00160589	0.00737875	0.828115	0.00286763	0.0111516	0.797544
cg23880533	-0.00755599	0.0170065	0.657699	0.0178598	0.00923489	0.0556892	0.00970976	0.0139568	0.488085
cg23880554	0.00416996	0.00649665	0.522297	0.000347264	0.00352782	0.921765	-0.00440725	0.00533165	0.410241
cg23880579	-0.00452016	0.00660607	0.495261	0.00312531	0.00358723	0.385525	0.00332575	0.00542145	0.54085
cg23880581	0.00786893	0.0207258	0.704924	0.00199787	0.0112546	0.859429	-0.00296609	0.0170092	0.861886
cg23880589	-0.0110833	0.00764756	0.150109	0.00125941	0.00415279	0.762258	5.75091e-05	0.00627617	0.992706
cg23880631	-0.000866032	0.00344681	0.802085	-0.00265357	0.00187169	0.159093	0.00269293	0.00282872	0.343186
cg23880637	0.00305552	0.0081471	0.70835	-0.0017529	0.00442405	0.69271	0.00434178	0.00668614	0.517453
cg23880687	0.00689814	0.0132314	0.603175	-0.0090902	0.00718495	0.208483	-0.00282029	0.0108587	0.795561
cg23880736	0.00442129	0.015152	0.770992	-0.00367938	0.00822784	0.655619	-0.0128495	0.0124349	0.30371
cg23880780	0.00186823	0.00334699	0.577854	-0.00255831	0.00181749	0.162067	-0.00210406	0.0027468	0.445315
cg23880781	0.00372275	0.0136178	0.785079	-0.00810789	0.00739477	0.275283	0.00422823	0.0111758	0.705909
cg23880794	-0.000664556	0.00310425	0.830882	-0.00113184	0.00168568	0.503345	-0.000174989	0.00254759	0.945363
cg23880816	0.00632381	0.00572555	0.27179	-0.00164642	0.00310909	0.597491	-0.00273855	0.00469882	0.56121
cg23880822	-0.00394205	0.00775724	0.612347	0.00341311	0.00421234	0.419538	0.000328301	0.00636618	0.958965
cg23880829	0.00364737	0.00541318	0.501856	-0.000354146	0.00293947	0.904323	-0.000768557	0.00444247	0.862968
cg23880855	-0.00310156	0.00608075	0.61103	-0.00207359	0.00330197	0.531315	0.00375105	0.00499033	0.453858
cg23880889	0.0143111	0.00934248	0.128435	-0.00622951	0.00507316	0.222092	-0.0105131	0.00766715	0.173109
cg23880920	-0.00327327	0.0127083	0.79722	0.00130782	0.00690087	0.850038	-0.00270032	0.0104294	0.796185
cg23880946	0.00902686	0.00654844	0.170854	-0.000591597	0.00355594	0.868172	-0.00261986	0.00537415	0.62688
cg23880953	-0.0047408	0.0219877	0.82969	0.000458174	0.0119398	0.969459	0.00183309	0.0180448	0.919271
cg23881083	0.00281319	0.0109496	0.797718	0.0112441	0.00594584	0.0612432	-0.00687065	0.00898605	0.446153
cg23881099	-0.00357531	0.00304842	0.243393	0.000813889	0.00165535	0.623932	0.00249015	0.00250176	0.321746
cg23881119	-0.0128982	0.0144107	0.37272	0.0092946	0.00782532	0.237486	0.00486927	0.0118265	0.681342
cg23881204	0.000140932	0.00210713	0.946796	-0.000679052	0.00114421	0.554087	0.000153624	0.00172927	0.929373
cg23881242	0.000750632	0.00650714	0.908374	-0.00494176	0.00353351	0.164764	0.00239291	0.00534025	0.65497
cg23881245	-0.00692876	0.00809422	0.393851	0.0076754	0.00439533	0.0835571	-0.00321357	0.00664274	0.629509
cg23881278	0.0147378	0.0154894	0.343448	-0.0091036	0.00841106	0.28147	-0.00906131	0.0127118	0.477462
cg23881284	-0.000733206	0.00892185	0.934652	0.00302856	0.00484475	0.533185	0.00182341	0.00732195	0.803799
cg23881287	-0.0031742	0.00300468	0.293092	0.00160119	0.0016316	0.32857	0.00290566	0.00246587	0.2412
cg23881299	0.000310529	0.0169785	0.985441	-0.00741196	0.00921966	0.423171	-0.00475118	0.0139338	0.733768
cg23881368	-0.0012421	0.0227812	0.956617	0.0119953	0.0123707	0.334345	0.015997	0.018696	0.394057
cg23881385	-0.000408997	0.00388397	0.916327	0.00100829	0.00210908	0.633547	-0.00196378	0.00318748	0.539108
cg23881405	-0.0175918	0.0132299	0.186367	0.00489957	0.00718409	0.496671	0.0142215	0.0108574	0.19298
cg23881424	-0.0145073	0.0170606	0.396984	0.0039504	0.00926426	0.67064	0.0124405	0.0140012	0.376195
cg23881458	-0.0111106	0.01145	0.334001	-0.00475095	0.00621762	0.446437	0.00687723	0.00939679	0.465804
cg23881482	-0.00137373	0.00512222	0.789055	0.000796085	0.00278148	0.775256	-0.00125863	0.00420369	0.765192
cg23881566	0.00389022	0.0337129	0.908344	2.4195e-06	0.0183068	0.999895	-0.0180189	0.0276674	0.516232
cg23881601	-0.000968364	0.00222806	0.664688	0.000137618	0.00120988	0.909648	0.000394847	0.00182852	0.829436
cg23881613	0.00548439	0.00610502	0.370966	-0.00444297	0.00331515	0.182942	-0.00343671	0.00501025	0.494197
cg23881653	0.00161028	0.00984502	0.870375	-0.00566412	0.00534605	0.291695	-0.00227192	0.00807958	0.779091
cg23881672	-0.00667573	0.00641179	0.300082	-0.00157228	0.00348174	0.652462	0.00394184	0.005262	0.455387
cg23881693	-0.0126919	0.0173605	0.466287	-6.27469e-05	0.00942714	0.994701	0.013558	0.0142474	0.343379
cg23881697	0.00631059	0.00834428	0.4511	0.00206633	0.00453112	0.649267	-0.0119418	0.00684796	0.083979
cg23881725	0.0149171	0.00826915	0.0739768	-0.00304125	0.00449032	0.499645	-0.0170526	0.0067863	0.0134278
cg23881872	-0.00444609	0.00395139	0.262955	-0.00181546	0.00214569	0.399337	0.00549578	0.00324281	0.092951
cg23881884	-0.0266483	0.0257136	0.302311	0.0135846	0.013963	0.332738	0.0264532	0.0211025	0.212662
cg23881902	0.00503137	0.00285859	0.0811727	-0.001259	0.00155228	0.419078	-0.0027996	0.00234598	0.235295
cg23881926	-0.0151535	0.00735059	0.041609	0.00806442	0.00399152	0.0457731	0.00924559	0.00603246	0.128235
cg23881936	0.00143769	0.00284109	0.613845	-0.000779172	0.00154277	0.614536	-0.00103264	0.00233162	0.658717
cg23881939	-0.0587813	0.131883	0.656684	0.0273578	0.0716151	0.703189	0.0203874	0.108233	0.850937
cg23881962	-0.0158448	0.0249259	0.526307	-0.0116123	0.0135353	0.392798	0.0230062	0.0204561	0.263181
cg23881971	-0.00303513	0.00271206	0.265525	-0.000773277	0.0014727	0.600589	0.00300283	0.00222572	0.180059
cg23882006	0.0151862	0.013904	0.277126	-0.0160021	0.00755018	0.0363028	-0.0103664	0.0114107	0.365612
cg23882019	-0.00340665	0.0290564	0.906882	-0.00620593	0.0157783	0.694843	0.00933759	0.0238459	0.696126
cg23882042	-0.00857483	0.0163823	0.601735	0.000946901	0.00889595	0.915426	0.0166493	0.0134446	0.218217
cg23882086	0.0102171	0.0188727	0.589348	-0.00851344	0.0102483	0.407932	0.000934219	0.0154884	0.952012
cg23882108	-0.00230225	0.0110678	0.835603	-0.00463359	0.00601006	0.442377	0.00139627	0.00908311	0.878111
cg23882110	0.0291884	0.0232745	0.212467	-0.0214049	0.0126386	0.0931675	0.00417663	0.0191009	0.827319
cg23882131	0.0090641	0.00857064	0.292566	-0.00662915	0.00465404	0.157165	-0.00596399	0.00703372	0.398328
cg23882186	0.023746	0.0169524	0.164106	-0.00857006	0.00920552	0.353908	-0.018594	0.0139124	0.184143
cg23882234	-0.00142083	0.00412827	0.731376	-0.000339478	0.00224174	0.87991	0.00120919	0.00338797	0.721845
cg23882282	0.0225222	0.0234583	0.339114	-0.00745677	0.0127384	0.559492	-0.00736226	0.0192517	0.702887
cg23882285	-0.00540471	0.00642074	0.401749	0.00237874	0.00348659	0.496513	0.00303026	0.00526935	0.566417
cg23882417	-0.00886815	0.0143752	0.538572	-0.00628902	0.00780604	0.422177	0.0115783	0.0117974	0.328536
cg23882545	0.0136135	0.0194087	0.484527	0.00597183	0.0105394	0.572125	-0.000988102	0.0159283	0.950648
cg23882573	-0.0167451	0.0135271	0.218391	-0.00873213	0.00734549	0.237089	0.00995518	0.0111014	0.371809
cg23882586	-0.000604647	0.00829663	0.942035	0.00494158	0.00450524	0.275102	-0.00733919	0.00680885	0.283441
cg23882633	0.0243788	0.0215179	0.259697	-0.00532817	0.0116847	0.649291	-0.00188497	0.0176592	0.915188
cg23882648	-0.00449174	0.00903792	0.620189	-0.00367625	0.00490778	0.455416	0.0093769	0.00741721	0.208827
cg23882658	0.00383001	0.00906363	0.673434	0.00157351	0.00492174	0.749797	-0.00758575	0.00743831	0.310051
cg23882683	-0.00665713	0.00978936	0.49791	0.000546125	0.00531583	0.91836	0.00964512	0.0080339	0.232504
cg23882724	-0.0123641	0.0141809	0.385171	-0.00235377	0.00770051	0.760438	0.00440985	0.0116379	0.705477
cg23882733	-0.00295057	0.00323719	0.364046	-0.000719331	0.00175786	0.683183	0.00135216	0.00265669	0.611796
cg23882790	-0.0288856	0.0216679	0.185251	-5.7962e-05	0.0117661	0.996078	0.0278302	0.0177823	0.120445
cg23882796	0.00823275	0.0158935	0.605502	0.00741892	0.0086305	0.39187	-0.00486834	0.0130434	0.709687
cg23882815	0.0070857	0.0101872	0.488179	0.00508648	0.00553188	0.359854	-0.00117488	0.00836043	0.888499
cg23882824	-0.0027447	0.00263554	0.299965	0.00142394	0.00143115	0.321941	0.00322516	0.00216292	0.138795
cg23882862	0.00148902	0.00271602	0.584641	-0.000869652	0.00147485	0.556632	-0.000546824	0.00222897	0.806661
cg23882945	0.00127346	0.0075391	0.866175	0.0051489	0.00409389	0.211163	-0.00142277	0.00618717	0.818554
cg23883003	0.0360813	0.0159864	0.0259832	0.00251045	0.00868092	0.772979	-0.0348305	0.0131196	0.00911202
cg23883019	0.00333048	0.0193912	0.863948	-0.00629731	0.0105298	0.551039	-0.00858424	0.0159139	0.590688
cg23883036	-0.00747681	0.0144009	0.604671	0.00609464	0.00781998	0.437436	0.00481341	0.0118185	0.684595
cg23883058	0.000593941	0.00440277	0.892936	0.00106361	0.00239079	0.657281	0.000202467	0.00361325	0.955416
cg23883215	0.00505081	0.00276898	0.0708568	-0.00359174	0.00150362	0.0186094	-0.00114329	0.00227244	0.615892
cg23883265	-0.00744739	0.00806102	0.357573	-0.00080107	0.0043773	0.855131	0.00268498	0.00661549	0.685632
cg23883393	-0.00085716	0.00819803	0.916918	0.0036741	0.0044517	0.410974	-0.00423004	0.00672793	0.530831
cg23883409	0.0043819	0.00829928	0.598573	0.00268512	0.00450668	0.552527	-0.00727388	0.00681102	0.287878
cg23883465	0.008399	0.0171934	0.626167	-0.00402307	0.00933637	0.667382	-0.0121758	0.0141102	0.390067
cg23883522	-0.0092961	0.00745077	0.214802	-0.000533874	0.00404593	0.895262	0.00872462	0.00611467	0.15646
cg23883534	0.0404539	0.0175399	0.0229623	0.0049658	0.00952455	0.603158	-0.0457291	0.0143946	0.00193282
cg23883548	0.0056683	0.0107977	0.60067	-0.0125307	0.00586336	0.0348041	-0.000127006	0.00886139	0.988591
cg23883596	0.000929586	0.00799145	0.907609	-0.00270279	0.00433952	0.534685	0.00471919	0.00655839	0.473319
cg23883630	-0.00400787	0.0104242	0.701368	-0.000279188	0.00566058	0.960753	0.00760222	0.00855493	0.376138
cg23883632	-0.0531037	0.0264462	0.0470949	0.0249575	0.0143608	0.0850291	0.0553369	0.0217037	0.0121601
cg23883696	0.0025372	0.00374788	0.499847	-0.00117819	0.00203518	0.563832	-0.000471471	0.0030758	0.878455
cg23883716	0.00235352	0.00740238	0.751133	-0.000520644	0.00401965	0.897179	-0.0039565	0.00607496	0.516224
cg23883738	0.0122941	0.00865319	0.158215	-1.27989e-05	0.00469886	0.997832	-0.00103952	0.00710147	0.883889
cg23883740	-0.00185744	0.00683088	0.786195	0.00162089	0.00370931	0.662983	-0.00167543	0.00560594	0.765605
cg23883747	0.00511449	0.00818045	0.533129	-0.0019063	0.00444215	0.668662	-0.000633235	0.0067135	0.925024
cg23883802	0.000418218	0.0120217	0.972311	0.00460829	0.00652805	0.481729	0.00163961	0.00986595	0.868314
cg23883807	0.0239195	0.016641	0.153448	-0.00808113	0.00903643	0.373123	-0.0102773	0.0136569	0.453336
cg23883857	-0.00556933	0.010472	0.595916	0.0086067	0.00568653	0.133014	-0.00371684	0.00859414	0.666235
cg23883872	-0.00122215	0.00845699	0.885359	0.0020702	0.00459232	0.653025	0.00517344	0.00694045	0.457618
cg23883874	0.0038981	0.0124345	0.754502	0.00445955	0.00675222	0.510342	-0.0121688	0.0102047	0.235645
cg23883909	-0.0222917	0.0093318	0.0186068	0.010828	0.00506736	0.0348295	0.0119347	0.00765839	0.122016
cg23883925	0.0150014	0.00850984	0.0807069	-0.00144303	0.00462102	0.755423	-0.0105436	0.00698382	0.133984
cg23883945	-0.0098781	0.0220787	0.655463	0.00883296	0.0119892	0.462846	0.000221105	0.0181194	0.990286
cg23883989	-0.000119841	0.00394961	0.975849	-0.000346763	0.00214472	0.871853	-0.00112734	0.00324135	0.728654
cg23884076	-0.0161727	0.00945235	0.0899048	0.0044525	0.00513282	0.387581	0.0140132	0.00775732	0.0735817
cg23884085	0.0121905	0.00827281	0.143455	-0.00510165	0.00449231	0.258575	-0.00740393	0.0067893	0.277864
cg23884096	-0.0183094	0.0281057	0.516117	0.0119005	0.015262	0.437216	0.0196731	0.0230657	0.39556
cg23884120	-0.00319585	0.0188978	0.866019	0.00805443	0.0102619	0.434206	-0.0024886	0.0155089	0.872811
cg23884128	-0.000740835	0.00788321	0.925299	-0.00754449	0.00428075	0.0807752	5.07127e-05	0.00646956	0.99376
cg23884149	0.0113587	0.00918804	0.219	0.00432772	0.0049893	0.387611	-0.00935199	0.00754041	0.217522
cg23884175	0.00196063	0.0138279	0.887507	0.0025728	0.00750886	0.732526	-0.00165931	0.0113483	0.884017
cg23884187	-0.000292593	0.00385997	0.939715	-0.00129584	0.00209605	0.537701	0.000121195	0.00316779	0.969551
cg23884217	0.00125952	0.00709563	0.859437	-0.00287151	0.00385308	0.457709	0.000981179	0.00582322	0.866504
cg23884241	-0.00456467	0.00978985	0.641947	-2.00662e-05	0.00531609	0.996995	0.00231556	0.0080343	0.773729
cg23884297	0.010844	0.00861334	0.210703	0.00226439	0.00467723	0.629255	-0.0109502	0.00706877	0.124233
cg23884329	0.0596277	0.0565746	0.294208	-0.0407092	0.0307212	0.187878	-0.0289487	0.0464295	0.534248
cg23884358	-0.00879168	0.00836341	0.295467	0.00150667	0.00454151	0.740705	0.0070208	0.00686365	0.308602
cg23884406	-0.0133433	0.00807077	0.101125	-0.0013337	0.0043826	0.761462	0.0177892	0.00662349	0.00835755
cg23884418	-0.0335105	0.0163277	0.0425068	0.00551541	0.00886628	0.535186	0.0195797	0.0133997	0.146812
cg23884421	0.0010792	0.00323844	0.739582	0.000142237	0.00175854	0.935681	0.000975686	0.00265771	0.714238
cg23884423	0.0139031	0.018476	0.45336	0.0176016	0.0100328	0.0821458	-0.01508	0.0151628	0.322142
cg23884467	-0.00494772	0.00783229	0.528889	0.00317951	0.0042531	0.456311	0.00555605	0.00642778	0.38926
cg23884471	0.0289831	0.0144276	0.0470018	-0.0027317	0.00783451	0.728	-0.0266439	0.0118404	0.0264223
cg23884514	0.00137221	0.00280529	0.625708	0.000825887	0.00152333	0.588806	-0.00086328	0.00230224	0.708402
cg23884530	0.0110025	0.0147293	0.456668	-0.00663948	0.00799831	0.408274	-0.00628988	0.012088	0.603871
cg23884531	0.000356637	0.00969319	0.970717	0.00972105	0.0052636	0.0674578	-0.00113966	0.00795497	0.886344
cg23884551	-0.00790918	0.00916102	0.389823	0.00568288	0.00497463	0.25578	0.0106097	0.00751824	0.16101
cg23884585	0.0581454	0.0201468	0.00469592	-0.0186511	0.0109401	0.091048	-0.0452847	0.016534	0.00719341
cg23884687	0.0051558	0.0173714	0.76718	-0.0115136	0.00943303	0.224862	-0.000210416	0.0142563	0.988251
cg23884690	-0.0017593	0.016666	0.916122	0.00575023	0.00904999	0.526497	-0.00614593	0.0136774	0.654064
cg23884784	-0.00256175	0.00894258	0.775059	-0.00398361	0.00485601	0.413793	0.0105579	0.00733896	0.1531
cg23884801	-0.0254002	0.0118307	0.0339918	0.00647844	0.00642433	0.315465	0.0154408	0.0097092	0.114632
cg23884812	-0.0146819	0.00819109	0.0758149	-0.00100831	0.00444793	0.821085	0.0121757	0.00672223	0.0728293
cg23884903	-0.00268675	0.00853994	0.753654	0.00648869	0.00463737	0.164561	-0.00352434	0.00700853	0.616065
cg23884924	-0.00322436	0.0111206	0.772404	-0.00322603	0.00603872	0.594265	0.00436739	0.00912642	0.633213
cg23884954	0.0060147	0.011595	0.604988	-0.00302702	0.0062963	0.631641	-0.00505877	0.00951571	0.596059
cg23884964	-0.000263842	0.00278017	0.924566	-0.000288845	0.00150969	0.848622	0.000969328	0.00228162	0.671782
cg23885062	-0.000174215	0.00274051	0.949428	0.000166128	0.00148816	0.911318	-0.00116783	0.00224907	0.604629
cg23885108	0.0389281	0.0178607	0.0314238	-0.0179502	0.00969875	0.0668843	-0.0376612	0.0146579	0.0115275
cg23885131	-0.0172931	0.0124127	0.166375	0.00437089	0.00674035	0.518035	0.00583882	0.0101868	0.567696
cg23885161	0.00821329	0.00854055	0.338319	0.000919836	0.0046377	0.843146	-0.0016272	0.00700903	0.816846
cg23885274	-0.000110721	0.010535	0.991634	-0.00464514	0.00572074	0.418556	0.000452819	0.00864585	0.958326
cg23885325	-0.000249846	0.00470542	0.957751	0.00125683	0.00255514	0.623781	-0.00367387	0.00386163	0.343498
cg23885367	0.0225801	0.0156161	0.151033	0.0107135	0.00847985	0.209113	-0.0143427	0.0128157	0.265515
cg23885371	0.00330295	0.0111063	0.766727	0.00346453	0.00603098	0.566833	0.00319225	0.00911471	0.726836
cg23885415	0.00166814	0.00603166	0.782635	-0.00113858	0.00327532	0.728787	-0.00119773	0.00495005	0.809259
cg23885431	0.00276101	0.00674543	0.683104	-0.0018658	0.00366291	0.611509	-0.0042488	0.00553581	0.444422
cg23885472	-0.118345	0.097653	0.228149	0.0539254	0.0530277	0.311418	0.105808	0.0801416	0.189488
cg23885475	0.0707973	0.0241065	0.00403897	-0.0335415	0.0130904	0.0117502	-0.0491282	0.0197837	0.0145274
cg23885502	0.00384923	0.00896008	0.668329	-0.00434192	0.00486551	0.374133	-0.00440016	0.00735333	0.55081
cg23885512	-0.000874212	0.00383806	0.820244	-0.00181216	0.00208414	0.386469	0.00322192	0.0031498	0.308601
cg23885562	-0.0011206	0.0121628	0.92676	-0.00896896	0.00660468	0.177252	-0.00507435	0.00998176	0.612217
cg23885677	-0.0402257	0.0191463	0.0379288	-0.00126239	0.0103969	0.90358	0.0407813	0.0157129	0.0107367
cg23885686	-0.00311681	0.011687	0.790207	0.0134885	0.00634628	0.03579	-0.00297788	0.00959124	0.756784
cg23885809	0.000321148	0.00543061	0.952951	-0.00035724	0.00294893	0.9038	0.00199204	0.00445677	0.655775
cg23885854	-0.0125104	0.00755234	0.100472	0.00609036	0.00410108	0.140388	0.00416191	0.00619803	0.503316
cg23885865	0.00526988	0.00958013	0.583377	0.000541117	0.00520221	0.917345	-0.00218117	0.00786219	0.781974
cg23885884	0.00014429	0.00305261	0.962385	0.000466023	0.00165763	0.779133	-0.000615547	0.0025052	0.806367
cg23885889	-0.00254622	0.0116049	0.826738	-0.00236352	0.00630169	0.708337	-0.00294355	0.00952385	0.757851
cg23885898	0.00110402	0.00687838	0.872777	0.00762709	0.00373511	0.0435435	-0.000949553	0.00564493	0.866724
cg23885932	0.0150366	0.0120331	0.214097	-0.0101258	0.00653425	0.124097	-0.0060817	0.00987531	0.539266
cg23885934	0.0342962	0.0163978	0.0387849	0.00274458	0.00890437	0.758492	-0.0233986	0.0134573	0.0848804
cg23885965	0.0633551	0.0152228	6.28942e-05	0.00287642	0.00826629	0.728527	-0.0498399	0.012493	0.000119677
cg23885971	-0.00523199	0.0107162	0.626357	0.00927555	0.00581912	0.11381	-0.00196687	0.00879453	0.823447
cg23886004	-0.000882005	0.00801461	0.91257	0.00144933	0.0043521	0.739753	-0.00883596	0.0065774	0.181913
cg23886009	0.00679673	0.00736463	0.358085	-0.00833789	0.00399915	0.0393912	0.00116685	0.00604398	0.847268
cg23886036	0.016159	0.0145054	0.267706	-0.00290599	0.00787672	0.712887	-0.0163126	0.0119042	0.173378
cg23886093	0.00331657	0.0060776	0.586375	-0.00623897	0.00330026	0.0613297	-0.000373588	0.00498774	0.940429
cg23886101	0.00143694	0.00647158	0.824696	0.000229831	0.0035142	0.947974	-0.00128357	0.00531107	0.80948
cg23886141	0.00333208	0.00891004	0.709147	-0.00288979	0.00483834	0.551555	0.00108682	0.00731226	0.882118
cg23886165	-0.0235231	0.0255695	0.359602	0.0166103	0.0138847	0.234151	0.0211377	0.0209842	0.315995
cg23886216	-0.00211922	0.00820398	0.796646	0.000952517	0.00445493	0.83109	-0.00136442	0.00673282	0.839781
cg23886218	-0.0024495	0.00785097	0.755631	0.00243972	0.00426324	0.568308	-0.00627567	0.00644311	0.332187
cg23886221	-0.0125138	0.00714242	0.0825541	0.00556981	0.00387848	0.153818	0.00734907	0.00586162	0.212587
cg23886310	-0.0229579	0.0235711	0.332201	0.0113289	0.0127996	0.378036	0.0468397	0.0193443	0.0170973
cg23886314	-0.00173876	0.0146094	0.905479	0.00648908	0.00793319	0.415145	0.00692415	0.0119896	0.564772
cg23886355	-0.00544155	0.0198873	0.78489	0.00168686	0.0107992	0.87616	-0.00276008	0.016321	0.866019
cg23886378	0.00191417	0.00645805	0.767483	-0.000136632	0.00350686	0.968992	0.00200258	0.00529997	0.706272
cg23886424	0.000180182	0.00656186	0.978143	0.0077446	0.00356323	0.0318884	-0.0050815	0.00538516	0.347436
cg23886441	0.00138092	0.00930946	0.88235	-0.00534667	0.00505523	0.292532	-0.00110906	0.00764005	0.884847
cg23886495	-0.0100006	0.00477375	0.0384741	0.00403871	0.00259225	0.122107	0.010805	0.00391771	0.00681191
cg23886509	0.000237047	0.00238816	0.921113	-0.000688145	0.00129682	0.596738	4.43922e-05	0.00195991	0.98197
cg23886515	0.0228004	0.0108799	0.0384075	-0.00602068	0.005908	0.310405	-0.0152017	0.00892886	0.0914796
cg23886551	-0.000829722	0.00252901	0.743474	0.000788673	0.00137331	0.566945	6.03869e-05	0.0020755	0.976841
cg23886587	-0.0124461	0.0142081	0.382947	-0.0092039	0.00771531	0.23546	0.0105411	0.0116603	0.367964
cg23886624	0.00105612	0.00330143	0.749652	-0.00268347	0.00179275	0.137297	0.000188269	0.00270941	0.944728
cg23886643	-0.00122949	0.00639074	0.847794	-0.00281851	0.00347031	0.418443	-1.93387e-06	0.00524473	0.999706
cg23886646	0.0174623	0.0235079	0.459169	-0.00475486	0.0127653	0.710249	-0.0207821	0.0192923	0.283739
cg23886662	-0.00551121	0.00792529	0.488274	-0.00245495	0.0043036	0.569541	0.00449592	0.0065041	0.490868
cg23886671	0.00759389	0.0113298	0.504099	0.00357613	0.00615233	0.562251	-0.0101205	0.00929812	0.278776
cg23886727	-0.010252	0.0255846	0.689411	-0.0039819	0.013893	0.774949	0.0208718	0.0209967	0.32238
cg23886743	-0.00845037	0.00673374	0.212164	0.00346134	0.00365656	0.345912	0.00175378	0.00552622	0.751574
cg23886755	-0.00379313	0.00718457	0.598594	0.00251036	0.00390137	0.521268	0.00613687	0.00589621	0.300243
cg23886776	0.00541398	0.0061945	0.384024	-0.00820526	0.00336374	0.0163134	-0.00254036	0.00508368	0.618278
cg23886783	0.00261941	0.00578934	0.651832	-0.00308764	0.00314373	0.328177	-0.000674905	0.00475117	0.8873
cg23886978	-0.00119524	0.0215302	0.955829	-0.00646187	0.0116914	0.581587	0.013048	0.0176693	0.461813
cg23887052	-0.0744986	0.0356022	0.0386918	0.0338251	0.0193328	0.0829717	0.071172	0.0292179	0.0164603
cg23887102	-0.00701226	0.00819576	0.394081	-0.00292354	0.00445047	0.512613	0.00466528	0.00672607	0.489388
cg23887125	-0.00993967	0.00868966	0.255169	0.00569319	0.00471867	0.230204	0.00443703	0.0071314	0.53511
cg23887129	-5.12243e-05	0.00194425	0.979029	0.000469948	0.00105577	0.657105	-0.00106495	0.0015956	0.505896
cg23887149	0.000283482	0.00983873	0.977066	-0.0033298	0.00534264	0.53441	0.000125337	0.00807442	0.987643
cg23887194	0.000960786	0.00978296	0.921944	-0.00313973	0.00531235	0.555717	-0.00484422	0.00802865	0.547506
cg23887326	0.00846233	0.00784902	0.283331	-0.00284781	0.00426218	0.505433	-0.00845257	0.00644151	0.192183
cg23887337	0.00113408	0.00465759	0.808079	0.00262654	0.00252917	0.301315	0.000956951	0.00382237	0.80278
cg23887345	-0.0192494	0.0129325	0.139495	-0.00449849	0.00702264	0.523134	0.0143368	0.0106134	0.179528
cg23887349	-0.0112144	0.010904	0.305989	0.00389447	0.00592111	0.512088	0.0019244	0.00894867	0.830127
cg23887379	0.012913	0.00724582	0.0774864	-0.0055036	0.00393463	0.164699	-0.00860331	0.00594648	0.150799
cg23887396	0.000109434	0.00237789	0.963376	0.00170637	0.00129124	0.189078	-0.00138927	0.00195148	0.478028
cg23887506	0.00556584	0.00905813	0.540182	-0.0033901	0.00491876	0.492136	0.00177632	0.0074338	0.811587
cg23887609	0.0485159	0.0312331	0.123212	-0.024576	0.0169602	0.150172	-0.0290168	0.0256323	0.260079
cg23887623	-0.00253644	0.00573138	0.658959	-0.00056432	0.00311226	0.856449	0.00815205	0.00470361	0.0858718
cg23887692	0.0104993	0.006041	0.0850092	-0.00388421	0.00328039	0.238937	-0.00595617	0.00495771	0.232178
cg23887746	-0.0188155	0.0111988	0.0957676	0.00518559	0.00608117	0.395662	0.00583618	0.00919057	0.526735
cg23887776	0.00442433	0.00707279	0.532911	-0.00111745	0.00384067	0.771636	-0.00483622	0.00580447	0.406544
cg23887819	-0.0107242	0.0140192	0.445931	-0.00502911	0.00761274	0.510239	0.0107656	0.0115053	0.351474
cg23887832	-0.00549429	0.0115649	0.63567	0.00264681	0.00628	0.674237	-0.003839	0.00949107	0.686641
cg23887856	-0.006145	0.01023	0.549285	0.0052028	0.0055551	0.351026	-0.000792456	0.00839551	0.924971
cg23887948	0.00858975	0.00655644	0.192883	-0.00351489	0.00356028	0.325687	-0.00669549	0.00538071	0.216016
cg23887992	-0.0134965	0.0151165	0.373895	0.0171938	0.00820856	0.0385016	0.0123428	0.0124057	0.321954
cg23888010	0.00591821	0.0223723	0.791865	-0.000556619	0.0121486	0.963539	-0.00589209	0.0183605	0.748886
cg23888021	-0.00243803	0.0163042	0.881406	0.0104903	0.00885355	0.238622	0.00586012	0.0133805	0.662275
cg23888024	-0.0131431	0.00989547	0.186863	-0.000885706	0.00537345	0.86938	0.00761838	0.00812098	0.350243
cg23888047	-0.0076173	0.0079657	0.341036	0.00159082	0.00432554	0.713749	0.0057	0.00653726	0.385149
cg23888238	-0.00218429	0.0091891	0.812553	0.00245269	0.00498987	0.624028	0.00373291	0.00754128	0.62159
cg23888240	0.000799371	0.00374281	0.831274	-0.00105582	0.00203243	0.604465	-0.0033736	0.00307164	0.27447
cg23888281	0.00102735	0.00431015	0.812049	-0.000941429	0.0023405	0.688293	-0.00309244	0.00353724	0.383886
cg23888288	0.00203272	0.00679605	0.765426	-0.000866885	0.0036904	0.814721	-0.00268285	0.00557736	0.631454
cg23888304	-0.00358252	0.00294905	0.227042	0.000990397	0.0016014	0.537552	0.00189921	0.00242022	0.4343
cg23888321	-0.00317287	0.0122918	0.796789	-0.0146055	0.0066747	0.0307702	0.0117188	0.0100876	0.247869
cg23888323	0.00274339	0.0173951	0.874974	0.00732383	0.00944588	0.439799	-0.0171148	0.0142757	0.233152
cg23888340	-0.00206403	0.0017308	0.235619	-0.00104062	0.000939859	0.270619	0.00182214	0.00142042	0.202254
cg23888345	-0.00130343	0.0206729	0.949841	0.000961778	0.0112258	0.93188	0.0143331	0.0169658	0.400042
cg23888351	-0.00705503	0.013895	0.612652	-0.00210025	0.00754526	0.781264	0.00621108	0.0114033	0.58708
cg23888354	-0.00327063	0.00779101	0.675453	0.00383973	0.00423068	0.366078	-0.00205265	0.0063939	0.748795
cg23888375	0.00463425	0.00459006	0.314889	-0.00178958	0.0024925	0.474289	-0.00372667	0.00376695	0.324684
cg23888423	0.00254459	0.00191777	0.187306	-0.000728262	0.00104139	0.485829	-0.00108363	0.00157387	0.492577
cg23888440	-0.00897492	0.00926158	0.334647	-0.00556434	0.00502923	0.270968	0.00950277	0.00760076	0.213865
cg23888450	-0.0260485	0.0202888	0.201879	0.00695717	0.0110172	0.529037	0.018961	0.0166505	0.257275
cg23888634	-0.0278253	0.0251519	0.271014	0.00905181	0.013658	0.508879	0.0263191	0.0206416	0.204977
cg23888776	-0.000342624	0.00386329	0.929492	-0.000331878	0.00209785	0.87459	-0.000561005	0.00317051	0.859877
cg23888902	-0.00247599	0.00201933	0.222761	-0.000319767	0.00109654	0.77113	0.00162674	0.00165721	0.328444
cg23888977	-0.0156829	0.00645443	0.0167256	0.00484923	0.00350489	0.169295	0.0121526	0.005297	0.0236749
cg23888982	0.0120654	0.0107422	0.263808	-0.0115207	0.00583326	0.0507743	-0.00668	0.00881591	0.450238
cg23889010	0.0054562	0.00968391	0.574289	0.00217688	0.00525857	0.679703	-0.00959804	0.00794736	0.229752
cg23889013	0.012884	0.00955832	0.180449	-0.000880233	0.00519037	0.865644	-0.00150264	0.00784428	0.848441
cg23889015	0.012888	0.0111489	0.250191	-0.00409991	0.00605411	0.499693	-0.00919549	0.00914967	0.317099
cg23889019	-0.00970295	0.00963832	0.316286	-0.00374222	0.00523381	0.476118	0.0070537	0.00790994	0.374473
cg23889021	0.00754674	0.00805439	0.350825	-0.00191531	0.0043737	0.662307	-0.00526124	0.00661005	0.427777
cg23889033	-0.00851646	0.00940174	0.367001	0.0103756	0.00510534	0.0445326	0.00449738	0.00771579	0.561167
cg23889047	0.00261712	0.0115168	0.820656	0.00292931	0.00625389	0.640427	-0.00714741	0.00945161	0.451139
cg23889052	-0.0141543	0.00886577	0.113245	0.00811442	0.0048143	0.0947303	0.00755031	0.00727593	0.301681
cg23889054	0.000537994	0.0041937	0.898157	0.000972243	0.00227727	0.670262	-0.00114765	0.00344167	0.739423
cg23889086	0.0090128	0.0124773	0.471621	-0.000175096	0.00677544	0.97943	-0.0118093	0.0102398	0.251299
cg23889112	-0.00312333	0.0378765	0.93443	-0.0103534	0.0205678	0.615704	0.00367129	0.0310844	0.906198
cg23889117	-0.00276211	0.00319117	0.388621	-0.000668067	0.00173287	0.700592	0.00188318	0.00261892	0.473623
cg23889146	-0.00164352	0.00746602	0.826176	-0.00402764	0.00405421	0.322672	-0.00196452	0.00612719	0.749105
cg23889232	-0.00509307	0.0086586	0.557597	0.00203807	0.0047018	0.665525	0.0030946	0.00710591	0.664055
cg23889236	0.00957288	0.00718378	0.185427	-0.00126203	0.00390094	0.746917	-0.00696856	0.00589556	0.239754
cg23889240	-0.00898649	0.00681038	0.189732	0.00671642	0.00369818	0.0720721	0.00590869	0.00558912	0.292747
cg23889301	0.00368962	0.011917	0.757443	0.00247909	0.00647116	0.702387	-0.00815049	0.00977997	0.406433
cg23889324	0.00132227	0.00647275	0.83851	-0.00355734	0.00351484	0.313715	-0.00118245	0.00531204	0.824261
cg23889338	-0.000629762	0.00303723	0.836122	-0.000601511	0.00164928	0.716027	0.00125593	0.00249259	0.615363
cg23889393	-0.00431838	0.0106327	0.685427	0.00212799	0.00577376	0.713163	0.00517212	0.00872598	0.554581
cg23889399	-0.0113937	0.012418	0.360879	-0.00792751	0.00674323	0.242282	0.00908001	0.0101911	0.37489
cg23889414	0.00192371	0.00184102	0.298353	-0.000365224	0.000999711	0.715567	-0.00146323	0.00151088	0.334938
cg23889440	-0.00274421	0.00852877	0.748246	0.0018751	0.0046313	0.686355	-0.000829898	0.00699936	0.905834
cg23889476	-0.0176957	0.017962	0.3267	0.00108067	0.00975376	0.91198	0.0137329	0.014741	0.353579
cg23889520	-0.00421517	0.00694144	0.544938	0.00191629	0.00376935	0.612199	0.000947844	0.00569667	0.868159
cg23889607	-5.49522e-05	0.00568612	0.992307	-0.00290329	0.00308768	0.349134	0.00176833	0.00466647	0.705461
cg23889610	-0.00905496	0.00958641	0.346953	-0.00622272	0.00520562	0.234508	0.00912219	0.00786734	0.248763
cg23889654	0.00120354	0.00616287	0.845527	-0.00504176	0.00334657	0.134794	-0.0050747	0.00505773	0.317891
cg23889684	-0.0058309	0.0255292	0.819758	0.00466993	0.0138629	0.73686	0.00210407	0.0209512	0.920188
cg23889711	-0.0371689	0.0257232	0.151313	0.0234632	0.0139683	0.0958432	0.024073	0.0211104	0.256624
cg23889730	0.00514453	0.00723844	0.47876	0.00174069	0.00393062	0.658742	-0.0059313	0.00594042	0.320245
cg23889771	-0.0022043	0.00212523	0.301915	0.000385612	0.00115404	0.73891	0.00147756	0.00174412	0.398742
cg23889772	-0.0109788	0.0122966	0.373895	0.00780227	0.0066773	0.245141	0.00946597	0.0100915	0.350293
cg23889868	-0.00407597	0.0161272	0.800942	0.00634915	0.00875743	0.469991	0.00347791	0.0132352	0.793215
cg23889914	0.00547202	0.00765597	0.476285	-0.0013499	0.00415735	0.746024	-0.0110433	0.00628308	0.081592
cg23889940	0.00445275	0.00671252	0.508494	-0.00122051	0.00364504	0.738382	-0.00472217	0.00550881	0.393196
cg23889967	0.0124779	0.00691733	0.0739889	-0.002917	0.00375625	0.439078	-0.00870255	0.00567689	0.128152
cg23889993	-0.000549556	0.00781004	0.944031	0.0137289	0.00424102	0.00159575	-0.00626135	0.00640952	0.330771
cg23890008	-0.0353718	0.0222331	0.11449	0.010029	0.012073	0.407946	0.0332856	0.0182462	0.0708286
cg23890044	-0.00346884	0.00278603	0.215747	-0.00051488	0.00151288	0.734255	0.00258546	0.00228643	0.260606
cg23890059	-0.00219004	0.00998713	0.826833	0.00262649	0.00542322	0.629132	0.000420837	0.0081962	0.959143
cg23890086	-0.0131153	0.00687527	0.0590495	0.00130557	0.00373342	0.727234	0.00436738	0.00564237	0.440572
cg23890282	0.00271424	0.00280583	0.335487	-0.00129769	0.00152362	0.396222	-0.00315576	0.00230268	0.173328
cg23890383	-0.0157152	0.0301474	0.60322	-0.00240311	0.0163707	0.883564	0.00976719	0.0247413	0.693775
cg23890407	-0.0352562	0.0201106	0.0823676	0.0118595	0.0109205	0.279859	0.0309376	0.0165043	0.0635119
cg23890469	0.0187242	0.0140734	0.186116	-0.00472212	0.00764214	0.537915	-0.00681236	0.0115497	0.556514
cg23890502	0.0127028	0.0099267	0.203358	-0.000437889	0.0053904	0.935403	-0.0134129	0.00814661	0.102526
cg23890506	-0.00184197	0.00826516	0.824059	0.00365102	0.00448816	0.417701	-0.00108016	0.00678303	0.873768
cg23890639	-0.0136388	0.015968	0.394886	-0.00294732	0.00867094	0.734574	0.010473	0.0131045	0.425905
cg23890774	0.000991058	0.00262061	0.706027	0.000616024	0.00142305	0.665942	-0.00127147	0.00215067	0.555602
cg23890800	0.0139674	0.0105337	0.187596	-0.00269109	0.00572003	0.638952	-0.00934249	0.00864478	0.28219
cg23890832	-0.00835842	0.0162068	0.607075	-0.00529353	0.00880065	0.548749	-0.00060367	0.0133006	0.963881
cg23891009	0.00244968	0.00603825	0.685756	-0.00459455	0.0032789	0.163954	0.00249292	0.00495545	0.615924
cg23891049	0.0362398	0.0383172	0.346331	-0.0156213	0.020807	0.454395	-0.0467908	0.031446	0.139619
cg23891087	0.00759032	0.0133278	0.570171	-0.0011654	0.00723727	0.872367	-0.00577683	0.0109378	0.598457
cg23891168	0.00046603	0.0132822	0.972074	0.00239081	0.00721249	0.740911	0.00239546	0.0109004	0.826466
cg23891169	0.0103651	0.00824614	0.21143	-0.00254217	0.00447783	0.571379	-0.0105129	0.00676741	0.123185
cg23891190	-0.00299015	0.00605917	0.622649	0.000557713	0.00329026	0.865711	-0.00292254	0.00497262	0.557921
cg23891251	-0.00326477	0.0036885	0.378021	0.000408345	0.00200293	0.838829	0.00457983	0.00302706	0.133157
cg23891259	0.00410194	0.0245393	0.867553	-0.000757186	0.0133254	0.954789	-0.00884316	0.0201388	0.661443
cg23891273	0.00384425	0.00729187	0.599118	0.00359081	0.00395964	0.366466	-0.0014688	0.00598427	0.80657
cg23891284	0.00618305	0.0199284	0.756947	0.0140904	0.0108215	0.195612	-0.00523815	0.0163547	0.749361
cg23891286	-0.00233878	0.00425611	0.583768	0.00189029	0.00231116	0.415183	-0.00135318	0.00349289	0.699201
cg23891298	-0.00146541	0.00344109	0.671045	0.00163904	0.00186858	0.382314	-0.000715967	0.00282402	0.800334
cg23891354	-0.00247283	0.0032558	0.449169	0.00204505	0.00176797	0.24989	-0.00158132	0.00267196	0.555185
cg23891360	0.00129971	0.0125359	0.917612	0.00607032	0.00680724	0.374476	0.00305579	0.0102879	0.767006
cg23891364	-0.00882993	0.0135433	0.515776	0.00458694	0.00735431	0.534111	-0.00283752	0.0111147	0.798972
cg23891399	-0.00114017	0.00532822	0.830953	0.003523	0.00289334	0.225972	0.00229618	0.00437275	0.600562
cg23891473	-0.0502588	0.0148627	0.000998791	0.00210277	0.00807073	0.794933	0.040377	0.0121974	0.00126087
cg23891487	-0.0172254	0.0115909	0.140109	0.00777143	0.00629411	0.219568	0.0081712	0.00951239	0.392205
cg23891514	-0.00256364	0.0087519	0.770132	-0.00107698	0.00475247	0.821143	-0.0026324	0.00718248	0.714694
cg23891596	-0.00142547	0.0104511	0.891759	-0.00427386	0.00567518	0.453012	0.00161743	0.008577	0.850771
cg23891601	-0.0716108	0.0763931	0.350607	0.040798	0.0414831	0.327526	0.0592187	0.062694	0.346951
cg23891611	0.00458626	0.00992619	0.644968	-0.0110301	0.00539013	0.043106	0.00235687	0.00814619	0.77288
cg23891627	-0.0100671	0.0112113	0.371178	-6.04609e-05	0.00608799	0.992094	0.00516925	0.00920088	0.575381
cg23891700	0.00917222	0.0138553	0.509354	0.014881	0.0075237	0.0504421	-0.00812432	0.0113707	0.476434
cg23891858	-0.0102142	0.00657526	0.123192	0.00737146	0.0035705	0.041318	0.00821003	0.00539616	0.131015
cg23891903	0.0250932	0.0102432	0.015873	-0.00508869	0.00556227	0.362267	-0.0201829	0.00840635	0.018032
cg23891909	0.00508875	0.0159284	0.749972	-0.00185706	0.00864948	0.830397	0.00173546	0.0130721	0.894625
cg23891985	-0.0250218	0.0125438	0.048543	-0.00262036	0.00681156	0.701208	0.0174404	0.0102944	0.0930647
cg23891996	5.12951e-05	0.00426041	0.990416	-9.55402e-06	0.00231349	0.996712	-0.00287001	0.00349642	0.413511
cg23892025	-0.00962285	0.00765435	0.211353	0.00114385	0.00415647	0.78368	0.00696771	0.00628174	0.269763
cg23892028	-0.0575287	0.0964715	0.552181	-0.0459093	0.052386	0.382741	0.0164958	0.0791719	0.835338
cg23892192	-0.0451537	0.0224149	0.0464028	0.0035974	0.0121718	0.768129	0.0391598	0.0183954	0.0355041
cg23892289	-0.00107412	0.00188021	0.568976	0.00127017	0.00102099	0.216124	-6.12726e-06	0.00154304	0.996839
cg23892310	-0.00154312	0.00630618	0.807145	-0.000492512	0.00342439	0.885902	0.00295723	0.00517534	0.568889
cg23892348	0.00427444	0.00871391	0.624735	-0.000848355	0.00473183	0.858042	-0.000979737	0.0071513	0.89128
cg23892349	-0.0195558	0.0145476	0.18163	0.00332797	0.00789966	0.674372	0.0145658	0.0119389	0.225063
cg23892371	-0.00519366	0.0137574	0.706518	0.0169942	0.00747058	0.0248558	0.00377288	0.0112904	0.73889
cg23892392	0.00852238	0.00838509	0.311682	-0.00651308	0.00455328	0.155432	-0.00129152	0.00688144	0.851472
cg23892439	-0.00643106	0.012329	0.602983	0.00427404	0.0066949	0.524539	0.0143794	0.0101181	0.1581
cg23892456	0.0138566	0.0139487	0.322697	0.0055928	0.00757443	0.461856	-0.00930481	0.0114474	0.418068
cg23892502	-0.0100763	0.0124577	0.420355	0.00109629	0.0067648	0.871558	-0.00242194	0.0102238	0.81318
cg23892535	-0.00788557	0.0111639	0.481466	-0.000472526	0.00606222	0.938013	-0.000134335	0.00916193	0.988328
cg23892547	0.00407687	0.00947104	0.667706	-0.00494053	0.00514297	0.338841	0.000323952	0.00777266	0.966831
cg23892566	-0.0136733	0.0096595	0.159739	0.0016477	0.00524531	0.754018	0.0161323	0.00792733	0.0442534
cg23892568	-0.0166417	0.00890387	0.0642771	0.00690936	0.00483499	0.155828	0.0135921	0.0073072	0.0655432
cg23892580	0.00454706	0.00250928	0.0726998	-0.00191997	0.00136259	0.16164	-0.00192373	0.00205931	0.352267
cg23892626	-0.00510264	0.00627235	0.417681	0.0006454	0.00340602	0.85006	0.00221926	0.00514757	0.66722
cg23892644	-0.0216728	0.0117438	0.0676597	0.00348773	0.00637715	0.585548	0.0175317	0.00963789	0.0716257
cg23892645	-0.00520148	0.0133567	0.697713	-9.47671e-05	0.00725297	0.989599	0.00809839	0.0109615	0.461602
cg23892687	0.00377625	0.00659066	0.567834	0.00346085	0.00357886	0.335653	0.00138088	0.0054088	0.798966
cg23892690	0.000899162	0.00304882	0.76861	0.000543536	0.00165557	0.743303	-0.000139221	0.00250209	0.955728
cg23892766	0.00122751	0.0135582	0.928026	-0.00598305	0.0073624	0.418174	-0.000486745	0.0111269	0.965187
cg23892836	-0.00177124	0.0119343	0.882286	-0.00354762	0.00648055	0.585196	0.00158537	0.00979416	0.871706
cg23892856	-0.00435712	0.0113817	0.702594	-0.000959085	0.00618052	0.876965	0.00140343	0.00934072	0.880844
cg23892924	0.0144969	0.00758925	0.0587124	-0.00419644	0.00412112	0.310781	-0.0159836	0.00622832	0.0116241
cg23892953	-0.00255616	0.00932496	0.784506	0.00467067	0.00506365	0.358343	0.00338384	0.00765278	0.659233
cg23893032	-0.00157536	0.00402681	0.696392	-0.000373953	0.00218664	0.864524	0.00212302	0.00330471	0.521935
cg23893057	-0.00229329	0.0103587	0.825202	0.00258409	0.00562501	0.646858	0.0030244	0.00850117	0.722699
cg23893060	-0.271332	0.111098	0.0161874	0.0861541	0.0603285	0.156101	0.127129	0.0911755	0.166026
cg23893202	-0.00432699	0.012412	0.728046	0.00810299	0.00673998	0.231857	0.00235031	0.0101862	0.817951
cg23893332	0.00510861	0.0201483	0.800316	-0.00323618	0.010941	0.767951	-0.0106053	0.0165353	0.522615
cg23893346	0.00326399	0.0120237	0.786544	0.00417164	0.00652914	0.5242	-0.00521546	0.0098676	0.598186
cg23893375	-0.00549348	0.00738096	0.458296	0.00825544	0.00400802	0.0417847	0.00255748	0.00605738	0.673697
cg23893379	0.000470269	0.00364475	0.897572	0.00127207	0.00197917	0.521738	-0.00352635	0.00299116	0.240972
cg23893385	0.0334449	0.013275	0.0131928	-0.0166106	0.00720862	0.0230852	-0.0241499	0.0108945	0.0287009
cg23893402	-0.0070276	0.0124503	0.573596	0.0135731	0.00676078	0.0471341	0.00349265	0.0102177	0.733135
cg23893406	0.0109749	0.0153756	0.476872	-0.00828777	0.00834928	0.323067	-0.00957883	0.0126184	0.449407
cg23893460	0.0013287	0.00786142	0.866095	-0.0053624	0.00426892	0.211723	-0.00542987	0.00645169	0.401827
cg23893542	0.00571285	0.0115179	0.620887	0.00141433	0.00625448	0.821519	-0.00151472	0.0094525	0.872982
cg23893582	-0.00303079	0.0033888	0.373084	-0.00136796	0.00184019	0.458835	-3.70352e-05	0.00278111	0.989399
cg23893629	-0.00710479	0.0151913	0.640932	0.0105805	0.00824917	0.202322	0.00935602	0.0124671	0.454582
cg23893635	0.002248	0.00636181	0.724496	-0.00391902	0.00345459	0.259077	0.000242647	0.00522099	0.963016
cg23893681	0.0121617	0.00793764	0.128354	-0.00456727	0.0043103	0.291641	-0.0089515	0.00651423	0.17219
cg23893722	-0.00630892	0.00666327	0.345806	-0.00394405	0.00361829	0.278082	0.00667902	0.00546839	0.22455
cg23893792	-0.028031	0.0186172	0.135022	0.00273082	0.0101095	0.787571	0.0377682	0.0152787	0.0149698
cg23893802	0.000806667	0.00232065	0.728802	-0.000790132	0.00126016	0.531953	-0.00140899	0.0019045	0.460986
cg23893806	0.00452935	0.00315996	0.154591	-0.00273084	0.00171592	0.114373	-0.00115859	0.0025933	0.655926
cg23893830	0.0436032	0.0167425	0.0104765	-0.00633606	0.00909153	0.487324	-0.0394694	0.0137402	0.00488676
cg23893833	0.0179748	0.0170104	0.292965	0.00631051	0.00923699	0.495931	-0.0106299	0.01396	0.448015
cg23893897	-0.00227773	0.0069254	0.742861	0.000549338	0.00376064	0.884129	0.00129254	0.00568351	0.820519
cg23893898	-0.0174617	0.0169171	0.304244	0.000797334	0.00918632	0.930992	0.00937839	0.0138834	0.50077
cg23893906	-0.00325789	0.00420178	0.439791	-0.000516137	0.00228165	0.821456	0.00291537	0.0034483	0.399695
cg23893997	0.00160204	0.00442413	0.717962	-0.000681936	0.0024024	0.777054	-0.000952663	0.00363078	0.793515
cg23894003	-0.0130683	0.0127856	0.308972	0.0085977	0.00694285	0.218222	0.0145156	0.0104928	0.169349
cg23894042	-0.00218988	0.0078877	0.781816	0.00223001	0.00428319	0.603662	0.00583868	0.00647325	0.369044
cg23894058	-0.0362576	0.0158643	0.0242014	0.0167164	0.00861467	0.0548833	0.0239391	0.0130195	0.0686553
cg23894086	-0.00242363	0.00652359	0.710967	-0.000747027	0.00354245	0.833372	0.00368381	0.00535376	0.492852
cg23894115	-0.00610873	0.025676	0.812389	0.00177289	0.0139426	0.899049	0.0217137	0.0210717	0.30505
cg23894117	0.0134917	0.00685765	0.0516556	-0.00763945	0.00372385	0.0425941	-0.00507845	0.00562791	0.368832
cg23894159	-0.00222903	0.00715342	0.755932	-0.00209417	0.00388446	0.590897	-0.000510675	0.00587064	0.930839
cg23894163	-0.00114035	0.0025191	0.651671	-0.000164488	0.00136792	0.904507	-0.000480571	0.00206736	0.816616
cg23894205	0.000946112	0.0112297	0.93301	-0.00294591	0.00609797	0.629987	0.000409861	0.00921596	0.964608
cg23894215	0.0056537	0.0108454	0.603206	-0.00200124	0.00588928	0.734647	-0.00225516	0.00890057	0.800453
cg23894219	-0.00305011	0.00932624	0.744255	-0.00606838	0.00506434	0.233393	0.00630369	0.00765383	0.411949
cg23894226	0.0020101	0.0113799	0.860119	0.00162349	0.00617952	0.793257	-0.00120774	0.00933921	0.897341
cg23894227	0.000656308	0.0128053	0.959217	-0.00520421	0.00695357	0.455803	0.0152181	0.010509	0.150436
cg23894291	0.00423801	0.00756156	0.5763	-0.00263532	0.00410609	0.522333	-0.00337999	0.00620559	0.587084
cg23894309	0.00620946	0.00989309	0.53153	1.5983e-05	0.00537215	0.997632	-0.00403445	0.00811903	0.620242
cg23894320	-0.00700317	0.00403318	0.0852948	0.00279219	0.0021901	0.205027	0.00529606	0.00330994	0.112456
cg23894325	-0.00413213	0.00996688	0.679252	-0.001338	0.00541222	0.8052	0.00124045	0.00817958	0.87974
cg23894358	0.0110047	0.0120699	0.363895	-0.00495105	0.00655418	0.451622	-0.013297	0.00990544	0.182231
cg23894439	0.00388218	0.0087811	0.65928	0.00209312	0.00476832	0.661549	-0.00276172	0.00720644	0.702289
cg23894443	-0.0156704	0.0215777	0.46924	0.00920734	0.0117172	0.433675	0.0118335	0.0177083	0.505376
cg23894533	-0.00745592	0.0194279	0.701887	-0.0093948	0.0105498	0.37513	0.0176394	0.0159441	0.270996
cg23894539	0.00318527	0.00258926	0.221252	-0.00203472	0.00140602	0.150699	-7.35388e-05	0.00212495	0.972456
cg23894553	0.0040722	0.00636095	0.523382	0.00364941	0.00345413	0.293038	-0.00475666	0.00522028	0.364188
cg23894563	0.0501491	0.027465	0.0705738	-0.0236438	0.0149141	0.115761	-0.0162624	0.0225399	0.472136
cg23894571	-0.000800603	0.00358438	0.82367	0.00074637	0.00194639	0.702116	0.000454919	0.00294161	0.877381
cg23894579	-0.0131711	0.0125485	0.296195	0.00390869	0.0068141	0.567397	0.0105024	0.0102983	0.31005
cg23894587	0.0174141	0.0197724	0.380384	0.0044487	0.0107368	0.679431	-0.00629909	0.0162267	0.698624
cg23894755	0.00635555	0.00724425	0.382224	-0.00462362	0.00393378	0.242388	-0.000222646	0.00594519	0.970194
cg23894768	0.00107282	0.00231635	0.644171	0.000116227	0.00125782	0.926546	-0.00157009	0.00190097	0.410625
cg23894854	0.0251859	0.0238593	0.293465	-0.00208695	0.0129561	0.872327	-0.00975293	0.0195808	0.619417
cg23894862	0.00664632	0.0142281	0.641333	0.00341786	0.00772616	0.659086	-0.0109437	0.0116767	0.350695
cg23894907	-0.00290299	0.00833575	0.728312	0.00250915	0.00452649	0.580481	0.00224697	0.00684096	0.743189
cg23894919	0.0113967	0.0112344	0.312596	-0.00901588	0.00610052	0.142296	-0.00986958	0.00921982	0.286749
cg23894948	-0.00517529	0.00752757	0.493208	0.00848989	0.00408763	0.0401331	-0.00209869	0.0061777	0.734715
cg23894980	0.0198711	0.0223684	0.376287	0.00117282	0.0121465	0.923255	-0.0151675	0.0183572	0.410457
cg23894986	0.0329845	0.0191819	0.0883241	-0.00699335	0.0104162	0.503376	-0.00341479	0.0157421	0.828672
cg23895001	-0.00484708	0.00988145	0.62474	0.00914807	0.00536583	0.0910408	0.00525638	0.00810947	0.518221
cg23895041	-0.0145338	0.00534106	0.00756487	0.00526526	0.00290031	0.0721848	0.0133004	0.00438329	0.0030085
cg23895055	-0.0071294	0.00938208	0.448942	-0.00190312	0.00509466	0.709457	0.00455873	0.00769965	0.555019
cg23895065	0.00659856	0.0167265	0.693978	0.00442129	0.00908285	0.627387	0.00597718	0.0137271	0.664103
cg23895076	-0.00106892	0.00872631	0.902732	-0.00560582	0.00473857	0.239352	-0.0024852	0.00716147	0.729237
cg23895090	-0.00759915	0.0140523	0.589755	0.0187346	0.00763069	0.0156483	-0.00788073	0.0115324	0.495819
cg23895096	0.0252386	0.0172074	0.145304	-0.00666265	0.009344	0.477331	-0.00872475	0.0141217	0.537968
cg23895155	0.00803437	0.00676188	0.237319	0.0034029	0.00367184	0.356083	-0.00321641	0.00554931	0.563367
cg23895175	0.0503502	0.0234237	0.0337825	-0.019544	0.0127195	0.127279	-0.0508718	0.0192232	0.00932898
cg23895204	0.00302255	0.002584	0.244643	-0.000910469	0.00140317	0.517777	-0.00415397	0.00212063	0.0526627
cg23895220	-0.00260607	0.00685815	0.704681	0.00287458	0.00372412	0.441839	-0.00172638	0.00562832	0.759628
cg23895234	-0.0136907	0.00655912	0.0391733	0.00350113	0.00356174	0.327773	0.0139685	0.00538292	0.0107492
cg23895262	-0.00985784	0.0080708	0.224538	0.00251185	0.00438261	0.56772	0.00806576	0.00662351	0.225926
cg23895273	-0.000557249	0.00243233	0.819216	0.00223997	0.00132081	0.0927323	0.00112561	0.00199616	0.573979
cg23895340	0.00215658	0.0034596	0.534337	-0.00104095	0.00187863	0.580637	-0.000890227	0.00283921	0.754459
cg23895418	0.007882	0.00685354	0.252612	-0.00323273	0.00372161	0.386937	-0.00123415	0.00562454	0.826727
cg23895439	0.00866847	0.00894915	0.334851	-0.00127651	0.00485957	0.793289	0.000661377	0.00734435	0.928409
cg23895441	-0.00160332	0.00736555	0.828083	0.00421425	0.00399965	0.29435	-0.00018356	0.00604473	0.975829
cg23895467	-0.011182	0.0141722	0.431803	-0.00775096	0.00769582	0.316066	0.0126947	0.0116308	0.277452
cg23895471	-9.20642e-05	0.0118483	0.993814	0.00525171	0.00643389	0.416117	-0.00418092	0.00972364	0.668055
cg23895495	0.00464335	0.00823677	0.574082	-0.00124272	0.00447274	0.781654	-0.00186667	0.00675972	0.782954
cg23895499	-0.00893503	0.0173256	0.60709	0.00734745	0.00940815	0.4365	0.00227553	0.0142187	0.873145
cg23895554	0.00175235	0.00964429	0.856154	-0.000309873	0.00523705	0.952925	0.00561884	0.00791484	0.479261
cg23895558	0.00052645	0.00589409	0.928991	-0.00168704	0.00320061	0.599186	-0.0010958	0.00483714	0.821202
cg23895610	0.0018397	0.0111736	0.869524	0.000440118	0.00606753	0.942307	0.00188856	0.00916995	0.83721
cg23895613	-0.0184501	0.0100158	0.0681554	-0.00295296	0.00543881	0.588268	0.0140214	0.00821976	0.0908641
cg23895694	-0.000766836	0.0121119	0.949632	0.000694893	0.006577	0.916048	0.00304849	0.00993992	0.759658
cg23895722	0.000999574	0.0182395	0.956395	0.0013838	0.00990445	0.889141	-0.00349997	0.0149688	0.815561
cg23895729	-0.0115903	0.0182192	0.525996	0.015986	0.00989341	0.108997	0.00989272	0.0149521	0.509593
cg23895801	0.0149121	0.0139138	0.286181	-0.0123593	0.0075555	0.10474	-0.0103857	0.0114188	0.365059
cg23895846	0.00273894	0.0125153	0.827174	0.00560648	0.00679607	0.41118	-0.00432152	0.010271	0.674759
cg23895848	-0.00191372	0.00797906	0.810898	-0.00153119	0.00433279	0.724468	0.00334431	0.00654822	0.61057
cg23895884	-0.00614382	0.00499561	0.22138	0.00224502	0.00271272	0.409694	0.000691363	0.00409978	0.866394
cg23895963	-0.00209954	0.0223054	0.92518	-0.00220971	0.0121123	0.855577	0.010836	0.0183055	0.555099
cg23896056	0.00769214	0.00535742	0.153899	-0.00169924	0.00290919	0.560354	-0.00225187	0.00439671	0.609558
cg23896068	-0.00740318	0.0202594	0.715501	0.00606732	0.0110013	0.582403	0.00802664	0.0166264	0.630223
cg23896070	0.00208669	0.00586769	0.722804	-0.00175312	0.00318628	0.583291	0.00410238	0.00481547	0.396111
cg23896094	-0.00738695	0.0240898	0.759695	-0.0106594	0.0130813	0.416913	0.0197785	0.0197699	0.319297
cg23896126	0.00242811	0.0163879	0.882484	-0.00602205	0.00889896	0.500008	0.000194397	0.0134491	0.988494
cg23896164	0.0156295	0.0124559	0.212216	-0.0095693	0.0067638	0.159957	-0.0108136	0.0102222	0.29244
cg23896253	0.00290151	0.00273257	0.290642	-0.000220601	0.00148384	0.882087	-0.00193494	0.00224256	0.390109
cg23896311	0.00122472	0.00290117	0.673742	0.00018265	0.00157539	0.907912	-0.00208578	0.00238092	0.382917
cg23896353	0.00252116	0.0148013	0.865061	-0.0142385	0.00803744	0.0792428	-0.00287714	0.0121471	0.813207
cg23896391	-0.0102819	0.0287515	0.721318	0.00628287	0.0156126	0.688154	-0.00327878	0.0235956	0.889738
cg23896514	0.000836261	0.00740105	0.910243	-0.00409915	0.00401892	0.309985	-0.00129162	0.00607387	0.831993
cg23896578	0.00083388	0.00189159	0.660197	-0.000466618	0.00102717	0.650526	0.000671662	0.00155238	0.666105
cg23896586	0.023184	0.018755	0.219037	-0.00400152	0.0101844	0.695148	-0.0207411	0.0153918	0.180575
cg23896668	-0.00693265	0.00707957	0.329607	0.003713	0.00384436	0.336248	0.00109655	0.00581004	0.850649
cg23896685	0.00997732	0.0370875	0.788418	-0.0110015	0.0201393	0.585986	-0.0189298	0.0304368	0.535271
cg23896695	-0.00662031	0.0161578	0.682802	0.0106545	0.00877401	0.227224	0.0167944	0.0132603	0.208004
cg23896718	-0.0207624	0.0195097	0.289563	0.0116467	0.0105942	0.274017	0.0126641	0.0160111	0.43067
cg23896806	-0.0063679	0.00943729	0.501245	0.000640008	0.00512465	0.90084	3.30815e-05	0.00774496	0.9966
cg23896816	-0.00304244	0.0177236	0.86402	0.00375199	0.00962429	0.697404	-0.00301761	0.0145453	0.836032
cg23896840	0.0337585	0.0227278	0.140314	-0.018812	0.0123417	0.130313	-0.0381958	0.0186522	0.0429619
cg23896845	0.00516792	0.00858404	0.548387	0.00413049	0.00466131	0.377485	-0.00331839	0.00704472	0.638541
cg23896850	-0.0731938	0.0614867	0.236451	0.0122662	0.0333886	0.714043	0.0282859	0.0504607	0.576242
cg23896858	0.00596126	0.00671605	0.376685	-0.00188952	0.00364696	0.605423	-0.00086069	0.0055117	0.876196
cg23896874	-0.00923322	0.00533019	0.0860323	0.00166922	0.00289441	0.565317	0.00690639	0.00437437	0.117246
cg23896876	-0.068321	0.0341216	0.0477155	0.0257004	0.0185288	0.168229	0.0143245	0.0280028	0.609999
cg23896898	-0.00898766	0.0127563	0.482569	-0.00631316	0.00692693	0.364081	0.00693053	0.0104688	0.509344
cg23896901	0.00836633	0.0155471	0.591576	-0.00794138	0.0084424	0.348943	-0.00060966	0.0127591	0.961976
cg23896919	-0.0142495	0.00813439	0.0826009	0.00202274	0.00441714	0.647907	0.00576145	0.0066757	0.389989
cg23896972	-0.00817346	0.020367	0.688971	0.00134343	0.0110597	0.90354	0.0122906	0.0167147	0.463713
cg23897083	-0.0227903	0.0114472	0.0489706	0.000326582	0.00621606	0.958195	0.0145341	0.00939443	0.124711
cg23897137	0.00328637	0.00922831	0.722434	-0.00197051	0.00501116	0.694915	-0.0104466	0.00757345	0.170579
cg23897178	-0.000178402	0.00245153	0.94212	-0.000320009	0.00133123	0.810478	-0.000427499	0.00201191	0.832123
cg23897224	0.00453507	0.0126229	0.72008	0.000494894	0.00685451	0.942574	-0.0106685	0.0103593	0.305341
cg23897255	-0.000320804	0.00214072	0.881151	-0.00103365	0.00116245	0.375838	0.00108297	0.00175684	0.538884
cg23897277	0.0132709	0.00585599	0.0253945	-0.00139449	0.00317992	0.661862	-0.00452803	0.00480587	0.348161
cg23897286	-0.00546878	0.0109409	0.61818	0.0067682	0.00594112	0.257089	0.00128773	0.00897891	0.886223
cg23897302	0.00625239	0.0101036	0.537309	0.00415753	0.00548647	0.450204	-0.0109853	0.00829179	0.187969
cg23897324	0.00751485	0.0107809	0.487239	-0.00221237	0.00585423	0.706226	0.00114789	0.00884759	0.897009
cg23897336	0.00497395	0.00980532	0.612981	-0.0078073	0.00532449	0.14542	-0.00266838	0.00804699	0.740822
cg23897356	-0.00185007	0.00357615	0.605961	0.000995423	0.00194192	0.609261	0.000833433	0.00293486	0.776962
cg23897366	0.00666863	0.00821651	0.418766	0.00319289	0.00446174	0.475745	-0.00115509	0.0067431	0.864303
cg23897367	0.00425851	0.00931274	0.648373	0.0065355	0.00505701	0.19894	-0.0062096	0.00764274	0.418269
cg23897377	0.00355808	0.0255539	0.889517	0.00301135	0.0138763	0.8286	0.01153	0.0209715	0.583576
cg23897383	0.000547628	0.00933555	0.953329	-0.00334159	0.0050694	0.511166	-0.00364351	0.00766147	0.635328
cg23897520	-0.0133612	0.0114681	0.24651	0.00982538	0.00622742	0.117492	0.0127258	0.0094116	0.179104
cg23897613	0.00456953	0.00735352	0.535617	0.00048224	0.00399312	0.904095	-0.0038577	0.00603486	0.523999
cg23897667	-0.00402928	0.0192959	0.834978	-0.0119629	0.0104781	0.256054	0.0105651	0.0158357	0.506059
cg23897749	-0.0229774	0.015043	0.12952	0.00944803	0.00816866	0.249934	0.0163506	0.0123454	0.188106
cg23897871	0.005188	0.0178978	0.772463	-0.0209517	0.00971891	0.0332809	0.00855971	0.0146883	0.561251
cg23897913	0.00780638	0.0166351	0.639805	-0.00831876	0.00903322	0.359114	0.00515372	0.013652	0.706525
cg23897927	-0.00229566	0.0255017	0.928435	-0.00942263	0.0138479	0.497659	0.0110728	0.0209286	0.59782
cg23897941	-0.00519481	0.010721	0.628962	0.0051323	0.00582173	0.379928	0.00718419	0.00879847	0.415964
cg23897996	0.000956761	0.00491108	0.845896	-0.00499229	0.00266682	0.0638628	0.00333579	0.00403041	0.409657
cg23898059	-6.98118e-05	0.00330599	0.983191	0.00017752	0.00179522	0.92141	0.00130091	0.00271315	0.632546
cg23898073	-0.00375677	0.00223313	0.0953495	0.000966619	0.00121264	0.427097	0.00240136	0.00183268	0.192822
cg23898095	0.00929629	0.0103087	0.369136	-0.000858543	0.00559781	0.878387	-0.00821959	0.00846007	0.333394
cg23898121	0.0162624	0.00705741	0.0230838	-0.00519532	0.00383232	0.177984	-0.0110682	0.00579185	0.0586088
cg23898128	-0.00742431	0.0112376	0.510207	-0.00699651	0.00610225	0.254057	0.00557115	0.00922242	0.547029
cg23898184	-0.0022027	0.00784465	0.779399	0.00189633	0.00425981	0.657073	-0.00319578	0.00643792	0.620603
cg23898189	0.00474113	0.0125771	0.706926	-0.00461972	0.00682963	0.500192	-0.000347934	0.0103217	0.97317
cg23898204	-0.0176856	0.0107905	0.104071	0.000323659	0.00585949	0.95605	0.0129871	0.00885554	0.14535
cg23898213	0.0217265	0.0136522	0.114383	0.00290455	0.00741345	0.695968	-0.012496	0.0112041	0.267148
cg23898214	0.0150727	0.0118105	0.20457	-0.0167145	0.00641337	0.0104233	-0.00529127	0.00969263	0.586236
cg23898292	0.0138719	0.0220714	0.53098	-0.0241186	0.0119852	0.046626	-0.0097094	0.0181135	0.593019
cg23898305	-0.00512919	0.00694476	0.461742	0.00539628	0.00377115	0.155283	0.0034178	0.0056994	0.549955
cg23898307	-0.00111045	0.0023137	0.63222	0.000626543	0.00125639	0.618997	0.000279456	0.0018988	0.883263
cg23898320	-0.00674272	0.00696025	0.334797	0.00493396	0.00377956	0.19447	0.00430295	0.00571211	0.452878
cg23898322	0.0128756	0.00823236	0.120683	0.00289583	0.00447034	0.518473	-0.0140273	0.0067561	0.0402015
cg23898334	-0.00108323	0.00666482	0.871187	-0.00283523	0.00361914	0.435076	-0.0007226	0.00546966	0.895138
cg23898388	-0.00602435	0.00975834	0.538277	-0.00206257	0.00529899	0.697852	0.00734002	0.00800844	0.361391
cg23898477	-0.00412995	0.0084615	0.62646	-0.00439959	0.00459477	0.340405	0.00733329	0.00694416	0.293265
cg23898497	0.00748924	0.00973602	0.443405	0.00456086	0.00528687	0.390192	-0.0118358	0.00799013	0.141384
cg23898555	-0.0198867	0.00951609	0.0389412	0.00735274	0.00516744	0.157595	0.0105103	0.00780963	0.18113
cg23898560	-0.00479145	0.00603699	0.429089	0.000546159	0.00327821	0.867988	0.00192099	0.00495441	0.698963
cg23898626	0.00489653	0.00840334	0.561296	-0.000977056	0.00456319	0.830852	0.000124504	0.00689642	0.985629
cg23898701	0.00148154	0.00818291	0.85666	0.00167516	0.00444349	0.706906	-0.00150706	0.00671552	0.822851
cg23898712	-9.44375e-05	0.0191918	0.996083	0.0131623	0.0104215	0.209262	0.0120935	0.0157502	0.444234
cg23898792	-0.0067681	0.0145958	0.643778	-0.00340235	0.00792583	0.668564	-0.000248762	0.0119784	0.983469
cg23898827	0.00800236	0.00418859	0.0586708	-0.00226829	0.00227449	0.32082	-0.00607177	0.00343748	0.0801123
cg23898837	0.00142947	0.00434103	0.742561	0.00297525	0.00235727	0.209561	-0.00396118	0.00356258	0.268612
cg23898859	-0.0181018	0.0112647	0.110933	-0.00558854	0.00611698	0.362919	0.00991848	0.0092447	0.285672
cg23898880	0.00376631	0.00589383	0.524135	-0.00194938	0.00320047	0.543719	-0.00346491	0.00483693	0.475296
cg23898928	-0.00693816	0.0390464	0.859293	-0.0325471	0.021203	0.12765	0.0110175	0.0320445	0.73164
cg23898929	0.0165295	0.00661317	0.0139142	-0.00547367	0.00359109	0.13032	-0.00913044	0.00542728	0.0953426
cg23898951	0.00381911	0.00926919	0.681125	0.00250342	0.00503336	0.619924	-0.00368892	0.00760701	0.628685
cg23898957	-0.00561692	0.0122086	0.646367	0.00375531	0.00662951	0.57224	0.00677834	0.0100193	0.500125
cg23899046	-0.0168697	0.0136028	0.217554	0.00778148	0.00738662	0.29444	0.00754092	0.0111635	0.500778
cg23899057	-0.00236109	0.0141839	0.868098	0.00628182	0.00770213	0.416494	0.00789781	0.0116404	0.498889
cg23899081	-0.00785797	0.00844486	0.354148	-0.00132294	0.00458574	0.773515	-0.000733267	0.0069305	0.915931
cg23899092	-0.00336567	0.00332214	0.313234	0.00105701	0.00180399	0.559124	0.00261007	0.0027264	0.3405
cg23899147	-7.4714e-05	0.00821731	0.992762	-0.0101598	0.00446217	0.0247284	0.00336758	0.00674375	0.618521
cg23899195	0.0120086	0.0124881	0.338359	0.000888418	0.00678132	0.896007	-0.0157302	0.0102487	0.127692
cg23899274	-0.00290718	0.01275	0.820059	0.00975594	0.00692353	0.161627	-0.00234119	0.0104636	0.823371
cg23899359	-0.0049378	0.00268154	0.0682564	0.00156319	0.00145613	0.285386	0.00388772	0.00220068	0.0800687
cg23899367	0.00080777	0.00680863	0.905778	-0.000656317	0.00369723	0.85943	-0.000677599	0.00558768	0.903701
cg23899377	-0.0155253	0.0149296	0.300667	0.00356789	0.00810709	0.660732	0.00374551	0.0122524	0.760413
cg23899378	0.00553106	0.0184834	0.765318	0.00332939	0.0100369	0.740736	0.00722215	0.0151689	0.634937
cg23899405	0.0123569	0.00939827	0.191309	-0.00107389	0.00510346	0.833725	-0.0136032	0.00771294	0.0805607
cg23899408	0.0257388	0.0583353	0.659919	-0.0146308	0.0316773	0.645087	-0.00552934	0.0478744	0.908262
cg23899409	-0.0156662	0.0104062	0.13507	0.00454819	0.00565078	0.422627	0.00779469	0.00854012	0.363389
cg23899424	0.000762332	0.00779567	0.922278	0.00629807	0.00423321	0.139671	0.00203052	0.00639772	0.751556
cg23899427	-0.0096747	0.00925168	0.297981	0.000144543	0.00502386	0.977099	0.00459218	0.00759264	0.546544
cg23899450	0.0124325	0.0115515	0.28416	-0.00287313	0.00627269	0.647829	-0.00788561	0.00948002	0.407316
cg23899527	-0.124294	0.0680304	0.0704066	0.0192275	0.0369419	0.603776	0.082061	0.0558309	0.144467
cg23899530	-0.00796068	0.00645235	0.21992	-0.00281105	0.00350376	0.424113	0.00646575	0.00529529	0.224683
cg23899533	-0.019679	0.0115458	0.0911256	0.00136456	0.00626963	0.828108	0.0173267	0.0094754	0.0701691
cg23899628	0.00492971	0.00448412	0.274006	-0.000356861	0.00243497	0.88375	-7.17846e-06	0.00368001	0.998447
cg23899643	0.00501897	0.00857618	0.559597	0.00130635	0.00465705	0.779613	-0.0103968	0.00703827	0.142485
cg23899649	-0.00270773	0.00886427	0.760589	0.00502213	0.00481348	0.299075	-0.00242878	0.00727469	0.739116
cg23899720	-0.00205507	0.00232604	0.378889	-0.000421796	0.00126309	0.73906	0.000823722	0.00190892	0.666941
cg23899779	0.00679374	0.00889042	0.446405	-0.000284008	0.00482768	0.953195	-0.0122416	0.00729616	0.0962222
cg23899884	0.00317877	0.0128122	0.804515	-0.00379603	0.00695727	0.586432	-0.00362494	0.0105146	0.73094
cg23899923	-0.0168998	0.019619	0.390892	0.000810201	0.0106535	0.939517	0.0117856	0.0161008	0.465732
cg23900070	-0.0104333	0.0143031	0.467281	0.0037125	0.0077669	0.633605	0.0089334	0.0117382	0.448255
cg23900079	0.0100226	0.00904628	0.270312	-0.00248628	0.00491232	0.613777	-0.00735766	0.00742407	0.323834
cg23900141	-0.00944515	0.0167919	0.574932	0.01163	0.00911835	0.204839	0.0104833	0.0137807	0.448449
cg23900144	0.0111957	0.0268028	0.676976	-0.0203014	0.0145545	0.16587	-0.00043493	0.0219965	0.984261
cg23900190	-0.00794187	0.00960055	0.409897	0.00344455	0.0052133	0.510171	-0.000331383	0.00787894	0.966528
cg23900203	0.019232	0.0120302	0.112767	-0.0117507	0.00653264	0.0747971	-0.0158727	0.00987288	0.110767
cg23900225	-0.0012437	0.0149888	0.934022	0.00183404	0.00813924	0.822138	0.00719557	0.012301	0.559773
cg23900279	0.00558203	0.0109896	0.612514	0.00292382	0.00596759	0.625145	0.00323353	0.00901891	0.720635
cg23900293	0.00501148	0.0119794	0.676513	-0.00617696	0.00650505	0.344416	0.0104026	0.00983119	0.292316
cg23900367	0.00375037	0.0105781	0.723611	0.000425448	0.00574411	0.941092	-0.00976816	0.00868116	0.262948
cg23900422	-0.00759012	0.009819	0.441178	0.00519831	0.00533192	0.331729	0.00179814	0.00805822	0.823838
cg23900535	0.000621378	0.00339718	0.855205	0.000161681	0.00184474	0.930319	0.000319478	0.00278799	0.908978
cg23900605	-0.00471351	0.0124905	0.706627	0.000171486	0.00678259	0.979875	0.00415077	0.0102506	0.686317
cg23900606	-0.0192155	0.012194	0.11794	0.00144353	0.00662159	0.82783	0.0158518	0.0100073	0.116061
cg23900609	-0.00196667	0.00644744	0.760918	-0.00348642	0.00350109	0.321528	0.00249441	0.00529126	0.638274
cg23900626	-0.00455276	0.00930564	0.625641	-0.00365371	0.00505316	0.471182	-0.00037614	0.00763692	0.960807
cg23900677	-0.00300738	0.0198578	0.879901	0.00244327	0.0107832	0.82117	0.0106503	0.0162968	0.514784
cg23900681	0.00790836	0.00444941	0.0782665	-0.0034882	0.00241612	0.15166	-0.00462474	0.00365152	0.208001
cg23900696	-0.00492994	0.00624135	0.431295	0.00286152	0.00338919	0.400329	0.00207604	0.00512213	0.686039
cg23900712	0.00683851	0.0129888	0.599606	-0.00104989	0.0070532	0.881942	0.0015535	0.0106596	0.884396
cg23900741	0.002154	0.0108378	0.842827	-0.00207691	0.00588517	0.724835	-0.00295359	0.00889435	0.740465
cg23900752	-0.0159243	0.0140635	0.259965	-0.00745142	0.00763679	0.331341	0.0168055	0.0115416	0.148219
cg23900759	-0.0100152	0.00609524	0.103213	0.00279065	0.00330985	0.400982	0.00536531	0.00500222	0.285805
cg23900763	-0.00555622	0.00759105	0.46576	0.00380466	0.0041221	0.358033	-0.00168428	0.0062298	0.787391
cg23900774	0.00415805	0.00508222	0.415037	-0.00357019	0.00275975	0.198492	-0.00533259	0.00417086	0.203752
cg23900866	0.0180504	0.0358481	0.615603	-0.0123822	0.0194663	0.526041	-0.00972884	0.0294197	0.741507
cg23900905	-0.00810304	0.0160838	0.615409	0.00204455	0.00873386	0.815347	-0.000480566	0.0131996	0.971023
cg23900936	-0.00256044	0.00739736	0.729907	-0.000493132	0.00401692	0.902518	0.00248674	0.00607084	0.682881
cg23900971	-0.00613329	0.00597813	0.307164	-0.000429062	0.00324625	0.89509	0.00535898	0.00490611	0.277084
cg23900982	-0.00127941	0.00430474	0.766866	-0.00228256	0.00233756	0.330974	0.00575701	0.0035328	0.106048
cg23901194	-0.00717814	0.00890595	0.421985	0.0070285	0.00483612	0.148978	0.00551629	0.0073089	0.45202
cg23901202	0.00226359	0.00381497	0.554169	0.00179284	0.00207161	0.388683	-0.0021191	0.00313086	0.499927
cg23901212	-0.00379863	0.00732703	0.605192	-0.00291729	0.00397873	0.464983	-0.000130716	0.00601312	0.982696
cg23901233	-0.00372904	0.00864434	0.667033	0.00332709	0.00469406	0.479956	0.00476787	0.00709421	0.502942
cg23901274	0.00706092	0.011699	0.547386	0.00118439	0.0063528	0.852446	0.00530538	0.00960108	0.581672
cg23901409	-0.00187187	0.00235987	0.429364	0.00202877	0.00128146	0.116252	0.000726401	0.00193669	0.708328
cg23901444	-0.0394535	0.0221291	0.077365	0.0213803	0.0120166	0.0779636	0.0213152	0.0181609	0.243055
cg23901592	0.0274543	0.0263063	0.29894	0.0140037	0.0142849	0.329083	-0.0215649	0.021589	0.320043
cg23901606	0.00880695	0.0093059	0.346027	-0.00134217	0.0050533	0.791043	-0.0119415	0.00763713	0.12078
cg23901633	-0.00170172	0.0139856	0.903377	0.00185038	0.00759448	0.807957	0.00524249	0.0114777	0.648747
cg23901700	-0.00777815	0.00797239	0.331385	0.00559767	0.00432917	0.198716	0.00642929	0.00654275	0.327932
cg23901856	-0.00402659	0.00668797	0.54837	-7.43386e-05	0.00363171	0.983706	0.00243912	0.00548866	0.657632
cg23901857	0.00155192	0.00769327	0.840505	0.00225906	0.00417761	0.58977	-0.005457	0.00631369	0.389297
cg23901896	-0.000874225	0.009979	0.930349	0.00388589	0.00541881	0.474825	0.00322413	0.00818953	0.694573
cg23901904	0.000410215	0.00323557	0.899343	0.00167554	0.00175698	0.342354	0.000461104	0.00265535	0.862459
cg23901918	0.0056114	0.0163842	0.732636	-0.0020218	0.00889694	0.820653	-0.00772881	0.0134461	0.566601
cg23901920	0.0547369	0.0236975	0.0227645	0.00451863	0.0128682	0.72615	-0.0511766	0.0194479	0.00972224
cg23901967	-0.00481018	0.00774145	0.535653	0.00106786	0.00420377	0.79995	0.00671057	0.00635323	0.293171
cg23902073	0.0167295	0.0085318	0.0524251	-0.00296433	0.00463295	0.523609	-0.00838037	0.00700185	0.233926
cg23902076	-0.00511754	0.00970711	0.59912	0.0116496	0.00527116	0.0291714	-0.00222962	0.0079664	0.780097
cg23902105	-0.0119884	0.010695	0.264755	0.0171902	0.00580758	0.00376888	0.00895603	0.00877709	0.309784
cg23902113	0.00849255	0.0165318	0.608485	0.00762065	0.00897712	0.397782	-0.00641908	0.0135673	0.637058
cg23902114	-0.0081356	0.0192677	0.673674	0.00788306	0.0104628	0.452796	0.00822918	0.0158126	0.603817
cg23902150	-0.00890602	0.0128212	0.48875	0.0077591	0.00696218	0.267509	0.00470261	0.0105221	0.655805
cg23902177	-0.00456717	0.00984156	0.643515	-0.00111802	0.00534417	0.834676	0.00547319	0.00807674	0.499418
cg23902232	0.00428071	0.00654086	0.514183	0.00160584	0.00355182	0.652075	-0.00249007	0.00536793	0.643651
cg23902264	3.82254e-05	0.0160342	0.998102	-0.00270855	0.00870692	0.756329	0.00712881	0.0131589	0.589088
cg23902269	0.00523731	0.00476969	0.274585	-0.00146619	0.00259004	0.572488	-0.00232003	0.00391437	0.554601
cg23902297	0.0150429	0.0151481	0.322862	-0.00204474	0.00822571	0.80415	-0.0136396	0.0124317	0.274965
cg23902361	-0.00701422	0.00624696	0.263958	0.00541934	0.00339223	0.113006	0.00851028	0.00512673	0.0997664
cg23902435	0.00621995	0.00338933	0.0691844	-0.00136868	0.00184048	0.458671	-0.0055088	0.00278154	0.050146
cg23902439	0.0132383	0.0233369	0.571688	-0.00277648	0.0126724	0.826981	-0.0184047	0.019152	0.338672
cg23902454	0.0288158	0.0178938	0.110181	0.00478694	0.00971671	0.623242	-0.0256767	0.014685	0.0831685
cg23902471	-0.0425243	0.0183889	0.0226111	0.00970491	0.00998555	0.333235	0.024585	0.0150913	0.106157
cg23902528	-0.0167513	0.0209817	0.426371	-0.00848218	0.0113935	0.458176	0.0169302	0.0172192	0.327658
cg23902550	-0.00553791	0.00647157	0.394008	0.00814488	0.0035142	0.0223153	-0.00226756	0.00531106	0.67025
cg23902600	-0.00783187	0.00733858	0.28821	-0.000635586	0.00398501	0.873572	0.00117546	0.0060226	0.845616
cg23902610	0.00454418	0.0159517	0.776279	-0.00540693	0.00866212	0.533787	0.00080476	0.0130912	0.951094
cg23902621	-0.0104429	0.0138804	0.453447	0.0153626	0.00753735	0.0439293	0.00344631	0.0113913	0.762813
cg23902686	0.00424758	0.0085172	0.618982	-0.00233343	0.00462502	0.614903	-0.00102267	0.00698987	0.883947
cg23902737	0.00332622	0.0101746	0.744353	-0.00431618	0.00552501	0.436358	0.00377808	0.00835004	0.651827
cg23902761	-0.00516016	0.00349168	0.142307	0.00132262	0.00189606	0.486922	0.00196666	0.00286554	0.49396
cg23902765	0.00731057	0.0132558	0.582409	-0.00282121	0.00719816	0.695865	-0.0179452	0.0108787	0.101884
cg23902821	-0.0313869	0.0165454	0.0604476	0.0189666	0.00898449	0.0370346	0.0232928	0.0135784	0.089082
cg23902823	0.00107186	0.00409274	0.793894	-0.00155996	0.00222244	0.484215	-0.00299009	0.00335881	0.37529
cg23902841	0.00238187	0.00225789	0.293778	-0.000358421	0.00122608	0.770584	-0.00121125	0.001853	0.514687
cg23902969	-0.0125875	0.0204381	0.539243	0.00670447	0.0110983	0.547023	0.00192554	0.0167731	0.908814
cg23902994	-0.0176691	0.014857	0.236894	0.0071991	0.00806769	0.37416	0.0106216	0.0121928	0.385576
cg23903004	-0.0229753	0.0139022	0.101256	0.0142333	0.0075492	0.0620142	0.0141883	0.0114092	0.216297
cg23903035	0.0242625	0.0128195	0.0610372	-0.00384299	0.00696128	0.582032	-0.0126179	0.0105207	0.232974
cg23903076	-0.000248562	0.0185276	0.98932	0.00752953	0.0100609	0.455819	0.00932084	0.0152052	0.54114
cg23903123	0.00541434	0.00632028	0.393494	-0.00689259	0.00343205	0.0470614	0.00434931	0.00518691	0.403559
cg23903129	0.00177865	0.014594	0.90322	-0.00530749	0.00792484	0.504435	0.00407366	0.0119769	0.734411
cg23903160	0.0256669	0.0126904	0.0455453	-0.0131537	0.00689114	0.0588953	-0.0244025	0.0104147	0.0209225
cg23903252	-0.000156127	0.0032844	0.962172	-0.00136832	0.0017835	0.444598	0.000389899	0.00269543	0.88525
cg23903301	0.0221616	0.012737	0.0846663	4.13637e-05	0.00691645	0.995239	-0.0238746	0.010453	0.024291
cg23903357	-0.00036476	0.00277897	0.895811	-0.000331051	0.00150904	0.826761	-6.69376e-06	0.00228064	0.997663
cg23903396	-0.0001741	0.00870702	0.984083	-0.00342691	0.00472809	0.470115	0.00124937	0.00714565	0.861524
cg23903457	-0.0124237	0.0201689	0.53918	0.0152905	0.0109522	0.16549	0.0242287	0.0165522	0.146106
cg23903465	0.00268802	0.00856958	0.754366	0.00106435	0.00465346	0.81951	-0.00165702	0.00703286	0.814172
cg23903470	0.00597644	0.00406664	0.144517	-0.00599887	0.00220827	0.00766371	-0.00119567	0.00333739	0.720833
cg23903483	-0.00576047	0.00232423	0.0147148	-0.000373646	0.00126211	0.767751	0.00492356	0.00190744	0.0111605
cg23903549	-0.00255534	0.00242188	0.29369	0.00194902	0.00131513	0.1412	0.00271031	0.00198758	0.175471
cg23903567	-0.0107145	0.00934084	0.253845	0.00424536	0.00507227	0.404422	0.00564825	0.00766581	0.462806
cg23903588	-0.00574201	0.00886903	0.518708	0.00408157	0.00481607	0.398563	0.00249265	0.00727861	0.732657
cg23903591	0.00205696	0.00283121	0.469057	0.000240029	0.00153741	0.87622	-0.00308619	0.00232351	0.186846
cg23903593	0.0114834	0.0183443	0.532615	0.00230633	0.00996134	0.817335	-0.0191546	0.0150547	0.20594
cg23903597	0.0633055	0.0553472	0.255195	-0.00696678	0.0300547	0.817121	-0.0764582	0.0454222	0.095157
cg23903609	0.000998521	0.00938625	0.915474	-0.00726471	0.00509693	0.156899	-0.000616661	0.00770307	0.93634
cg23903701	-0.00436606	0.0114544	0.703813	0.00548111	0.00621999	0.380126	0.00377254	0.00940037	0.688964
cg23903708	-0.0262405	0.0162062	0.108275	0.0191048	0.00880029	0.0320854	0.021061	0.0133	0.116172
cg23903762	-0.000721304	0.00437137	0.869242	0.00146455	0.00237374	0.538523	-0.00136838	0.00358748	0.703617
cg23903774	0.00108126	0.00730076	0.882533	0.00249317	0.00396447	0.530732	-0.00491329	0.00599156	0.41397
cg23903782	0.00458652	0.010477	0.66241	-0.00134673	0.00568921	0.813317	-0.00217972	0.0085982	0.800348
cg23903787	0.0210154	0.0350657	0.550195	0.00161541	0.0190414	0.932546	0.01107	0.0287776	0.701223
cg23903809	0.00991943	0.0092821	0.287561	-0.00591419	0.00504038	0.243185	-0.00562582	0.0076176	0.461766
cg23903856	0.0246554	0.0147702	0.0979098	-0.0171436	0.00802055	0.0347758	-0.0102152	0.0121216	0.401208
cg23903859	0.00310625	0.00626398	0.620961	0.00300178	0.00340147	0.379434	-0.00405085	0.0051407	0.432394
cg23904010	-0.0090802	0.0127714	0.4786	0.0103214	0.00693511	0.139539	0.00183869	0.0104812	0.861066
cg23904047	0.00513465	0.00256791	0.048015	2.71284e-05	0.00139443	0.984514	-0.00375369	0.00210743	0.0776445
cg23904088	-0.047039	0.0197227	0.0187889	0.0147834	0.0107099	0.170276	0.0215991	0.016186	0.184818
cg23904115	0.0170642	0.0114183	0.13792	-0.0126931	0.0062004	0.0430269	-0.00388577	0.00937076	0.679191
cg23904161	0.0197638	0.0435859	0.651122	-0.0445003	0.0236681	0.0627284	-0.00883423	0.0357699	0.805389
cg23904232	-0.00805663	0.0147975	0.587228	-0.00318216	0.00803535	0.692858	-0.00145869	0.012144	0.90461
cg23904249	-0.00494509	0.029095	0.865351	-0.0112692	0.0157992	0.477183	0.000471544	0.0238776	0.98428
cg23904266	-0.0115072	0.00970921	0.238501	0.00392271	0.00527231	0.45845	0.00652544	0.00796812	0.414589
cg23904377	-0.0164905	0.00995698	0.100536	0.00762011	0.00540685	0.161555	0.0146037	0.00817146	0.0766651
cg23904393	0.00125908	0.00251448	0.617559	0.000495029	0.00136542	0.717638	-0.00170513	0.00206357	0.410423
cg23904441	0.0218177	0.0147942	0.143137	-0.00547798	0.00803355	0.496743	-0.0239317	0.0121412	0.0512227
cg23904442	-0.00489455	0.00530685	0.358386	0.00518408	0.00288173	0.0747693	0.00399729	0.00435521	0.360722
cg23904453	-0.0283843	0.0222004	0.203748	0.0088516	0.0120553	0.464359	0.0189454	0.0182194	0.300689
cg23904501	-0.00687481	0.0102053	0.501949	0.000466615	0.00554172	0.93305	0.0134495	0.00837529	0.111174
cg23904570	-0.00682834	0.00789591	0.389033	0.0070157	0.00428764	0.104643	0.00476526	0.00647999	0.463672
cg23904595	-0.034506	0.016313	0.0366661	0.00981678	0.00885828	0.270191	0.0165758	0.0133877	0.2183
cg23904854	0.000533767	0.00282851	0.850668	-0.000301724	0.00153594	0.844627	-0.000404832	0.00232129	0.861872
cg23904950	-0.00336227	0.00637167	0.598777	0.000593518	0.00345995	0.864115	0.00232798	0.00522908	0.65705
cg23904955	-0.000828768	0.00563456	0.883333	0.00401072	0.00305969	0.192646	-0.00108399	0.00462415	0.815095
cg23905010	-0.00236239	0.00894649	0.79223	0.0034892	0.00485813	0.474145	0.00536697	0.00734217	0.466346
cg23905015	-0.0135073	0.0296627	0.649746	-0.0043378	0.0161074	0.7882	0.0232836	0.0243434	0.340937
cg23905084	-0.0132198	0.0110319	0.233364	0.00383269	0.00599053	0.523639	0.00966029	0.00905358	0.288302
cg23905110	0.00103483	0.0024076	0.668168	0.00024605	0.00130738	0.851065	-0.00191058	0.00197586	0.335685
cg23905126	-0.00468806	0.0155687	0.763891	-0.00429013	0.00845412	0.612848	0.00823115	0.0127769	0.520772
cg23905164	0.00132235	0.00480979	0.783887	-0.00164379	0.00261181	0.530414	-0.00438535	0.00394728	0.268999
cg23905208	-0.0082822	0.0108111	0.445269	0.0111118	0.00587067	0.0610167	0.00553886	0.00887244	0.533738
cg23905216	0.00391885	0.0042337	0.356664	-0.000352862	0.00229899	0.878296	-0.00361382	0.0034745	0.300575
cg23905232	-0.0104672	0.0148369	0.481999	0.00393368	0.00805674	0.626347	0.0161941	0.0121763	0.186279
cg23905308	0.00188246	0.00230629	0.416133	0.00131177	0.00125236	0.297194	-0.00359378	0.00189271	0.0602184
cg23905309	0.0179306	0.013422	0.184334	-0.00199151	0.00728841	0.785179	-0.00488939	0.0110151	0.658001
cg23905374	0.0069933	0.00329994	0.0363217	-0.00126577	0.00179194	0.48145	-0.00671961	0.00270818	0.0146066
cg23905419	0.00543761	0.00387448	0.163302	0.000345855	0.00210392	0.869729	-0.00579158	0.00317969	0.0712597
cg23905519	0.00170496	0.0130409	0.89622	-0.0022115	0.00708147	0.755408	0.00780054	0.0107023	0.467635
cg23905542	-0.000638607	0.0062335	0.918588	0.00390178	0.00338492	0.251534	-0.000731598	0.00511568	0.886543
cg23905556	0.00582286	0.0154989	0.707867	0.0253266	0.00841624	0.00324743	-0.00428011	0.0127196	0.737137
cg23905606	-0.0366404	0.019732	0.066	-0.00244541	0.0107149	0.819894	0.0222554	0.0161935	0.172131
cg23905618	-0.00383834	0.00457064	0.402851	0.00305078	0.00248195	0.221625	-0.000818119	0.00375101	0.827751
cg23905620	-0.0105984	0.00708473	0.137531	0.00998954	0.00384716	0.0107013	0.00232291	0.00581427	0.690286
cg23905638	0.0120374	0.0107651	0.265923	-0.0106555	0.00584569	0.0710513	-0.0123101	0.00883468	0.166313
cg23905763	-0.00118808	0.00348098	0.733523	0.000195885	0.00189024	0.917652	-0.0014243	0.00285676	0.619077
cg23905817	-0.000518909	0.00529997	0.922184	0.0028815	0.00287799	0.318919	-0.000970052	0.00434956	0.823931
cg23905935	-0.0037603	0.00229892	0.104765	0.000221614	0.00124836	0.859424	0.00227389	0.00188667	0.230697
cg23905944	0.0140039	0.00707186	0.0501751	-0.00687418	0.00384017	0.0761933	-0.0135656	0.00580371	0.0212277
cg23905969	0.00644691	0.00680028	0.345189	-0.00351905	0.0036927	0.342691	-0.001544	0.00558083	0.78256
cg23906001	0.0227487	0.0227493	0.31952	-0.00107193	0.0123534	0.93101	-0.036628	0.0186699	0.0523026
cg23906060	-0.00106408	0.00579869	0.854741	0.00299021	0.00314881	0.344381	-0.00118548	0.00475885	0.803741
cg23906067	0.00630742	0.0134733	0.64061	-0.0091217	0.00731631	0.215133	-0.00710107	0.0110573	0.522074
cg23906085	0.00613733	0.0146365	0.675803	0.0024451	0.00794793	0.758939	-0.00939142	0.0120118	0.435984
cg23906144	0.000747753	0.00295099	0.800439	-0.000173718	0.00160245	0.91387	-0.00319537	0.0024218	0.18977
cg23906191	0.00377711	0.0136383	0.782339	-0.00134477	0.00740588	0.856246	-0.00415865	0.0111926	0.710941
cg23906204	0.000313634	0.0113346	0.977975	-0.00376477	0.00615491	0.542018	0.00609712	0.00930202	0.513538
cg23906250	0.00390825	0.00715453	0.585992	-0.00136921	0.00388506	0.725191	-0.00194175	0.00587155	0.741497
cg23906261	0.0152015	0.00969152	0.119629	-0.0055792	0.0052627	0.291403	-0.00972661	0.00795361	0.223974
cg23906264	-0.00534579	0.021786	0.806621	-0.00191958	0.0118302	0.871399	0.0115986	0.0178792	0.517873
cg23906353	0.000834781	0.0100439	0.933912	-0.00685082	0.00545402	0.211739	0.00185671	0.00824275	0.8222
cg23906492	0.00255085	0.00629872	0.68628	-0.00373005	0.00342034	0.277854	-0.000731507	0.00516921	0.887724
cg23906612	-0.00439177	0.0157459	0.780834	0.0102275	0.00855037	0.234213	0.0105407	0.0129223	0.416435
cg23906641	-0.00968233	0.00890481	0.279274	0.01091	0.0048355	0.0260325	0.00236499	0.00730797	0.746842
cg23906687	-0.0123108	0.0090663	0.177287	-0.00053495	0.00492319	0.913671	0.00560606	0.0074405	0.452788
cg23906721	0.010903	0.0162699	0.504175	-0.00545538	0.00883487	0.538193	-0.0114438	0.0133523	0.393272
cg23906730	0.00876717	0.00887926	0.325625	0.00078541	0.00482162	0.870901	-0.0019855	0.007287	0.78577
cg23906738	0.00836348	0.00821617	0.310945	-0.0048169	0.00446155	0.282661	0.00108573	0.00674282	0.872373
cg23906739	0.0232352	0.0157063	0.141904	0.000627651	0.00852886	0.941469	-0.0201058	0.0128898	0.121675
cg23906760	-0.00102219	0.00218312	0.640552	0.000724208	0.00118548	0.542528	0.0015441	0.00179164	0.390652
cg23906786	-0.00988119	0.0198223	0.619136	-0.000114381	0.0107639	0.991541	0.00725412	0.0162677	0.656531
cg23906872	0.0219162	0.0110824	0.0504798	-0.00102566	0.00601799	0.864983	-0.0155137	0.00909509	0.0908822
cg23906876	-0.0150375	0.00648985	0.0223504	0.00426981	0.00352413	0.228264	0.010494	0.00532607	0.0513164
cg23906881	0.00811715	0.00797218	0.310824	-0.00673498	0.00432906	0.122637	-0.00580674	0.00654258	0.376729
cg23906885	-0.00863254	0.00909913	0.344842	-0.00332161	0.00494102	0.502832	0.0105212	0.00746744	0.161673
cg23906917	-0.0135019	0.0251598	0.592597	-0.000173062	0.0136623	0.989916	0.0148444	0.020648	0.47371
cg23906935	-0.00764745	0.0274766	0.781285	-0.0108476	0.0149204	0.468749	0.0107533	0.0225494	0.634397
cg23906997	0.0071386	0.00647372	0.272562	0.00267837	0.00351536	0.447748	-0.00722154	0.00531283	0.176843
cg23907004	0.00104961	0.0130275	0.935932	0.0010017	0.00707422	0.887656	0.00163935	0.0106914	0.878416
cg23907047	0.0287487	0.0105678	0.00758021	0.00272081	0.00573851	0.636345	-0.0284362	0.0086727	0.00139605
cg23907051	0.00965075	0.0181254	0.595493	-0.00139344	0.00984249	0.887676	-0.0120531	0.0148751	0.419527
cg23907053	0.00186198	0.0193659	0.923578	-0.0066311	0.0105161	0.529632	-0.0109903	0.0158932	0.490702
cg23907108	0.0011352	0.00305276	0.710711	-0.000573842	0.00165771	0.72988	-0.00148094	0.00250533	0.555654
cg23907174	-0.011492	0.013952	0.411902	0.00667405	0.00757623	0.380282	-0.00370625	0.0114501	0.746789
cg23907259	0.00235928	0.0132531	0.859037	0.00129193	0.00719673	0.857863	-0.00606499	0.0108765	0.578236
cg23907260	-0.00338435	0.0107211	0.752851	0.00266606	0.0058218	0.647896	0.00740213	0.00879859	0.402013
cg23907299	0.0394432	0.0188855	0.0390569	0.0021794	0.0102552	0.832098	-0.0408084	0.0154989	0.00968155
cg23907355	-0.0072547	0.0209981	0.730384	0.00566334	0.0114024	0.620407	-0.00470174	0.0172327	0.785489
cg23907414	0.00272855	0.00969918	0.778995	0.000796055	0.00526686	0.880139	0.000955501	0.00795989	0.904671
cg23907424	0.003858	0.013857	0.781216	0.000245613	0.00752464	0.97402	0.00236117	0.0113721	0.835903
cg23907453	0.00942382	0.0182271	0.606179	0.0200934	0.00989771	0.0447587	-0.00835096	0.0149586	0.577793
cg23907504	0.00234336	0.0115421	0.839488	0.00672479	0.00626759	0.285643	-0.00525483	0.00947232	0.580187
cg23907520	-0.0126752	0.00833525	0.131212	0.00680345	0.00452621	0.135673	0.0137054	0.00684054	0.0475764
cg23907538	0.00284738	0.00667476	0.670512	0.00569718	0.00362453	0.11886	-0.00526729	0.00547782	0.338376
cg23907586	0.00502608	0.0150243	0.738616	-0.0056101	0.00815851	0.493128	-0.00651053	0.0123301	0.598549
cg23907608	0.0485259	0.0353201	0.172269	-0.00493722	0.0191796	0.797335	-0.0534848	0.0289864	0.067703
cg23907744	0.00319072	0.00607996	0.600784	-0.00113299	0.00330155	0.732125	-0.000194403	0.00498968	0.968992
cg23907837	0.000225669	0.00221501	0.919036	-0.000202559	0.0012028	0.866572	-0.000643299	0.00181781	0.7241
cg23907852	-0.0311634	0.0338739	0.359596	0.0174874	0.0183942	0.343842	0.0363936	0.0277995	0.193214
cg23907860	0.00452807	0.00786349	0.565903	-0.00196562	0.00427004	0.646189	-0.00346754	0.00645338	0.592131
cg23907921	0.00441336	0.00899808	0.624773	-0.00729759	0.00488615	0.138162	-0.00436132	0.00738452	0.555997
cg23907926	-0.00743523	0.00899694	0.410356	-0.00165684	0.00488552	0.735156	0.00143238	0.00738357	0.846537
cg23907975	-0.0165397	0.0112752	0.145254	0.00868034	0.00612267	0.159094	0.017105	0.00925329	0.0672116
cg23907981	-0.0921535	0.0497761	0.0668002	0.0217661	0.0270295	0.4224	0.0456511	0.0408501	0.266204
cg23907982	-0.0052861	0.00707273	0.456422	0.00357579	0.00384064	0.353873	-0.000731418	0.00580443	0.899954
cg23908015	0.000854758	0.00900405	0.924543	-0.003004	0.00488939	0.540225	0.00882359	0.00738941	0.235013
cg23908019	-0.0105551	0.00779341	0.178395	0.00723789	0.00423198	0.0900325	0.000880451	0.00639587	0.890761
cg23908146	0.00418634	0.00345153	0.227768	0.00149024	0.00187425	0.428262	-0.00274317	0.00283259	0.334953
cg23908228	1.43541e-06	0.0238564	0.999952	0.0167791	0.0129545	0.197952	-0.0156422	0.0195783	0.426039
cg23908269	0.00255789	0.00264733	0.336055	0.000449117	0.00143755	0.755315	-0.0024698	0.0021726	0.258094
cg23908304	0.00260613	0.0109146	0.811724	-0.00627982	0.00592683	0.291667	-0.00335311	0.00895732	0.70887
cg23908305	-0.00307467	0.0058393	0.599568	0.00167672	0.00317086	0.598016	0.00346988	0.00479218	0.470559
cg23908385	-0.00706038	0.00966551	0.466655	0.00380036	0.00524858	0.470557	0.00324644	0.00793226	0.683137
cg23908403	-0.000803343	0.0121293	0.947314	0.00450941	0.00658649	0.495007	-0.0119497	0.00995427	0.232539
cg23908407	0.0232455	0.0240145	0.335179	0.00633554	0.0130404	0.628046	-0.0130761	0.0197081	0.508406
cg23908488	-0.0057908	0.00491884	0.241629	0.0016	0.00267104	0.550393	0.00172991	0.00403678	0.669098
cg23908593	0.00265715	0.0109357	0.808475	-0.00160785	0.00593833	0.787084	-0.00644574	0.00897469	0.474149
cg23908630	-0.00767056	0.00821936	0.352745	-0.00362204	0.00446329	0.41882	0.0103661	0.00674544	0.127223
cg23908638	-0.00967407	0.0151798	0.525256	0.00757706	0.00824297	0.359995	0.00842925	0.0124577	0.500062
cg23908698	-0.00303781	0.00244294	0.216326	0.00132774	0.00132657	0.319078	0.00196619	0.00200486	0.328887
cg23908736	-0.00428771	0.00735094	0.560894	-0.00191101	0.00399171	0.633071	0.00466078	0.00603274	0.441428
cg23908771	0.0159951	0.0096571	0.100511	0.00155469	0.00524401	0.76743	-0.0107503	0.00792535	0.177735
cg23908786	0.0123337	0.0203878	0.546455	-0.000657621	0.011071	0.952741	-0.0184283	0.0167317	0.273127
cg23908794	-0.00862465	0.011845	0.468084	0.00428736	0.00643208	0.50645	0.013102	0.00972091	0.180485
cg23908842	-0.0122097	0.0117671	0.301727	0.00322997	0.00638978	0.614227	0.00114858	0.00965699	0.905542
cg23908943	0.0255333	0.0195675	0.194656	-0.00290959	0.0106255	0.784729	-0.0101642	0.0160586	0.528082
cg23909013	-0.00501856	0.00211584	0.0194346	0.000742929	0.00114895	0.519226	0.00348287	0.00173642	0.0473348
cg23909029	-0.0017862	0.00254505	0.484267	-0.00136267	0.00138202	0.326296	0.000886111	0.00208866	0.672214
cg23909036	0.010325	0.0190949	0.589791	0.00146636	0.0103689	0.887798	-0.0164505	0.0156707	0.29613
cg23909079	0.00110951	0.00833013	0.894285	0.00347946	0.00452343	0.443418	-0.00360867	0.00683634	0.598656
cg23909147	-0.00940222	0.00868723	0.281484	-0.00376318	0.00471735	0.426745	0.0101779	0.00712941	0.156241
cg23909158	0.00229244	0.00727579	0.7533	0.00214509	0.00395091	0.588273	-0.00152364	0.00597107	0.799068
cg23909173	0.00783195	0.00929522	0.401293	-0.00152619	0.0050475	0.762944	-0.00823053	0.00762837	0.282976
cg23909237	-0.000627778	0.0111927	0.955373	-0.000556307	0.00607787	0.927238	0.00175569	0.00918558	0.848772
cg23909331	-0.0403013	0.0221333	0.0713485	0.00734507	0.0120188	0.542374	0.0360506	0.0181643	0.0496675
cg23909343	-0.00585436	0.0105637	0.580569	-0.000555188	0.0057363	0.923073	0.00589136	0.00866936	0.49821
cg23909368	-0.00645317	0.00687807	0.350185	0.00263524	0.00373494	0.48195	0.00266859	0.00564467	0.637319
cg23909387	-0.0105643	0.00781044	0.178963	0.0054611	0.00424123	0.20058	0.00760903	0.00640984	0.237751
cg23909584	-0.00804624	0.0100415	0.424686	-0.00435065	0.00545275	0.426658	0.00398082	0.00824083	0.630013
cg23909633	-0.00424742	0.00981662	0.666097	0.00287632	0.00533063	0.590574	-0.00217472	0.00805627	0.787711
cg23909657	-0.00634172	0.00321102	0.0507754	0.00252268	0.00174365	0.150803	0.00551216	0.00263521	0.0387641
cg23909834	-0.0100193	0.0273465	0.714783	0.00790831	0.0148497	0.595415	0.0221668	0.0224426	0.325461
cg23909930	0.00273707	0.0125383	0.827603	-0.00636157	0.00680857	0.352171	0.00286922	0.0102899	0.780892
cg23910043	-0.00886668	0.0202339	0.662094	-0.00649105	0.0109874	0.555886	0.0150793	0.0166055	0.365816
cg23910073	-0.00685012	0.0143648	0.634403	0.00390615	0.00780041	0.617539	0.0161854	0.0117889	0.172563
cg23910141	-9.12552e-05	0.00804881	0.990975	-0.00360213	0.00437067	0.411632	0.00342163	0.00660547	0.6055
cg23910233	0.000994912	0.0108204	0.926907	0.000631356	0.0058757	0.914626	-0.0068728	0.00888004	0.440614
cg23910243	-0.00289666	0.0174559	0.868508	0.00290189	0.00947894	0.760076	-0.00570902	0.0143257	0.691022
cg23910324	-0.00298862	0.00896641	0.739533	-0.00148547	0.00486895	0.760874	-0.000395024	0.00735852	0.957285
cg23910341	-0.000405975	0.00843029	0.961679	-0.000457889	0.00457783	0.920508	0.00728104	0.00691854	0.294925
cg23910392	0.00405234	0.00332182	0.225106	-0.000434462	0.00180382	0.810114	-0.00246669	0.00272614	0.367534
cg23910393	0.016242	0.0091545	0.0787956	-0.000999725	0.00497109	0.840986	-0.00989465	0.00751289	0.190568
cg23910409	-0.011473	0.00674216	0.0916413	-0.000137182	0.00366113	0.970178	0.0150274	0.00553313	0.00767788
cg23910413	0.00856451	0.0237423	0.718995	-0.00804177	0.0128926	0.534082	-0.005466	0.0194848	0.779601
cg23910430	-0.00220886	0.0259072	0.932209	-0.00599812	0.0140682	0.670677	0.0105091	0.0212614	0.622095
cg23910458	5.90422e-05	0.00712984	0.993408	-0.00202708	0.00387165	0.601631	0.00456063	0.00585129	0.437404
cg23910524	0.0166893	0.016947	0.326885	0.00184608	0.00920257	0.841378	-0.0143799	0.013908	0.303436
cg23910537	-0.0139078	0.00714407	0.0541134	0.00064374	0.00387938	0.86851	0.0130564	0.00586297	0.0279894
cg23910634	0.00202351	0.00299071	0.500082	-0.000625913	0.00162402	0.700678	-0.00144678	0.00245441	0.55676
cg23910693	-0.0272764	0.0178324	0.128987	0.0199673	0.00968337	0.0415616	0.00991565	0.0146346	0.499481
cg23910734	-0.00271213	0.00616658	0.660937	0.00127785	0.00334858	0.703488	0.00442568	0.00506077	0.383748
cg23910743	-0.00412891	0.00358778	0.2523	-0.000721147	0.00194824	0.711981	0.00466521	0.00294441	0.115967
cg23910748	3.38232e-05	0.0115801	0.997675	-0.00538822	0.00628826	0.39338	-0.00300131	0.00950355	0.752746
cg23910765	-0.00325733	0.00309796	0.29536	0.00184542	0.00168226	0.275042	0.00259318	0.00254243	0.309985
cg23910786	-0.0110718	0.00444922	0.0143277	-0.00255138	0.00241602	0.29327	0.00759957	0.00365137	0.0397281
cg23910787	-0.00587138	0.00340203	0.0871829	0.00132703	0.00184737	0.474076	0.00443198	0.00279197	0.115292
cg23910835	-0.00630616	0.0116444	0.589216	0.00440352	0.00632317	0.48764	-0.00438054	0.00955631	0.647575
cg23910855	-0.00515538	0.0133401	0.699905	0.000394121	0.00724397	0.95671	0.00777887	0.0109479	0.478877
cg23910931	0.0146458	0.00684461	0.0345848	0.000636776	0.00371677	0.864283	-0.0120852	0.00561721	0.0336279
cg23910968	-0.0190701	0.0124364	0.128044	0.00524735	0.00675321	0.438817	0.000531169	0.0102062	0.958588
cg23910983	-0.0106384	0.0101124	0.2951	-0.00392835	0.00549125	0.475888	0.00734932	0.00829902	0.377784
cg23911134	0.00248525	0.0169138	0.883452	-0.00250705	0.00918457	0.785393	0.00292178	0.0138808	0.833674
cg23911213	-0.00056019	0.00321142	0.861843	-0.000821382	0.00174387	0.638565	0.00076253	0.00263553	0.772876
cg23911229	0.0116247	0.00912616	0.205428	-0.00120936	0.0049557	0.807659	-0.00996032	0.00748963	0.186308
cg23911285	0.00907409	0.00685725	0.188485	-0.00500732	0.00372363	0.181475	-0.00182875	0.00562758	0.745827
cg23911340	0.00828294	0.00637647	0.196665	-0.00195497	0.00346256	0.573493	-0.00304432	0.00523302	0.561924
cg23911352	0.0055857	0.00674156	0.409155	-0.00285769	0.00366081	0.436704	0.00325096	0.00553264	0.558007
cg23911406	-0.015234	0.0233081	0.514738	-0.00698457	0.0126568	0.582175	0.0344017	0.0191284	0.0748467
cg23911417	0.00553021	0.016045	0.731001	-0.00717848	0.00871276	0.411777	0.00309108	0.0131677	0.814842
cg23911433	0.0252116	0.0161673	0.121768	-0.00915218	0.00877916	0.299471	-0.0141296	0.0132681	0.289238
cg23911465	-0.00165788	0.00296373	0.577034	-0.00030935	0.00160937	0.847926	0.00141221	0.00243226	0.562687
cg23911543	-0.00706988	0.00678841	0.299944	-0.00384191	0.00368625	0.299591	0.00811367	0.00557109	0.148134
cg23911661	0.0015259	0.0157753	0.923119	-0.00485958	0.00856631	0.571674	0.00975545	0.0129464	0.452744
cg23911675	-0.0182941	0.0240629	0.448724	-0.00495352	0.0130666	0.705347	0.0176711	0.0197478	0.372828
cg23911696	-0.0202865	0.0164045	0.218853	0.00641728	0.00890797	0.472808	0.0129214	0.0134628	0.339266
cg23911707	-0.018665	0.0132321	0.161189	0.000402109	0.00718533	0.955473	0.0080339	0.0108593	0.460988
cg23911709	0.00853826	0.00779	0.275449	0.000556609	0.00423013	0.895555	-0.00195337	0.00639307	0.760529
cg23911723	-0.0352256	0.0193367	0.0712182	0.0189923	0.0105002	0.0732212	0.0149777	0.0158692	0.347326
cg23911760	0.00352659	0.0170105	0.836144	-0.0104651	0.00923703	0.259697	-0.00610412	0.0139601	0.662784
cg23911767	-0.00178494	0.0127161	0.888625	0.00106674	0.0069051	0.87751	0.00206801	0.0104358	0.843281
cg23911777	-0.000249906	0.00748875	0.973439	0.00268559	0.00406655	0.510371	0.000488172	0.00614584	0.936834
cg23911808	-0.00292453	0.00233745	0.213529	0.00258503	0.00126928	0.0440913	0.00213304	0.00191829	0.268585
cg23911852	-0.00793835	0.00771243	0.3056	0.00255718	0.00418801	0.542727	0.00553103	0.00632941	0.384097
cg23911932	-0.0437839	0.0173232	0.0129095	0.0236708	0.00940687	0.0133013	0.0350434	0.0142168	0.0152501
cg23911970	0.0157766	0.00744324	0.0362906	-0.00305154	0.00404184	0.451869	-0.00767156	0.0061085	0.211819
cg23911972	-0.00135866	0.00223681	0.544831	0.000201421	0.00121463	0.868596	-4.85017e-06	0.00183569	0.997897
cg23912035	-0.00205342	0.00818565	0.802393	0.000722752	0.00444498	0.871132	0.00223714	0.00671777	0.739754
cg23912043	0.0128352	0.0138928	0.357574	-0.00872142	0.00754409	0.250162	-0.00271195	0.0114015	0.812433
cg23912072	0.00473172	0.0148182	0.75009	-0.00779299	0.00804657	0.334927	-0.00592343	0.0121609	0.627165
cg23912081	0.013554	0.0386735	0.726654	-0.00818849	0.0210005	0.697351	0.000833203	0.0317385	0.979104
cg23912098	0.0167963	0.0270339	0.535684	-0.00302401	0.0146799	0.837175	-0.00931948	0.022186	0.675261
cg23912114	-0.0123526	0.0149327	0.409904	-0.000221278	0.00810877	0.978279	0.00929007	0.0122549	0.450031
cg23912171	-0.0118055	0.00987216	0.234333	0.000581724	0.00536079	0.913785	0.0103578	0.00810185	0.203782
cg23912186	0.0305228	0.0155562	0.0522772	-8.99765e-05	0.00844734	0.991521	-0.0196525	0.0127666	0.126587
cg23912217	-0.000851888	0.00414034	0.837364	0.00132763	0.00224829	0.556063	0.000768182	0.00339788	0.821561
cg23912233	-0.0128227	0.010971	0.245021	0.00613449	0.00595751	0.305407	0.010208	0.00900368	0.259361
cg23912234	-0.00306922	0.00838843	0.715152	3.86772e-05	0.00455509	0.993241	0.00762602	0.00688419	0.270382
cg23912239	-0.00153069	0.0023697	0.519663	0.0021314	0.0012868	0.100499	0.000415618	0.00194476	0.831168
cg23912266	-0.0129343	0.00968467	0.184454	0.00804829	0.00525898	0.128791	0.00495336	0.00794798	0.534428
cg23912399	0.00608834	0.010907	0.577839	0.00671589	0.00592273	0.259294	-0.0111545	0.00895112	0.215354
cg23912413	-0.00613103	0.00561023	0.276856	0.00111616	0.00304647	0.714788	0.00462312	0.00460419	0.317528
cg23912429	0.00327684	0.00616331	0.596027	-0.00173528	0.0033468	0.60516	-0.00678065	0.00505808	0.182826
cg23912435	-0.00269694	0.0058368	0.644952	-0.00415243	0.0031695	0.192884	0.00174201	0.00479012	0.716804
cg23912454	-0.00492062	0.00259734	0.0607865	0.000746346	0.00141041	0.597754	0.00371435	0.00213158	0.0842094
cg23912455	-0.00293494	0.0146791	0.841896	0.00463369	0.00797104	0.562217	0.00732777	0.0120468	0.544258
cg23912465	0.00851138	0.0193072	0.660193	-0.00247009	0.0104842	0.81418	-0.0131685	0.0158449	0.407724
cg23912509	-0.000472947	0.00641711	0.941382	0.0035598	0.00348462	0.309224	-0.00577588	0.00526637	0.275146
cg23912510	-0.00275173	0.00779972	0.724915	-0.0034402	0.00423541	0.418405	0.000872429	0.00640105	0.891837
cg23912522	0.0229154	0.0174022	0.190638	-0.0210969	0.00944975	0.0276046	-0.0110197	0.0142816	0.442003
cg23912598	-0.0218922	0.019171	0.255959	0.00265355	0.0104103	0.799278	0.00828873	0.0157332	0.599373
cg23912697	-0.00098098	0.00370171	0.7915	-0.000475224	0.00201011	0.813549	0.00279254	0.00303791	0.359985
cg23912698	0.00954128	0.0072688	0.192038	-0.000519837	0.00394711	0.895462	-0.00900815	0.00596533	0.133889
cg23912721	0.00164026	0.00260083	0.529565	-0.00277338	0.0014123	0.0520848	-0.00205279	0.00213444	0.338287
cg23912763	0.00042765	0.00324506	0.895395	-0.00181436	0.00176214	0.305439	0.000456997	0.00266314	0.864067
cg23912804	0.0168409	0.0126793	0.186856	-0.00795723	0.00688513	0.250303	-0.00693941	0.0104056	0.506238
cg23912823	0.00332996	0.00230149	0.150777	0.000488433	0.00124976	0.696685	-0.00360601	0.00188878	0.0588449
cg23912828	-0.00102274	0.00310422	0.742429	-0.0011178	0.00168566	0.508637	6.41048e-05	0.00254756	0.97997
cg23912877	-0.00603224	0.00540902	0.267187	0.00557095	0.00293721	0.060493	0.00519652	0.00443906	0.244275
cg23912878	-2.29244e-05	0.00471904	0.996133	-0.00155963	0.00256254	0.544027	0.00405313	0.0038728	0.297596
cg23912930	0.000250102	0.0019054	0.89581	-0.000309375	0.00103467	0.765498	-0.00146858	0.00156372	0.349705
cg23912995	-0.0103426	0.0159971	0.519281	0.000216295	0.00868674	0.98018	0.00446351	0.0131284	0.734514
cg23913001	-0.0067307	0.027901	0.809822	0.00465532	0.0151508	0.759223	0.0105884	0.0228977	0.644691
cg23913018	-0.0153825	0.0137383	0.265287	-0.00106612	0.00746018	0.886624	0.00742734	0.0112747	0.511425
cg23913054	-0.0137758	0.0122162	0.261913	0.00443981	0.00663364	0.504715	0.0134815	0.0100255	0.181484
cg23913069	-0.00699714	0.00818617	0.394547	0.00153236	0.00444526	0.730966	0.00812669	0.0067182	0.229006
cg23913077	0.00165699	0.0156417	0.915828	0.00225866	0.00849379	0.790799	0.00819215	0.0128368	0.524685
cg23913078	-0.00909633	0.0101376	0.371525	0.00988953	0.00550492	0.0751611	0.0041959	0.00831967	0.615035
cg23913086	0.00242466	0.00988912	0.80677	0.00736217	0.00537	0.173171	0.0012316	0.00811577	0.879659
cg23913093	0.0112286	0.00836053	0.182019	-0.00464372	0.00453994	0.308619	-0.0080812	0.00686129	0.241419
cg23913123	0.00148871	0.0209924	0.943593	0.00882625	0.0113993	0.440426	-0.00171348	0.0172279	0.920955
cg23913222	-0.00634566	0.00766378	0.40946	0.0117016	0.00416159	0.00583479	0.0022314	0.00628948	0.723432
cg23913240	0.00851318	0.0131932	0.520094	-0.00534216	0.00716416	0.457452	-0.00614379	0.0108273	0.571576
cg23913254	0.0471377	0.0390662	0.230171	-0.015592	0.0212138	0.463908	-0.0299248	0.0320608	0.352669
cg23913313	0.0312778	0.0156082	0.0475351	0.00111882	0.00847558	0.895221	-0.0287904	0.0128093	0.0265951
cg23913350	-0.0060529	0.00554988	0.277816	-0.000502619	0.0030137	0.867851	0.000215309	0.00455465	0.962382
cg23913400	0.00146884	0.00257894	0.570144	0.00115039	0.00140042	0.413161	-0.00236696	0.00211648	0.265855
cg23913421	0.0414125	0.0252864	0.104335	-0.020359	0.0137311	0.141014	-0.0420726	0.020752	0.0450393
cg23913441	-0.000974887	0.00301001	0.746643	-0.00192391	0.0016345	0.24171	0.000195243	0.00247024	0.937146
cg23913465	-0.0450618	0.0477106	0.346993	0.0538572	0.0259078	0.0399615	0.0307239	0.039155	0.43433
cg23913482	-0.00604727	0.00348975	0.0859218	0.0016667	0.00189501	0.381036	0.00209832	0.00286395	0.465321
cg23913483	-0.00442391	0.00748639	0.555782	-0.00448268	0.00406527	0.272573	0.00751955	0.0061439	0.223603
cg23913541	0.0331914	0.0246455	0.180828	0.00136655	0.013383	0.918854	-0.00706003	0.020226	0.727713
cg23913679	0.00267628	0.00369842	0.470831	9.25102e-05	0.00200832	0.963343	-0.000893276	0.00303521	0.76908
cg23913706	0.0122487	0.0101498	0.230102	-0.0148792	0.00551156	0.00803839	-0.00260483	0.00832971	0.755089
cg23913713	0.0127159	0.00702748	0.0731117	-0.00368547	0.00381607	0.336275	-0.00907388	0.00576729	0.118513
cg23913777	-0.00630566	0.0067892	0.355038	-0.000604367	0.00368668	0.870085	0.00830581	0.00557174	0.138901
cg23913867	-0.00762848	0.00883041	0.389529	-0.00100436	0.0047951	0.834479	0.00676632	0.00724691	0.352512
cg23913876	-0.0155691	0.0178903	0.386058	0.00528939	0.00971482	0.587223	0.00868964	0.0146822	0.555165
cg23913877	-0.0143338	0.00857902	0.0976052	-0.00351686	0.00465859	0.451911	0.0105403	0.0070406	0.137239
cg23913904	0.00297923	0.00872269	0.733342	-0.0058893	0.00473661	0.216379	0.00129668	0.00715851	0.856593
cg23913923	-0.00132712	0.00293852	0.652425	-0.00041121	0.00159568	0.797118	-9.79353e-05	0.00241157	0.96768
cg23913941	-0.0093129	0.00725166	0.201755	0.00393309	0.00393781	0.320082	0.0051571	0.00595127	0.388072
cg23913947	0.00871293	0.0117194	0.458786	-0.00408038	0.00636386	0.522739	0.000954027	0.0096178	0.921165
cg23913963	-0.0209822	0.012063	0.084765	0.00609477	0.00655047	0.354185	0.0118448	0.00989984	0.234086
cg23913983	0.0130449	0.00926196	0.161823	-0.00455914	0.00502944	0.366658	-0.0147985	0.00760107	0.0540965
cg23913995	0.0040849	0.00447302	0.363119	-0.00163355	0.00242894	0.502653	-0.00414639	0.0036709	0.261132
cg23914023	0.00543041	0.0038137	0.157299	-0.00117382	0.00207092	0.571996	-0.00453515	0.00312981	0.150177
cg23914026	0.00611639	0.0158358	0.700066	0.0094462	0.00859917	0.274385	-0.0144124	0.0129961	0.269857
cg23914031	0.0295213	0.0160958	0.0693424	-0.0151215	0.00874035	0.0864196	-0.0092103	0.0132094	0.487116
cg23914146	-0.00203435	0.0038825	0.601347	0.00032758	0.00210828	0.876808	0.000167249	0.00318628	0.958233
cg23914149	-0.00671539	0.0108558	0.537461	0.0124751	0.00589495	0.0365807	0.0104866	0.00890914	0.24171
cg23914173	-0.0189499	0.0110262	0.0884962	-0.00717992	0.00598748	0.233044	0.0147695	0.00904897	0.105502
cg23914219	0.057736	0.0274769	0.0379022	-0.00875467	0.0149205	0.558572	-0.0559326	0.0225496	0.0146378
cg23914255	0.154986	0.0896783	0.0867504	-0.052995	0.0486972	0.278861	-0.0873062	0.0735968	0.238069
cg23914278	0.00485202	0.00889197	0.586402	0.0046227	0.00482852	0.340478	-0.00161337	0.00729743	0.825435
cg23914328	0.00565331	0.0238676	0.813205	0.00889144	0.0129606	0.494133	0.0053451	0.0195875	0.785455
cg23914380	-0.0184748	0.0139845	0.189213	0.00256871	0.00759388	0.735812	0.00717053	0.0114768	0.533405
cg23914384	-0.00851891	0.0123314	0.491129	0.00437488	0.00669623	0.514903	0.00712979	0.0101201	0.4826
cg23914388	0.0005316	0.00560098	0.924557	0.00116198	0.00304145	0.703162	0.000575231	0.00459659	0.900639
cg23914444	-0.00794195	0.0161869	0.624658	0.0112057	0.00878983	0.205048	0.0120455	0.0132842	0.366521
cg23914520	0.0151192	0.0170911	0.378287	0.00114203	0.0092808	0.90229	-0.0168326	0.0140262	0.232687
cg23914535	-0.0305145	0.014957	0.0437307	0.00271873	0.00812197	0.73846	0.0254296	0.0122749	0.0406341
cg23914694	-0.0237937	0.0162487	0.145952	0.0139841	0.00882336	0.11586	0.0124821	0.0133349	0.351299
cg23914816	0.0462023	0.0177418	0.0104823	0.00781902	0.00963419	0.418779	-0.0459976	0.0145603	0.0020437
cg23914842	-0.0305271	0.0226224	0.179973	0.00470207	0.0122844	0.702631	0.0221071	0.0185656	0.236315
cg23914878	-0.00701769	0.00635615	0.271968	0.00166416	0.00345152	0.630656	0.00394113	0.00521634	0.451542
cg23914904	-0.00544984	0.00524758	0.301294	-0.00198748	0.00284954	0.486978	0.00480889	0.00430656	0.266581
cg23914969	0.00212559	0.00720459	0.768524	-0.00149447	0.00391224	0.7032	0.00428669	0.00591264	0.469988
cg23915008	-0.00363724	0.00300348	0.228488	-4.87714e-06	0.00163095	0.997619	0.000945947	0.00246489	0.701891
cg23915011	0.018526	0.0144729	0.203221	-0.00430178	0.00785907	0.585237	-0.0153398	0.0118775	0.19924
cg23915058	0.00227145	0.00234073	0.333975	0.00233836	0.00127106	0.0685111	-0.00173178	0.00192098	0.369288
cg23915111	-0.0051638	0.00429582	0.231925	0.00129561	0.00233272	0.579745	0.0011118	0.00352548	0.753084
cg23915197	0.0154364	0.0154799	0.320859	-0.0149762	0.00840589	0.0775697	-0.0186997	0.012704	0.143887
cg23915251	0.00781943	0.0117689	0.507813	-0.00429369	0.00639073	0.50308	-0.00118073	0.00965842	0.902925
cg23915282	0.0687486	0.0207571	0.00125367	-0.0130124	0.0112715	0.250819	-0.0557225	0.0170349	0.00143124
cg23915314	0.00377988	0.00319647	0.239551	-0.000328001	0.00173575	0.850466	-0.00129177	0.00262327	0.623398
cg23915349	-0.00756381	0.0115962	0.51559	0.00286392	0.00629697	0.650143	-0.00190482	0.00951672	0.841729
cg23915436	0.0101381	0.00808673	0.212618	-0.00249311	0.00439126	0.571366	-0.00665693	0.00663659	0.318031
cg23915437	0.00750255	0.00699171	0.285591	-0.00461047	0.00379665	0.227213	-0.00579766	0.00573793	0.314516
cg23915440	0.021434	0.0149922	0.155643	-0.00817017	0.00814108	0.317787	-0.0167232	0.0123037	0.176863
cg23915461	0.00207045	0.0031282	0.509441	-0.00110326	0.00169868	0.517382	-0.000890639	0.00256724	0.72931
cg23915487	0.0118498	0.0215739	0.583935	-0.000354331	0.0117151	0.975926	-0.0070889	0.0177052	0.689649
cg23915527	-0.0098808	0.00929056	0.289871	0.00105147	0.00504497	0.835287	0.0102171	0.00762455	0.183
cg23915591	-0.00634876	0.0147998	0.668779	0.0066164	0.00803659	0.412127	0.00363074	0.0121458	0.765558
cg23915630	0.0286855	0.0146176	0.0522421	-0.0116235	0.00793765	0.14595	-0.018157	0.0119963	0.133009
cg23915659	0.00374241	0.00764184	0.625303	0.00157017	0.00414968	0.705876	0.00488097	0.00627148	0.438075
cg23915679	0.0135085	0.0111151	0.226843	-0.00627943	0.00603574	0.300447	-0.0148024	0.00912191	0.107509
cg23915699	-0.00623033	0.0103097	0.546877	-0.0014887	0.00559838	0.790801	0.00714492	0.00846092	0.400244
cg23915701	-0.00162711	0.0103103	0.874892	0.00348496	0.00559869	0.534928	-0.00135128	0.00846139	0.873411
cg23915743	0.00333625	0.0155626	0.830651	0.00552592	0.00845081	0.514546	-0.00848088	0.0127718	0.508061
cg23915762	0.00177598	0.0131724	0.892996	-0.00871682	0.00715288	0.225586	-0.00541577	0.0108103	0.617384
cg23915769	-0.013419	0.0102981	0.195277	0.00338373	0.00559209	0.546363	0.0111317	0.00845142	0.190529
cg23915782	-0.0205385	0.0153932	0.184875	-0.00234134	0.00835883	0.779924	0.0217019	0.0126328	0.0886297
cg23915792	0.000101124	0.00286522	0.97191	-0.000631783	0.00155587	0.685485	0.000783516	0.00235142	0.73961
cg23915833	-0.00190025	0.00800239	0.812741	0.00355629	0.00434547	0.414904	0.00216716	0.00656737	0.742037
cg23916044	0.00914341	0.00632506	0.151137	-0.00812488	0.00343464	0.0197531	-0.00468827	0.00519082	0.368402
cg23916062	0.00471726	0.00598464	0.432259	-0.00535536	0.00324979	0.102224	-0.000582595	0.00491146	0.905793
cg23916104	0.0694334	0.0402199	0.0870929	-0.0447376	0.0218403	0.0429015	-0.0625814	0.0330075	0.0605874
cg23916158	0.00119568	0.00265071	0.652819	0.000451869	0.00143939	0.754168	-0.00141007	0.00217538	0.518209
cg23916160	-0.00606859	0.00943122	0.521266	-0.00347746	0.00512135	0.498556	0.00493163	0.00773998	0.525342
cg23916167	-0.00209072	0.00326544	0.523336	0.000342883	0.0017732	0.847026	-0.000359945	0.00267987	0.893399
cg23916252	0.00274668	0.0106974	0.797843	-0.00224768	0.00580893	0.699552	0.000724845	0.00877914	0.934348
cg23916278	-0.0033881	0.0158687	0.831326	0.0074792	0.00861704	0.387309	-0.00316483	0.0130231	0.808445
cg23916284	0.0316032	0.019447	0.107004	-0.00069663	0.0105601	0.947523	-0.0325488	0.0159597	0.0438028
cg23916285	-0.0125861	0.0149535	0.401793	-0.0141326	0.00812009	0.0845771	0.00403487	0.012272	0.742943
cg23916318	-0.0171465	0.00984215	0.0842777	0.00622161	0.00534449	0.246896	0.00760596	0.00807722	0.348432
cg23916352	-0.00615189	0.0075631	0.417741	0.00494736	0.00410692	0.230928	0.00328808	0.00620686	0.597353
cg23916360	-0.00330349	0.012333	0.789311	5.86259e-05	0.00669708	0.993031	0.00552805	0.0101214	0.586052
cg23916382	-0.00797184	0.00898102	0.376676	0.00241586	0.00487688	0.621327	0.00548708	0.00737051	0.458183
cg23916391	-0.00194534	0.00238619	0.41669	0.000676758	0.00129575	0.602518	0.00114646	0.00195829	0.55945
cg23916408	0.0370746	0.147151	0.80155	-0.048797	0.0799059	0.542671	-0.0815712	0.120763	0.500798
cg23916451	0.00814976	0.0180572	0.652639	-0.00101777	0.00980542	0.917519	-0.0164894	0.0148191	0.268257
cg23916460	-0.0120464	0.00603946	0.0485582	0.00472904	0.00327955	0.15215	0.00814519	0.00495644	0.103165
cg23916504	-0.00472717	0.00705791	0.504409	0.00101874	0.0038326	0.790884	0.00484705	0.00579226	0.404511
cg23916516	0.00925384	0.00823645	0.263662	-0.0077803	0.00447257	0.0847336	-0.00462678	0.00675946	0.495106
cg23916522	-0.000618541	0.0109596	0.955095	0.00318472	0.0059513	0.593639	-0.000591339	0.00899429	0.947699
cg23916611	-0.000756094	0.00923363	0.934887	-0.002519	0.00501405	0.616399	-0.00350264	0.00757782	0.644834
cg23916626	0.00738541	0.00976872	0.451249	-0.00577094	0.00530462	0.279014	-0.00469415	0.00801696	0.559393
cg23916646	0.00196305	0.0150301	0.896324	0.00437116	0.00816166	0.593336	0.0045184	0.0123349	0.714836
cg23916679	-0.0196845	0.0158309	0.216356	0.018013	0.00859651	0.0384322	0.00879222	0.012992	0.499993
cg23916780	0.00398165	0.00868963	0.647708	0.00223248	0.00471865	0.637067	-0.00285435	0.00713138	0.689747
cg23916802	-0.00603876	0.0127505	0.636716	-0.00761447	0.00692378	0.273839	0.00789188	0.010464	0.452345
cg23916845	0.0105578	0.00608736	0.0856529	-0.0051602	0.00330557	0.121381	-0.0113537	0.00499576	0.0249887
cg23916896	-0.00367391	0.0269338	0.89175	0.0190616	0.0146256	0.195194	0.0122943	0.0221039	0.5792
cg23916948	0.00688645	0.00402067	0.0895732	-0.00104685	0.00218331	0.632549	-0.00284045	0.00329967	0.391205
cg23916969	0.00273573	0.00877077	0.755696	0.00508725	0.00476271	0.287795	-0.00255779	0.00719797	0.723008
cg23916976	-0.0104278	0.0129152	0.421172	0.00434786	0.0070132	0.53657	0.0161069	0.0105992	0.131471
cg23916979	-0.00169405	0.0102917	0.869559	0.00707826	0.00558861	0.207992	0.00343154	0.00844616	0.685324
cg23917006	0.0113499	0.00741332	0.128635	-0.00537094	0.00402559	0.184893	-0.011941	0.00608393	0.0522043
cg23917057	-0.00137535	0.00448433	0.75965	0.00234412	0.00243508	0.337838	-0.00154128	0.00368018	0.676174
cg23917284	0.0099442	0.011888	0.404691	-0.00718366	0.00645541	0.268215	-0.0150535	0.00975617	0.125709
cg23917399	-0.00128056	0.00718777	0.858927	-0.00186767	0.00390311	0.633238	-0.00331413	0.00589883	0.575376
cg23917477	0.028151	0.0153462	0.0692988	-0.00987529	0.00833333	0.238557	-0.0243192	0.0125943	0.0560601
cg23917496	0.00145752	0.00654157	0.824097	-0.00645117	0.00355221	0.0720784	0.00350812	0.00536851	0.514822
cg23917608	-0.0133593	0.0102196	0.193863	0.00421695	0.00554948	0.44895	0.0140684	0.00838702	0.0963031
cg23917638	-0.0473644	0.017547	0.00804638	0.0176406	0.00952842	0.0667987	0.0368605	0.0144005	0.0118343
cg23917680	-0.00402511	0.00920458	0.662755	0.00390219	0.00499828	0.436652	0.000938014	0.00755398	0.901404
cg23917744	-0.0124957	0.0132371	0.347243	0.0131295	0.00718801	0.0704751	0.00730608	0.0108634	0.502648
cg23917768	0.00416448	0.00679118	0.540997	-0.00392235	0.00368775	0.289832	0.00246263	0.00557336	0.65946
cg23917779	-0.00469241	0.014325	0.74386	0.00635895	0.00777875	0.415423	0.00639299	0.0117562	0.58768
cg23917784	-0.00241824	0.00901871	0.789097	0.000688966	0.00489735	0.888379	0.00286366	0.00740144	0.699573
cg23917791	-0.00171586	0.00730596	0.814756	0.00104946	0.00396729	0.791867	-0.00110848	0.00599583	0.853668
cg23917817	0.0621714	0.0276095	0.0263205	-0.0219521	0.0149926	0.145991	-0.0363517	0.0226585	0.111509
cg23917844	-0.0161341	0.0137253	0.242331	0.00650851	0.00745311	0.384423	0.0146291	0.011264	0.196748
cg23917852	-0.00368212	0.0126339	0.771258	-0.0069435	0.00686047	0.31371	0.00438375	0.0103683	0.673266
cg23917856	0.00478878	0.00909143	0.599438	-0.008166	0.00493684	0.100959	-0.000914202	0.00746112	0.902704
cg23917860	0.00166307	0.00280766	0.554845	-0.00187421	0.00152462	0.221585	-0.00207018	0.00230418	0.370911
cg23917868	-3.59154e-05	0.00886526	0.996775	-0.00232139	0.00481402	0.630611	-0.000935956	0.00727551	0.897874
cg23917901	0.00371618	0.0138253	0.78859	-0.00632989	0.00750741	0.400973	0.00133098	0.0113461	0.906831
cg23917909	-0.00129975	0.00775156	0.867146	-0.00424203	0.00420926	0.31577	0.00367697	0.00636152	0.564445
cg23917913	0.018448	0.0111778	0.101711	-0.00941158	0.0060698	0.12388	-0.0171402	0.00917339	0.0643568
cg23917918	0.00928	0.00679464	0.174794	-0.0029686	0.00368963	0.422799	-0.0101891	0.0055762	0.0703729
cg23918013	0.0124889	0.0138932	0.370659	0.00285742	0.00754429	0.705602	-0.0143417	0.0114018	0.211112
cg23918047	0.00120933	0.00257932	0.640101	0.00120075	0.00140062	0.393146	-0.000825908	0.00211678	0.697165
cg23918109	0.0115654	0.0131114	0.379653	-0.000177834	0.00711978	0.980118	-0.0157929	0.0107602	0.145038
cg23918130	-0.00173733	0.00221157	0.43381	0.000280639	0.00120093	0.815664	0.00153495	0.00181498	0.399551
cg23918271	-0.0100409	0.00637381	0.118051	-0.000807335	0.00346111	0.815994	0.00964162	0.00523084	0.0679882
cg23918287	0.00675636	0.006799	0.322536	-0.00238852	0.003692	0.519016	-0.0038255	0.00557978	0.494407
cg23918296	0.0112484	0.0150958	0.45778	0.00315997	0.00819736	0.700622	0.00108559	0.0123888	0.930333
cg23918315	0.00828007	0.0231831	0.721657	0.010691	0.0125889	0.397592	-0.0208067	0.0190259	0.276518
cg23918379	-0.000475552	0.0150287	0.974814	0.00313598	0.00816089	0.70152	0.00205855	0.0123337	0.867752
cg23918388	0.00379481	0.00828252	0.647733	-0.00249375	0.00449758	0.580386	-0.000204617	0.00679727	0.97604
cg23918490	-0.00336133	0.0114545	0.76973	-0.00366751	0.00622001	0.556647	-0.00101633	0.00940041	0.914101
cg23918492	-0.00102019	0.0162261	0.949982	-0.0151095	0.00881113	0.0891946	0.00857168	0.0133164	0.521114
cg23918507	0.0057348	0.0118279	0.628744	-0.00600608	0.0064228	0.351775	-0.00162177	0.00970688	0.867618
cg23918577	0.00297166	0.00519133	0.568201	0.00153845	0.002819	0.586347	-0.00433849	0.0042604	0.310756
cg23918580	-0.013249	0.0125978	0.295247	0.00221837	0.00684089	0.746341	0.0214521	0.0103387	0.0403263
cg23918610	-0.0119439	0.0102414	0.24604	-0.00201829	0.00556127	0.717362	0.00567556	0.00840484	0.50092
cg23918676	0.00550526	0.00569499	0.335822	0.00163533	0.0030925	0.598007	-0.00784376	0.00467375	0.0961353
cg23918706	-0.0188758	0.0168519	0.265111	0.0105957	0.00915092	0.249421	0.0154814	0.0138299	0.265402
cg23918821	-0.0502847	0.0253102	0.049438	-0.00438506	0.013744	0.750291	0.0513021	0.0207715	0.0150539
cg23918905	-0.000737089	0.011332	0.948256	0.0025101	0.00615352	0.684131	0.00065782	0.00929991	0.943738
cg23918935	0.00550802	0.00779682	0.481406	0.00110754	0.00423384	0.794125	-0.00626009	0.00639867	0.330051
cg23918953	0.0265998	0.0217864	0.224721	-0.0147073	0.0118305	0.216448	-0.038902	0.0178796	0.0317117
cg23918954	0.000492676	0.00521349	0.924884	-0.000979488	0.00283103	0.730017	-0.00067849	0.00427859	0.874292
cg23918976	-0.00940793	0.0103578	0.36571	0.00144938	0.00562453	0.797128	0.00277852	0.00850044	0.744389
cg23918991	0.00117156	0.00577554	0.839628	-0.00461627	0.00313624	0.1439	-0.00102177	0.00473985	0.829721
cg23919107	0.0103412	0.00474652	0.031489	-0.00384237	0.00257746	0.138886	-0.00580427	0.00389536	0.139073
cg23919109	0.0253212	0.00871748	0.00444503	-0.00657536	0.00473377	0.167629	-0.0217657	0.00715423	0.00293562
cg23919111	0.00304245	0.00334934	0.365668	-0.000527102	0.00181876	0.772504	-0.00414265	0.00274873	0.134647
cg23919118	0.00163164	0.00814312	0.841561	-0.000268401	0.00442188	0.95171	-0.00149381	0.00668286	0.823539
cg23919140	-0.00116025	0.00295982	0.695817	0.000831965	0.00160725	0.605753	0.00212356	0.00242906	0.383897
cg23919160	-0.0425079	0.0193883	0.0304534	0.00864636	0.0105283	0.413279	0.0342515	0.0159115	0.0335336
cg23919163	0.012548	0.0237708	0.59865	-0.0176237	0.012908	0.174937	-0.0131329	0.0195081	0.502231
cg23919189	-0.000441933	0.0127378	0.972386	-0.000105077	0.00691689	0.987907	-5.98503e-05	0.0104536	0.995442
cg23919288	-0.0063016	0.0206112	0.760383	0.00731871	0.0111923	0.514538	0.00287104	0.0169151	0.865533
cg23919343	0.0103062	0.0121844	0.399471	0.00530008	0.0066164	0.424828	-0.010152	0.00999947	0.312215
cg23919376	0.00323945	0.00497558	0.51636	-0.0069992	0.00270185	0.0108808	-0.00283992	0.00408334	0.488216
cg23919385	-0.00250061	0.0201776	0.901597	0.012599	0.0109569	0.252689	-0.0032805	0.0165593	0.843328
cg23919411	0.00306274	0.00792946	0.700059	-0.00617494	0.00430586	0.154387	-0.00159197	0.00650752	0.807194
cg23919433	-0.0339347	0.0141766	0.0183713	0.00142517	0.00769819	0.853468	0.0285241	0.0116344	0.0157913
cg23919479	-0.0055962	0.00232391	0.017699	0.0014669	0.00126193	0.247578	0.00315548	0.00190718	0.100871
cg23919534	0.00860502	0.00951762	0.36791	-0.00477371	0.00516826	0.357686	-0.00404872	0.00781088	0.60526
cg23919549	0.0056232	0.0158972	0.724224	-0.000109276	0.00863254	0.989923	-0.000530999	0.0130465	0.967608
cg23919556	0.00562188	0.0135777	0.679641	0.00249914	0.00737296	0.735287	0.00863556	0.0111429	0.440011
cg23919568	-0.00153126	0.00268464	0.569584	0.000877449	0.00145781	0.548483	-0.000439586	0.00220322	0.842224
cg23919611	0.0087308	0.0168038	0.604405	-0.0113606	0.00912481	0.215768	-0.00531187	0.0137905	0.700845
cg23919660	0.0179558	0.0141285	0.206448	0.00102056	0.00767208	0.894419	-0.0142802	0.0115949	0.22073
cg23919670	-0.00262981	0.00240603	0.276778	-0.00028703	0.00130652	0.82652	0.00204928	0.00197457	0.301622
cg23919678	-0.010232	0.0135992	0.45342	0.0100703	0.00738464	0.175451	0.00836674	0.0111605	0.455052
cg23919742	0.0340533	0.0832733	0.683383	-0.0490784	0.0452191	0.280142	-0.0265628	0.0683404	0.698262
cg23919794	-0.000486265	0.00702418	0.944934	0.00680164	0.00381428	0.0773111	0.000766161	0.00576458	0.894509
cg23919795	0.000120869	0.00302572	0.968208	-0.00252021	0.00164303	0.127931	0.00164012	0.00248314	0.510311
cg23919827	-0.0109729	0.0223408	0.624291	-0.0313326	0.0121315	0.0111147	0.0256834	0.0183346	0.164084
cg23919830	0.00413576	0.0199101	0.835831	0.000953161	0.0108116	0.929909	-0.00319891	0.0163398	0.845148
cg23919844	0.0190481	0.00972965	0.0527935	0.000764325	0.0052834	0.88524	-0.011186	0.00798489	0.164061
cg23919845	-0.00151858	0.00761156	0.842233	-0.000580014	0.00413324	0.888657	-0.000526473	0.00624663	0.932986
cg23919865	-0.00721879	0.0260222	0.781987	-0.00306584	0.0141306	0.828638	-0.0152433	0.0213558	0.476876
cg23919882	-0.0345205	0.0170423	0.0452285	-0.0033724	0.00925431	0.716248	0.0185433	0.0139862	0.187644
cg23919924	0.00437118	0.00621621	0.483423	0.000956188	0.00337553	0.777502	-0.00531516	0.0051015	0.29975
cg23920016	0.0012206	0.00756328	0.872087	0.00108457	0.00410702	0.792215	-0.00176232	0.006207	0.777001
cg23920047	0.000179783	0.0188252	0.992398	0.0119191	0.0102225	0.246147	-0.00376651	0.0154494	0.807842
cg23920079	0.00190445	0.00689724	0.782976	0.00179564	0.00374534	0.632584	-0.0029252	0.0056604	0.606345
cg23920097	0.0187652	0.0167661	0.265478	0.00459904	0.00910434	0.614466	-0.010316	0.0137595	0.455016
cg23920120	0.00223903	0.0116376	0.847787	-0.00602387	0.00631948	0.342567	0.00195937	0.00955073	0.837831
cg23920151	-0.00533747	0.00996303	0.593228	-0.00142225	0.00541013	0.79313	0.00315556	0.00817643	0.700291
cg23920243	-0.00224442	0.00287765	0.437096	0.00150241	0.00156262	0.338426	0.00140482	0.00236162	0.553164
cg23920246	-0.0217836	0.0252165	0.389544	0.0119533	0.0136931	0.384597	0.0316407	0.0206946	0.129151
cg23920251	0.00831832	0.0103437	0.423021	-0.010052	0.00561686	0.0762677	1.21724e-05	0.00848885	0.998858
cg23920293	0.00756645	0.016425	0.645947	-0.00984413	0.00891912	0.272127	-0.00953893	0.0134796	0.480655
cg23920325	-0.00759884	0.0183818	0.680126	-0.011734	0.00998169	0.242313	0.00657612	0.0150855	0.663746
cg23920389	0.00386422	0.00218538	0.079797	-0.000541856	0.00118671	0.648855	-0.00338704	0.00179349	0.0615904
cg23920423	-0.00236304	0.0192733	0.902642	-0.00148386	0.0104658	0.887512	0.00573434	0.0158171	0.717644
cg23920441	0.00326544	0.00273454	0.234991	-0.000707154	0.00148491	0.634858	-0.0012897	0.00224418	0.566677
cg23920442	-0.00217961	0.00234359	0.354392	0.00130028	0.00127262	0.309148	-0.000723472	0.00192333	0.707525
cg23920445	0.0102371	0.00945421	0.281261	0.00122289	0.00513384	0.812168	-0.00971742	0.00775885	0.21307
cg23920472	0.000544652	0.00256249	0.832073	-0.00112917	0.00139149	0.418841	-0.000751493	0.00210297	0.721516
cg23920479	0.00357641	0.00697625	0.609221	-0.00137756	0.00378825	0.716825	-0.000294702	0.00572525	0.959041
cg23920494	0.00189787	0.011316	0.867115	-0.00601316	0.00614483	0.329939	-0.00971514	0.00928678	0.297796
cg23920515	-0.00883097	0.00913948	0.336041	0.00225499	0.00496293	0.65046	0.00346748	0.00750056	0.644782
cg23920603	-0.0140913	0.00938314	0.136023	0.0065184	0.00509524	0.20348	0.0120124	0.00770052	0.121646
cg23920644	0.0266342	0.0213366	0.214578	-0.0225504	0.0115862	0.0541682	-0.0110455	0.0175105	0.529484
cg23920733	0.00845697	0.00858496	0.326741	-0.00336113	0.00466181	0.472444	-0.0044846	0.00704548	0.525759
cg23920735	0.00048728	0.00947256	0.959067	-0.00322026	0.0051438	0.53258	0.00238981	0.00777391	0.75911
cg23920748	0.00160849	0.0142853	0.910555	-0.00702494	0.00775723	0.367128	0.00865293	0.0117236	0.46204
cg23920787	-0.00742505	0.0144999	0.609624	-0.00229369	0.00787374	0.771364	0.0186964	0.0118997	0.119017
cg23920909	0.00152386	0.00826053	0.853981	0.0029313	0.00448564	0.514808	-0.000335732	0.00677923	0.960592
cg23920916	-0.00336786	0.00932562	0.718687	-0.00120915	0.00506401	0.811725	-0.00452303	0.00765332	0.55574
cg23920917	0.00327982	0.00241545	0.17729	-0.00318139	0.00131164	0.016914	-0.00212018	0.00198231	0.287162
cg23920922	-0.00355088	0.00812513	0.66295	0.00321986	0.00441211	0.467077	0.00156499	0.0066681	0.814879
cg23920953	-0.00271738	0.00604798	0.654096	-0.00181523	0.00328418	0.581576	0.00301945	0.00496343	0.544216
cg23920975	0.0045607	0.00806165	0.572731	-0.0015209	0.00437764	0.728936	-0.000824105	0.006616	0.901097
cg23921031	0.00269647	0.00883764	0.760857	-0.000265926	0.00479902	0.95591	-0.00721281	0.00725284	0.322172
cg23921113	-0.00269112	0.00780865	0.731028	0.00156065	0.00424026	0.71354	-0.00225917	0.00640838	0.725113
cg23921120	0.000721766	0.0170673	0.966345	0.00511306	0.00926792	0.582277	0.0134235	0.0140068	0.339982
cg23921145	-0.000623173	0.00312559	0.842335	0.0022304	0.00169726	0.19154	-0.00152958	0.0025651	0.552198
cg23921168	-0.0041186	0.00676379	0.543834	0.0024467	0.00367288	0.506708	0.000718022	0.00555089	0.897315
cg23921196	0.0238629	0.0168333	0.159133	-0.0113695	0.00914081	0.21621	-0.0206153	0.0138147	0.13849
cg23921249	0.0224033	0.0184876	0.228185	-0.017787	0.0100391	0.0792031	-0.00280088	0.0151723	0.853879
cg23921304	0.00852525	0.0193419	0.660247	0.0022465	0.010503	0.831028	-0.00557331	0.0158734	0.726177
cg23921338	0.00654814	0.010932	0.550411	-0.00101233	0.00593628	0.864904	-0.00621363	0.0089716	0.490027
cg23921342	0.0104695	0.00483096	0.0323791	-0.00256743	0.00262331	0.329877	-0.00655567	0.00396466	0.101075
cg23921364	-0.0310411	0.0248136	0.213598	0.00419857	0.0134743	0.755935	0.0236417	0.0203639	0.24817
cg23921367	0.00397799	0.014718	0.787451	-0.0171554	0.00799218	0.0340285	0.0114248	0.0120787	0.346292
cg23921422	-0.00756275	0.0110087	0.49354	-0.0008074	0.00597793	0.892809	0.00749905	0.00903454	0.408313
cg23921487	0.00420118	0.00288243	0.147823	0.00113639	0.00156522	0.469363	-0.0070607	0.00236554	0.00349704
cg23921523	-0.00427508	0.0107645	0.692028	0.00280699	0.00584533	0.632032	0.000470781	0.00883414	0.957597
cg23921534	0.0170846	0.00949174	0.0746112	-0.0110421	0.00515421	0.0343707	-0.0106552	0.00778965	0.17414
cg23921541	0.0102156	0.0563318	0.856429	-0.00985294	0.0305893	0.747985	-0.0337371	0.0462302	0.467086
cg23921542	-0.0116318	0.00973775	0.234851	-0.00209098	0.0052878	0.693288	0.0154476	0.00799155	0.055807
cg23921545	0.0110765	0.0122905	0.369437	-0.00977152	0.006674	0.146014	-0.00670443	0.0100865	0.507639
cg23921552	-0.0118127	0.0126534	0.352575	0.00467504	0.00687105	0.497682	0.0157988	0.0103843	0.131027
cg23921689	0.0301053	0.0154554	0.0539779	-0.00412568	0.00839262	0.623993	-0.0257638	0.0126839	0.0446442
cg23921699	0.000654032	0.00172233	0.704873	-0.00100082	0.000935259	0.28692	0.000742774	0.00141347	0.600296
cg23921741	-0.00477884	0.00715461	0.505571	-0.00237848	0.0038851	0.541665	0.00412075	0.00587162	0.484281
cg23921743	0.00158879	0.00267636	0.553972	-0.000821936	0.00145332	0.572846	-0.000534007	0.00219642	0.808361
cg23921860	-0.0110292	0.009778	0.261791	1.5731e-05	0.00530966	0.997641	0.00849158	0.00802458	0.292284
cg23921871	0.0315182	0.0306604	0.306216	-0.00201564	0.0166492	0.903861	-0.000448036	0.0251623	0.985826
cg23921928	0.00576064	0.0196601	0.770065	0.0103895	0.0106758	0.3326	-0.00989414	0.0161346	0.540992
cg23922046	-0.00576383	0.0223284	0.796782	-0.0286488	0.0121248	0.0198929	0.0236667	0.0183244	0.199225
cg23922081	0.00219413	0.00335891	0.514972	0.00126691	0.00182396	0.488773	-0.00107543	0.00275658	0.697193
cg23922083	0.00640137	0.00877417	0.467204	-0.00571776	0.00476456	0.232694	0.000474054	0.00720075	0.94763
cg23922134	0.0117273	0.019089	0.540253	0.00629437	0.0103657	0.54495	0.00229299	0.0156659	0.883898
cg23922154	0.0201252	0.0100932	0.048635	-0.0022512	0.00548084	0.682063	-0.0108333	0.00828329	0.193652
cg23922228	0.104924	0.0310371	0.00100192	-0.0365408	0.0168538	0.0323055	-0.0861262	0.0254714	0.000999644
cg23922229	-0.00294496	0.00775208	0.704757	0.00205969	0.00420954	0.625609	0.000713621	0.00636195	0.910893
cg23922265	-0.010045	0.0113849	0.379534	0.00403073	0.00618223	0.51577	0.0103557	0.00934331	0.270127
cg23922266	-0.00545038	0.00684946	0.427898	0.00382168	0.0037194	0.30644	0.00383076	0.00562119	0.496997
cg23922327	-0.0361868	0.0160554	0.0261865	0.0102529	0.00871843	0.242132	0.0207251	0.0131763	0.118612
cg23922433	0.0103818	0.0143022	0.469448	-0.0131489	0.0077664	0.0932754	0.000684797	0.0117375	0.953581
cg23922454	-0.00272448	0.00648196	0.675074	5.88228e-05	0.00351984	0.986697	-0.000134502	0.0053196	0.979874
cg23922467	-0.0199389	0.0228022	0.383791	0.0121862	0.0123821	0.327187	0.0146322	0.0187132	0.435943
cg23922515	0.000377981	0.00158617	0.812094	-0.00121783	0.000861326	0.160216	0.00131637	0.00130174	0.314118
cg23922518	-0.00133017	0.00983683	0.892682	0.00738621	0.0053416	0.169536	0.00627564	0.00807285	0.438606
cg23922520	0.00066193	0.00652159	0.91934	-0.00342561	0.00354136	0.335509	0.00337577	0.00535211	0.529522
cg23922545	0.00271712	0.00798019	0.734142	-0.00268763	0.00433341	0.536401	0.00144103	0.00654915	0.826253
cg23922560	-0.00162343	0.00954823	0.865303	-0.00600371	0.00518489	0.249403	-0.000624758	0.00783601	0.936598
cg23922638	-0.00371223	0.0147185	0.801345	0.00212746	0.00799243	0.790596	0.0101885	0.0120791	0.400787
cg23922643	0.00115683	0.0045578	0.800114	0.00127571	0.00247498	0.607278	-0.00376906	0.00374048	0.315839
cg23922645	-0.0046231	0.00334174	0.169332	0.0035535	0.00181464	0.0527337	0.00280215	0.00274249	0.30914
cg23922708	-0.00151867	0.00250947	0.54631	0.000512373	0.0013627	0.707641	-0.00100021	0.00205947	0.628172
cg23922718	-0.00213654	0.00319379	0.504917	0.0030609	0.00173429	0.0803519	0.000773325	0.00262107	0.768518
cg23922724	0.0165095	0.0206402	0.425511	0.00590115	0.0112081	0.599595	-0.0154545	0.0169389	0.363572
cg23922730	0.00672888	0.017272	0.697598	0.00512841	0.00937905	0.585628	-0.0148752	0.0141747	0.296285
cg23922739	0.00378213	0.00555149	0.497125	0.000296651	0.00301457	0.921789	-0.00385498	0.00455598	0.399314
cg23922743	0.00330795	0.0130585	0.800495	0.000409866	0.00709102	0.954012	0.00364034	0.0107168	0.734741
cg23922753	-0.00610512	0.0130033	0.639639	0.00149006	0.00706109	0.833259	0.0103542	0.0106715	0.334043
cg23922755	-0.00888207	0.00754744	0.241803	0.00101548	0.00409842	0.804771	0.00232228	0.00619401	0.708439
cg23922804	-0.00185065	0.0137069	0.892846	0.0121828	0.00744315	0.104534	0.0117063	0.011249	0.300318
cg23922806	-0.00586918	0.00779051	0.452834	-0.00205808	0.00423041	0.627582	0.00480765	0.00639349	0.453681
cg23922819	0.0245353	0.0115192	0.0354044	-0.00865386	0.00625514	0.169319	-0.00498379	0.0094535	0.599123
cg23922867	-0.00163598	0.00366162	0.655904	-0.000570224	0.00198834	0.774817	0.000587715	0.003005	0.845301
cg23922914	0.00183749	0.00329051	0.577692	-0.00331422	0.00178681	0.0663001	-0.00118406	0.00270044	0.661905
cg23922920	-0.0017183	0.00311894	0.582802	-0.00272199	0.00169365	0.110883	0.00282798	0.00255964	0.271642
cg23922973	-0.0139909	0.0147937	0.346359	0.00141643	0.00803331	0.860367	0.00507859	0.0121409	0.676539
cg23923023	-0.0318148	0.0258059	0.22026	0.000998702	0.0140131	0.943313	0.0486183	0.0211783	0.0235907
cg23923064	-0.00375066	0.0138144	0.786513	0.0129344	0.00750153	0.0874748	0.0064567	0.0113372	0.570168
cg23923117	-0.00124397	0.00748062	0.868232	-0.000629108	0.00406213	0.877207	-0.00164232	0.00613917	0.789573
cg23923179	0.0312004	0.0144004	0.0324204	-0.0110535	0.00781972	0.160319	-0.0289534	0.0118181	0.0158655
cg23923204	-0.0219559	0.0110805	0.0500324	0.00954201	0.00601696	0.115644	0.0118472	0.00909354	0.19536
cg23923243	-0.00274058	0.0151407	0.856694	0.00203124	0.00822171	0.805324	-0.00198246	0.0124256	0.873531
cg23923301	0.00632914	0.00847435	0.456742	-0.00278986	0.00460175	0.54559	0.00118685	0.0069547	0.864809
cg23923308	-0.00605685	0.0114163	0.596804	0.00510762	0.00619928	0.411776	0.0116252	0.00936907	0.217318
cg23923311	-0.0163747	0.00836321	0.0527696	-0.00294251	0.0045414	0.51838	0.0140612	0.00686349	0.042872
cg23923340	0.0422794	0.0228175	0.0665718	-0.00433584	0.0123904	0.727056	-0.0427303	0.0187258	0.0244198
cg23923371	-0.00970851	0.00875657	0.269973	0.00422386	0.004755	0.376319	0.00624487	0.00718631	0.386742
cg23923425	-0.00893354	0.00477027	0.0637575	0.0038314	0.00259036	0.141972	0.00406303	0.00391485	0.301615
cg23923442	-0.00573567	0.0240049	0.811599	0.00991848	0.0130352	0.448344	-0.00947311	0.0197003	0.63157
cg23923462	0.00188366	0.00368111	0.60988	-0.000923051	0.00199892	0.645155	-0.00299176	0.003021	0.324191
cg23923562	-0.00723903	0.00776853	0.353459	-0.000127379	0.00421847	0.975966	0.0130376	0.00637545	0.0432443
cg23923570	0.0191995	0.0106241	0.0734709	-0.011255	0.00576912	0.0536124	-0.0157511	0.00871896	0.0735697
cg23923604	0.011755	0.0175428	0.504215	-0.00690006	0.00952611	0.4704	-0.0142839	0.014397	0.323305
cg23923689	0.0252214	0.0124317	0.0448936	-0.00284779	0.00675066	0.673955	-0.0194468	0.0102024	0.0592462
cg23923778	-0.00318146	0.00300437	0.291945	-0.002413	0.00163144	0.141982	0.00399121	0.00246562	0.108365
cg23923820	-0.0145223	0.0162701	0.374032	0.00341931	0.00883501	0.69949	0.0100816	0.0133525	0.451841
cg23923854	-0.0107876	0.00827056	0.194843	0.00662234	0.00449109	0.143189	0.00230217	0.00678746	0.735121
cg23923934	0.0118445	0.00687486	0.0877222	0.00200438	0.00373319	0.592416	-0.012994	0.00564203	0.023155
cg23924007	0.00262415	0.00277404	0.346237	0.000458907	0.00150636	0.761211	-0.0033536	0.00227659	0.143585
cg23924082	-0.00873762	0.00849303	0.305831	0.0068685	0.00461189	0.139269	0.0131322	0.00697003	0.0621916
cg23924111	-0.00475351	0.0140004	0.734861	-0.000575138	0.00760253	0.939834	0.00968679	0.0114898	0.401016
cg23924137	0.0254909	0.0111406	0.0240421	0.000165271	0.00604957	0.978254	-0.0213874	0.00914281	0.0211276
cg23924222	0.0125321	0.0250348	0.617663	0.0029619	0.0135944	0.827929	-0.00347946	0.0205455	0.865829
cg23924229	-0.00220555	0.00365317	0.547262	-6.90551e-05	0.00198375	0.972294	0.000189552	0.00299807	0.949702
cg23924241	-0.00893442	0.0140249	0.525422	-0.002505	0.00761581	0.742841	0.00580787	0.0115099	0.614851
cg23924282	0.00951826	0.0112003	0.39727	-0.000864855	0.00608199	0.887183	-0.00590842	0.00919181	0.521697
cg23924306	-0.00351439	0.0131159	0.789241	-0.0146721	0.00712222	0.0417543	0.0141209	0.0107639	0.192296
cg23924326	0.0122578	0.0100254	0.224064	-0.00169983	0.00544398	0.755448	-0.00747193	0.00822757	0.365781
cg23924365	0.0247206	0.0132162	0.0640765	0.0025372	0.00717669	0.724365	-0.0233162	0.0108463	0.0337695
cg23924370	-0.0136969	0.0218539	0.532123	-0.000474718	0.0118671	0.968163	0.0130653	0.017935	0.467869
cg23924413	0.000343157	0.00232207	0.882786	-0.000880526	0.00126093	0.486454	-0.000110696	0.00190566	0.953784
cg23924438	-0.0451498	0.0215814	0.0387337	-0.0144743	0.0117192	0.219426	0.0415397	0.0177114	0.0208009
cg23924448	-0.00324284	0.00464369	0.486442	0.00417074	0.00252162	0.10098	0.000586944	0.00381096	0.87788
cg23924526	0.00760254	0.00668289	0.257754	-0.000568237	0.00362895	0.875859	-0.00369272	0.00548449	0.502167
cg23924533	-0.0250791	0.0095827	0.0101148	0.00976404	0.0052036	0.0632508	0.0163437	0.00786429	0.0400165
cg23924570	0.0095262	0.0116439	0.415052	-0.00447917	0.00632286	0.48019	-0.0045482	0.00955584	0.635047
cg23924603	-0.00583849	0.00873047	0.505056	0.00568802	0.00474083	0.232797	-0.00420404	0.00716489	0.55857
cg23924647	0.00634681	0.00875218	0.469889	-0.00587736	0.00475262	0.218848	-0.000967743	0.00718271	0.89307
cg23924704	0.00424037	0.0146139	0.77224	0.00408412	0.00793564	0.607826	-0.00296162	0.0119933	0.805414
cg23924737	0.00947013	0.0146258	0.518661	0.00280261	0.00794211	0.724854	-0.0122769	0.012003	0.308638
cg23924753	0.0119178	0.0130923	0.364662	-0.00541007	0.00710941	0.448301	-0.0110335	0.0107446	0.306725
cg23924776	0.00765638	0.00735221	0.299986	-0.00104472	0.0039924	0.79406	-0.00865179	0.00603378	0.15444
cg23924801	0.00869634	0.0179978	0.629921	-0.0260135	0.00977316	0.00893878	0.00939967	0.0147703	0.525845
cg23924887	0.000772726	0.00238453	0.746509	0.00139848	0.00129485	0.28249	-0.000642071	0.00195693	0.743458
cg23924911	-0.0154138	0.0142005	0.280099	0.00542065	0.00771114	0.483564	0.00751461	0.011654	0.520392
cg23924939	0.00259194	0.00990177	0.793992	-0.00817524	0.00537687	0.131268	0.00356803	0.00812615	0.661465
cg23924977	-0.00431745	0.0136337	0.75209	0.00167978	0.00740337	0.820927	0.00776874	0.0111888	0.48894
cg23925022	-0.00165528	0.0039849	0.678667	0.000383825	0.00216389	0.859538	0.000131236	0.00327032	0.968063
cg23925073	0.0135248	0.0203491	0.507672	-0.00849532	0.01105	0.443655	-0.0115125	0.0167	0.492041
cg23925154	0.0278625	0.0138912	0.0473354	-0.00663447	0.0075432	0.381032	-0.0157768	0.0114002	0.169188
cg23925173	0.00138248	0.00811424	0.865027	-0.0039476	0.0044062	0.372252	-0.00188607	0.00665916	0.777534
cg23925175	0.0175566	0.015838	0.270058	-0.00940772	0.00860036	0.2764	-0.0124824	0.0129979	0.33899
cg23925185	-0.00808412	0.0096913	0.405997	0.00171937	0.00526258	0.744504	0.00535585	0.00795342	0.502104
cg23925189	0.000527878	0.0182399	0.976964	0.0147389	0.00990465	0.139593	-0.00298342	0.0149691	0.842392
cg23925190	-0.00513995	0.00279764	0.0688729	0.00106176	0.00151918	0.486086	0.00262558	0.00229595	0.255285
cg23925199	0.00970033	0.00792181	0.223376	-0.00474808	0.00430171	0.272103	-0.0143079	0.00650124	0.0298399
cg23925201	0.0116562	0.00912422	0.204115	0.00106644	0.00495465	0.829979	-0.00781812	0.00748804	0.298737
cg23925241	0.00878042	0.00864756	0.31216	-0.00638589	0.0046958	0.176638	-0.00399845	0.00709685	0.574301
cg23925283	0.00467863	0.00893166	0.601454	-0.00112015	0.00485008	0.81778	-0.0029812	0.00733001	0.68501
cg23925301	0.00621106	0.00385774	0.110259	-0.000390142	0.00209484	0.8526	-0.00625105	0.00316596	0.0508361
cg23925370	-0.00491229	0.00866786	0.572056	0.00218855	0.00470683	0.64287	0.00408784	0.00711351	0.566696
cg23925455	0.00185797	0.0147188	0.89978	-0.000381156	0.00799264	0.962051	-0.00869114	0.0120794	0.473359
cg23925513	0.00257792	0.0108313	0.812319	0.00326928	0.00588161	0.579444	0.00581801	0.00888898	0.514143
cg23925540	-0.019986	0.0100589	0.0494211	0.00466017	0.00546222	0.395422	0.0170205	0.00825514	0.0415834
cg23925545	-0.000532814	0.00673564	0.937094	-0.00514525	0.00365759	0.162326	0.00166969	0.00552778	0.763181
cg23925551	-0.0139123	0.0103603	0.182084	0.00350757	0.00562584	0.534263	0.0114429	0.00850242	0.18112
cg23925558	0.00852149	0.0134986	0.529163	0.00607497	0.00733003	0.409025	-0.00769672	0.011078	0.488661
cg23925567	-0.00130484	0.00724517	0.857407	0.00404429	0.00393428	0.306223	-0.00312324	0.00594594	0.600451
cg23925586	-0.0215725	0.0267885	0.42239	-0.00267225	0.0145467	0.854586	0.012257	0.0219847	0.578303
cg23925613	0.00564079	0.0149211	0.706129	-0.0130947	0.00810249	0.108931	0.00369234	0.0122454	0.763581
cg23925619	-0.00487144	0.00640824	0.448771	1.50362e-05	0.00347981	0.99656	0.00617681	0.00525909	0.24273
cg23925650	0.00502458	0.0098242	0.610061	0.00158605	0.00533475	0.766793	-0.00682342	0.00806249	0.399213
cg23925678	-0.00452033	0.00843512	0.593114	0.0102022	0.00458044	0.02796	0.00518829	0.0069225	0.455166
cg23925696	-0.00351573	0.0104419	0.736989	-0.00021385	0.00567018	0.969983	0.00561404	0.00856943	0.513756
cg23925773	-0.00217652	0.0120424	0.856905	0.00433403	0.00653925	0.508864	0.0069493	0.00988288	0.483438
cg23925779	0.00381422	0.00872128	0.662717	0.00359057	0.00473584	0.449971	-0.00888228	0.00715735	0.217246
cg23925981	0.00915465	0.00997193	0.360606	0.00144677	0.00541497	0.789831	-0.0114101	0.00818373	0.166056
cg23925994	0.000880528	0.00901146	0.922339	0.00246701	0.00489341	0.615165	0.00271184	0.0073955	0.714556
cg23925996	0.00126718	0.01534	0.934315	-0.00776103	0.00832996	0.353532	0.00204713	0.0125892	0.871124
cg23926006	0.000585622	0.0169318	0.972472	-0.00117028	0.00919431	0.898949	-0.00564284	0.0138955	0.685465
cg23926090	-0.0517207	0.0251634	0.0422093	0.0276433	0.0136643	0.0454944	0.0415374	0.020651	0.0467286
cg23926148	-0.00515377	0.00946972	0.58738	-0.0129956	0.00514225	0.0129182	0.00685168	0.00777157	0.379898
cg23926204	-9.1037e-05	0.00988522	0.992669	0.000190961	0.00536788	0.971686	-0.00930695	0.00811257	0.253777
cg23926211	-0.00140308	0.00334316	0.675533	0.000152546	0.00181541	0.933186	0.00076516	0.00274366	0.780858
cg23926235	0.0137266	0.0105467	0.195803	-0.00594208	0.00572707	0.301758	-0.0160152	0.00865541	0.0669531
cg23926253	0.000599738	0.00212189	0.777982	-0.000792583	0.00115223	0.492984	-0.000914728	0.00174139	0.600441
cg23926280	-9.34697e-05	0.00389092	0.980878	0.00132772	0.00211285	0.531044	0.0013383	0.00319318	0.675953
cg23926367	0.00583578	0.00825823	0.481271	0.00291291	0.00448439	0.517326	-0.00586039	0.00677734	0.389083
cg23926436	0.00268476	0.0139239	0.847458	0.00310991	0.00756098	0.681645	-0.0158056	0.011427	0.169412
cg23926497	0.00222004	0.00745752	0.7665	-0.00172673	0.00404959	0.670652	0.00254278	0.00612021	0.678605
cg23926523	0.0230818	0.0104763	0.0296627	0.00535388	0.00568886	0.348707	-0.0243	0.00859766	0.00559374
cg23926526	0.00056061	0.0038995	0.885949	-0.00277135	0.00211751	0.193338	-0.000505507	0.00320023	0.874778
cg23926543	-0.00392951	0.00916982	0.669106	0.00118561	0.00497941	0.812245	0.00343783	0.00752546	0.648697
cg23926598	0.00102021	0.0127199	0.936219	-0.00915197	0.00690715	0.187917	0.00474856	0.0104389	0.650084
cg23926614	-0.00709668	0.0157412	0.652996	0.0125226	0.0085478	0.14577	-0.00594851	0.0129184	0.64609
cg23926615	0.00399586	0.00573794	0.487652	-0.00103467	0.00311582	0.740468	-0.00396821	0.004709	0.401232
cg23926670	-0.0049161	0.00696747	0.481941	0.000472195	0.00378348	0.900906	0.00271038	0.00571804	0.636436
cg23926715	0.00331356	0.00727611	0.649717	0.000469332	0.00395108	0.905662	-0.00395936	0.00597133	0.508679
cg23926743	-0.0190954	0.0156614	0.225352	0.00796336	0.00850449	0.351133	0.0120904	0.012853	0.348936
cg23926793	-0.00166441	0.00306412	0.588096	0.00232474	0.00166388	0.165171	-0.000750766	0.00251465	0.765842
cg23926820	0.000626072	0.0123748	0.959742	-0.0123248	0.00671977	0.0693412	0.00318773	0.0101557	0.754202
cg23926889	-0.0035992	0.00874515	0.681459	-0.000328086	0.0047488	0.945045	0.000476688	0.00717694	0.947164
cg23926988	0.00230531	0.00945633	0.807851	-0.00194635	0.00513499	0.705392	0.000977319	0.00776059	0.900014
cg23927014	-0.00441402	0.00840193	0.600392	-0.00106216	0.00456242	0.816344	-0.00185976	0.00689526	0.787885
cg23927124	-0.000780415	0.017665	0.964842	0.00550319	0.00959248	0.567343	0.000491515	0.0144973	0.973015
cg23927127	0.0038798	0.019386	0.841745	-0.00279546	0.010527	0.791081	-0.000697408	0.0159096	0.965115
cg23927157	0.0024117	0.0114183	0.833112	0.00360768	0.0062004	0.561861	0.00674059	0.00937077	0.473468
cg23927249	0.00389505	0.00448894	0.387448	0.00155176	0.00243759	0.52571	-0.00433884	0.00368397	0.241433
cg23927271	-0.00152335	0.00502137	0.762179	-0.00251891	0.00272671	0.357617	0.00298962	0.00412092	0.469701
cg23927275	0.0375775	0.0247004	0.131046	-0.00448793	0.0134128	0.738564	-0.00483637	0.020271	0.811871
cg23927335	0.040063	0.0229097	0.0831262	-0.0206745	0.0124404	0.0993842	-0.0218465	0.0188014	0.247768
cg23927367	-0.0009675	0.00234814	0.681121	0.00196065	0.00127509	0.127005	0.000668506	0.00192707	0.729327
cg23927405	0.00793791	0.00848918	0.351805	0.00125429	0.0046098	0.786061	-0.00768877	0.00696687	0.272167
cg23927415	-0.00597526	0.0220328	0.786747	-0.00399305	0.0119643	0.739205	-0.0080375	0.0180818	0.657549
cg23927426	-0.0158274	0.0152668	0.30214	0.0106262	0.0082902	0.202615	0.0163088	0.0125291	0.195748
cg23927469	-0.0138532	0.0213771	0.518311	0.0007164	0.0116082	0.950902	0.00593104	0.0175436	0.735952
cg23927571	-0.00908899	0.011461	0.429464	0.0063234	0.00622356	0.311839	-0.00126296	0.00940577	0.893431
cg23927593	0.00799432	0.00780746	0.308113	0.0028676	0.00423962	0.500218	-0.00660859	0.0064074	0.304616
cg23927620	-0.0102708	0.00680337	0.133998	0.00682604	0.00369437	0.0673346	0.00681303	0.00558337	0.224985
cg23927687	-0.00800653	0.023022	0.728672	-0.00875548	0.0125015	0.485183	0.0113023	0.0188936	0.550932
cg23927725	-0.00415791	0.00635376	0.514219	0.00538351	0.00345022	0.121553	0.00254143	0.00521438	0.626953
cg23927727	-0.00626636	0.00692157	0.367265	-0.000458655	0.00375856	0.903098	0.0048353	0.00568037	0.396491
cg23927769	-0.00296443	0.00255564	0.248578	0.00060265	0.00138777	0.664951	0.00117833	0.00209735	0.575382
cg23927837	-0.016317	0.0166844	0.33023	-0.00754088	0.00906	0.407028	-0.000989104	0.0136925	0.942545
cg23927906	-0.0258671	0.0161646	0.112417	0.0227945	0.00877774	0.010694	0.0153372	0.0132659	0.250131
cg23927970	-0.0122561	0.0257695	0.635299	-0.00121937	0.0139934	0.93072	0.00887261	0.0211484	0.67564
cg23927974	0.00286597	0.00648795	0.659546	-0.00259557	0.00352309	0.462854	-0.00169466	0.00532451	0.75088
cg23927976	0.00514615	0.0035593	0.151067	-0.000338111	0.00193278	0.861452	-0.0036058	0.00292104	0.219676
cg23927983	8.78509e-06	0.00627446	0.998885	0.00332671	0.00340716	0.331014	-0.00221766	0.0051493	0.667549
cg23928032	0.0109574	0.0201567	0.58781	-0.00190012	0.0109455	0.8625	-0.0230115	0.0165421	0.167008
cg23928088	0.00524397	0.010454	0.616935	0.00741678	0.00567675	0.194102	-0.00849057	0.00857937	0.324517
cg23928104	0.0183418	0.00884848	0.0405198	-0.00762663	0.00480491	0.115324	-0.00724041	0.00726174	0.320922
cg23928114	0.00256748	0.00643612	0.690727	0.00296126	0.00349495	0.398669	-0.000418519	0.00528197	0.936989
cg23928118	0.0120234	0.0127103	0.346244	-0.00766061	0.00690195	0.269454	-0.0150489	0.010431	0.151946
cg23928123	-0.00576601	0.0131331	0.66149	0.00102726	0.00713153	0.885729	0.00248828	0.010778	0.817847
cg23928126	0.000885632	0.00780899	0.909911	0.000761483	0.00424044	0.857816	-0.00187591	0.00640865	0.770292
cg23928154	0.0102399	0.0183658	0.578284	-0.00908753	0.00997303	0.364177	-0.0129739	0.0150724	0.391237
cg23928165	-0.000649133	0.0122293	0.957764	0.00190593	0.00664075	0.774648	0.00443731	0.0100363	0.659265
cg23928234	-0.000140804	0.00895781	0.987487	-0.000365807	0.00486428	0.94019	0.00110065	0.00735147	0.881261
cg23928292	-0.100094	0.0494731	0.0454775	0.0109226	0.0268649	0.685111	0.102748	0.0406014	0.0127996
cg23928333	-0.0287948	0.0233674	0.220479	0.0176494	0.012689	0.167058	0.0187006	0.0191771	0.331624
cg23928339	-0.00583138	0.00663942	0.381697	-0.000871029	0.00360534	0.809545	0.00898896	0.00544881	0.101855
cg23928360	-0.0275469	0.0273305	0.315706	0.000126401	0.014841	0.99322	0.0298551	0.0224295	0.18592
cg23928417	-0.00787331	0.00657138	0.233445	0.00137318	0.0035684	0.701116	0.0045588	0.00539298	0.399767
cg23928435	-0.00822795	0.00724227	0.258384	0.00253631	0.00393271	0.520317	0.00787056	0.00594356	0.188176
cg23928468	0.00457471	0.00808277	0.572559	0.0037152	0.00438912	0.399136	-0.00648969	0.00663334	0.330051
cg23928512	0.00321238	0.00691027	0.642943	0.000493389	0.00375242	0.895631	0.00356196	0.00567109	0.531246
cg23928513	-0.00287963	0.00615005	0.640548	-0.00287543	0.00333961	0.391107	-0.00267151	0.0050472	0.59766
cg23928525	0.00396209	0.00254446	0.122309	-0.000969481	0.0013817	0.484373	-0.00252923	0.00208818	0.228411
cg23928529	-0.00398937	0.00432034	0.357823	0.00314817	0.00234603	0.182389	-0.000943849	0.0035456	0.790581
cg23928540	-0.0322181	0.0207081	0.122624	0.0116105	0.011245	0.304098	0.0238659	0.0169947	0.163043
cg23928643	-0.00969164	0.00706829	0.173121	0.00496638	0.00383823	0.198402	0.0100579	0.00580078	0.0857382
cg23928713	0.0100374	0.0130193	0.442378	0.000537256	0.00706973	0.939562	-0.0121181	0.0106846	0.259189
cg23928726	-0.00468979	0.0101409	0.644663	0.00354856	0.00550672	0.520654	0.00751865	0.0083224	0.368275
cg23928744	-0.00276532	0.00635556	0.66434	0.00127232	0.0034512	0.71309	0.00417616	0.00521586	0.425051
cg23928763	-0.0197847	0.0276608	0.475962	0.000460076	0.0150204	0.97562	0.0112634	0.0227006	0.620763
cg23928910	-0.0001885	0.00342924	0.956263	0.00148621	0.00186215	0.426523	-0.00462597	0.0028143	0.103085
cg23928920	0.0019859	0.0182466	0.91353	-0.00556686	0.00990829	0.575369	0.00693712	0.0149746	0.644093
cg23928927	-0.0011013	0.00276018	0.69067	-0.00205893	0.00149884	0.172332	0.00119254	0.00226521	0.59963
cg23928963	-0.0225474	0.0199665	0.261244	0.0127492	0.0108422	0.24218	0.0133226	0.016386	0.417947
cg23928982	-0.00155821	0.0112703	0.890289	0.00195007	0.00612001	0.750605	0.00108178	0.00924927	0.907106
cg23929029	-3.80119e-05	0.010453	0.997105	-0.00309018	0.00567621	0.587262	0.00126436	0.00857855	0.883097
cg23929036	0.0039214	0.0163345	0.810724	-0.00580405	0.00886997	0.514253	-0.00390379	0.0134053	0.771438
cg23929072	0.00313252	0.00254184	0.220433	-0.00292924	0.00138027	0.0360635	-0.00200431	0.00208603	0.338746
cg23929194	-0.00932298	0.0189119	0.623017	-0.00182888	0.0102696	0.858982	0.00412008	0.0155206	0.791152
cg23929224	0.000875023	0.0204485	0.965945	0.00525368	0.011104	0.637053	0.00545686	0.0167816	0.745671
cg23929269	-0.00460534	0.0182011	0.80072	-0.00442784	0.00988355	0.655034	0.00557721	0.0149372	0.709586
cg23929284	-0.038956	0.0237796	0.104235	0.0158196	0.0129128	0.223151	0.0210824	0.0195154	0.282372
cg23929305	-0.0055034	0.00307185	0.0759534	0.00206631	0.00166808	0.21808	0.00380479	0.002521	0.134105
cg23929317	0.00272053	0.00253693	0.285901	-0.000942312	0.00137761	0.4954	-0.00280671	0.002082	0.180401
cg23929343	0.0229457	0.0181324	0.208384	0.000378325	0.00984627	0.96942	-0.0260837	0.0148808	0.0824153
cg23929344	-0.00643569	0.00857556	0.454575	-0.000875283	0.00465671	0.851253	0.00748982	0.00703776	0.289553
cg23929381	-0.00225113	0.00185669	0.22794	-0.000259484	0.00100822	0.797376	0.00132445	0.00152374	0.386625
cg23929546	-0.00864843	0.00906553	0.34218	0.00469056	0.00492277	0.342766	0.0118685	0.00743986	0.113525
cg23929609	-0.0151109	0.0207806	0.46867	-0.000618265	0.0112843	0.956405	0.0166736	0.0170541	0.330374
cg23929615	-0.000728323	0.00967924	0.940156	0.00364485	0.00525603	0.489483	-0.0100051	0.00794353	0.210506
cg23929618	0.00544614	0.0133049	0.68309	-0.00193346	0.00722482	0.789498	0.00710587	0.010919	0.516545
cg23929628	-0.00815815	0.00958304	0.396446	0.001894	0.00520379	0.716582	0.00834959	0.00786457	0.29071
cg23929682	0.013875	0.00697979	0.0493092	-0.00743034	0.00379017	0.052475	-0.00816073	0.00572815	0.157083
cg23929713	0.00369239	0.0112101	0.742494	0.000469108	0.00608732	0.938713	0.000182084	0.00919987	0.984245
cg23929777	0.00323348	0.006499	0.619805	0.00127551	0.00352909	0.718473	-0.00378621	0.00533357	0.479279
cg23929809	-0.000749399	0.00808244	0.926295	-0.00131574	0.00438893	0.764906	-0.00457418	0.00663307	0.491896
cg23929825	-0.00511238	0.00553886	0.358026	-0.000111571	0.00300772	0.970477	0.00543205	0.00454561	0.234654
cg23929834	-0.00223883	0.00318014	0.482918	0.00109018	0.00172688	0.529155	0.00257363	0.00260987	0.32624
cg23929868	-0.0179067	0.00783004	0.0241139	0.0044951	0.00425188	0.292736	0.0103449	0.00642593	0.110294
cg23929885	0.0365502	0.0157255	0.0219476	0.00286022	0.00853925	0.738301	-0.0499559	0.0129055	0.000184333
cg23929988	0.00480279	0.00544853	0.379979	0.00244555	0.00295867	0.41027	-0.00224871	0.00447148	0.61604
cg23929997	-0.000328994	0.0054182	0.951692	0.000793612	0.0029422	0.78787	0.00280789	0.00444659	0.529042
cg23930030	0.0199603	0.027353	0.467107	-0.0179097	0.0148532	0.23049	-0.00462757	0.0224479	0.837057
cg23930101	0.00743814	0.00800366	0.354746	-0.000435134	0.00434616	0.920432	-0.00847383	0.00656842	0.199726
cg23930114	0.00172684	0.0159088	0.91376	0.00662847	0.00863883	0.444554	0.00271484	0.013056	0.835662
cg23930133	0.0183422	0.0162576	0.261681	-0.00425724	0.00882821	0.6306	-0.0135631	0.0133422	0.311595
cg23930230	-0.0146824	0.0112703	0.19538	0.0117496	0.00612001	0.0574657	-0.00119083	0.00924928	0.897792
cg23930233	-1.32324e-05	0.013661	0.999229	-0.00144469	0.0074182	0.845949	0.00546253	0.0112113	0.62706
cg23930257	-0.00810634	0.00884097	0.361197	0.00252925	0.00480083	0.599368	0.00369446	0.00725558	0.61164
cg23930311	-0.0156158	0.0161559	0.335879	-0.00692079	0.00877298	0.431882	0.0237317	0.0132587	0.0762227
cg23930313	0.00158393	0.00251385	0.529949	-0.0010114	0.00136508	0.460325	0.000550167	0.00206306	0.790219
cg23930328	-0.0238234	0.0101011	0.0201149	-0.00102667	0.00548512	0.851869	0.0201587	0.00828975	0.0166396
cg23930334	-0.0380367	0.0173911	0.0308492	0.0180872	0.00944372	0.0580553	0.0284409	0.0142724	0.048769
cg23930554	0.0234162	0.025324	0.357164	-0.0045308	0.0137515	0.742421	-0.0194036	0.0207828	0.352537
cg23930572	-0.0309437	0.0180359	0.0890375	0.00215401	0.00979387	0.82633	0.0218024	0.0148016	0.143613
cg23930673	0.00332554	0.00573459	0.563162	0.000550214	0.003114	0.860077	-0.000951241	0.00470624	0.840194
cg23930683	-0.00445185	0.00360114	0.219006	-0.00144039	0.0019555	0.462943	0.0034938	0.00295537	0.239681
cg23930711	0.0239941	0.0169392	0.15946	-0.00440727	0.00919837	0.632793	-0.0260386	0.0139016	0.0637154
cg23930763	-0.000408004	0.00970726	0.96655	0.0104812	0.00527124	0.0492536	-0.00259267	0.00796652	0.745462
cg23930811	0.0328347	0.0216201	0.131705	-0.00732396	0.0117402	0.534026	-0.00449674	0.0177431	0.800405
cg23930856	0.00173604	0.00328191	0.597891	0.00268247	0.00178215	0.135142	-0.000486569	0.00269339	0.856972
cg23930864	-0.0044296	0.0131864	0.73757	0.00502482	0.0071605	0.484322	0.0116602	0.0108218	0.283624
cg23930923	0.0127566	0.00871044	0.145906	0.00287184	0.00472995	0.544996	-0.0139735	0.00714845	0.0531496
cg23930945	-0.00141106	0.00252964	0.578106	-0.0023099	0.00137365	0.0954869	0.000583493	0.00207601	0.779189
cg23931027	0.00302111	0.00644456	0.640152	-0.00681566	0.00349953	0.0540125	0.00294467	0.0052889	0.578819
cg23931049	0.00380832	0.00697657	0.586259	0.00129551	0.00378843	0.73303	-0.00238591	0.00572551	0.677698
cg23931065	-0.0209868	0.0213062	0.326781	0.00754986	0.0115697	0.515405	0.0260702	0.0174855	0.138833
cg23931121	-0.0208362	0.0121405	0.0889288	0.0148047	0.00659253	0.0267236	0.0158125	0.00996339	0.11537
cg23931150	0.0555441	0.0293008	0.0606301	-0.0489917	0.0159109	0.00262192	-0.0235658	0.0240465	0.32923
cg23931180	-0.00663411	0.0210791	0.753567	-0.0139519	0.0114464	0.225492	0.00943442	0.0172991	0.586604
cg23931360	0.0013597	0.00442261	0.759088	0.00455062	0.00240157	0.0607376	-0.00571669	0.00362953	0.118117
cg23931412	0.0180015	0.0177748	0.3134	0.0114384	0.00965209	0.238545	-0.0243741	0.0145874	0.0975834
cg23931420	-0.00395142	0.0120977	0.744571	0.00429685	0.00656929	0.514424	0.000435098	0.00992827	0.965124
cg23931437	-0.0165823	0.0153331	0.281852	-0.000875959	0.00832618	0.916404	0.00835355	0.0125835	0.508176
cg23931487	-0.0065826	0.0035169	0.0639035	0.00517942	0.00190975	0.00776076	0.00304555	0.00288623	0.293646
cg23931497	0.00182193	0.00825477	0.825725	-0.00601807	0.00448251	0.182177	-0.00459479	0.0067745	0.499039
cg23931548	0.0270377	0.0151714	0.0774835	0.000719658	0.00823839	0.930549	-0.0301748	0.0124508	0.0170021
cg23931558	0.00157349	0.00932503	0.866312	0.00194993	0.00506369	0.700921	-0.00199026	0.00765284	0.795298
cg23931615	0.000420965	0.00962061	0.965178	0.00244056	0.00522419	0.641306	0.00188462	0.00789541	0.811783
cg23931629	0.00250399	0.00273316	0.361592	-0.00137953	0.00148416	0.354665	-0.00147127	0.00224304	0.51324
cg23931658	-0.00574013	0.00773996	0.459897	-5.35157e-05	0.00420296	0.989864	0.00155655	0.006352	0.806875
cg23931672	0.00207736	0.0026286	0.431057	-0.001822	0.00142738	0.204479	-0.000200642	0.00215723	0.926066
cg23931734	-0.00154558	0.0094385	0.870226	-0.00190738	0.0051253	0.710498	-0.00696279	0.00774595	0.370673
cg23931738	0.00550283	0.013264	0.679046	0.00591027	0.00720263	0.413666	-0.0097133	0.0108855	0.37417
cg23931755	-0.0131471	0.0131205	0.318529	0.0137218	0.00712471	0.0566918	0.000615069	0.0107677	0.954552
cg23931790	0.0158072	0.0152261	0.301473	0.00131858	0.00826811	0.873585	-0.0062048	0.0124957	0.620495
cg23931796	-0.000139047	0.00861116	0.987146	-0.0032467	0.00467604	0.488941	0.00603893	0.00706698	0.394669
cg23931819	0.00132924	0.0203787	0.948112	0.00208995	0.0110661	0.85055	-0.00230649	0.0167244	0.890562
cg23931853	0.0125014	0.016376	0.446859	-0.00646339	0.00889249	0.46887	-8.59667e-05	0.0134394	0.994908
cg23931880	0.0101037	0.0103097	0.329226	-0.00959909	0.00559837	0.0892304	-0.00331592	0.00846091	0.695883
cg23931884	-0.00237458	0.00985692	0.810077	0.00136246	0.00535252	0.799549	0.00160439	0.00808935	0.84315
cg23931919	-0.0119039	0.0215763	0.582266	-0.00374937	0.0117164	0.749567	0.0106768	0.0177072	0.547772
cg23932017	0.0108264	0.0182347	0.553915	-0.0140399	0.00990185	0.159045	-0.00607935	0.0149648	0.685353
cg23932063	0.00156404	0.00370007	0.673336	0.00226561	0.00200922	0.261939	-0.0026753	0.00303656	0.380224
cg23932104	-0.0112687	0.00822528	0.173474	-0.000126037	0.0044665	0.977539	0.00531888	0.00675029	0.432421
cg23932180	-0.00236332	0.011315	0.834939	-0.001409	0.00614428	0.819047	-0.000740824	0.00928595	0.936558
cg23932241	0.000187549	0.00327855	0.954486	-4.92979e-05	0.00178032	0.977959	0.000802486	0.00269063	0.766073
cg23932256	-0.00271583	0.00393421	0.491453	0.00147521	0.00213636	0.491319	0.00027147	0.00322872	0.933146
cg23932261	-0.0164747	0.0154614	0.288966	0.00575114	0.00839585	0.494786	0.00756833	0.0126888	0.552095
cg23932332	-0.00286864	0.0208512	0.890826	-0.00576534	0.0113226	0.61164	0.0108456	0.0171121	0.527528
cg23932378	0.0095225	0.0139078	0.494982	-0.00451126	0.00755225	0.551508	-0.0137043	0.0114138	0.232457
cg23932390	-0.00542364	0.00721103	0.453579	0.00105	0.00391574	0.789087	0.0061139	0.00591793	0.303816
cg23932470	-0.00211864	0.012128	0.861644	-0.00207276	0.00658576	0.75356	0.000967617	0.00995316	0.922731
cg23932491	-0.00222496	0.00969712	0.818949	0.00252765	0.00526574	0.632168	0.00684981	0.00795819	0.391262
cg23932593	0.00511417	0.00631304	0.419634	-0.00427303	0.00342811	0.21524	0.0010958	0.00518096	0.832885
cg23932633	0.0107638	0.0121083	0.375966	0.00043567	0.00657506	0.94729	-0.0192876	0.009937	0.0548182
cg23932658	-0.0111268	0.0169768	0.513572	0.000245628	0.00921877	0.978792	0.00937047	0.0139325	0.502636
cg23932665	-0.00700365	0.00787181	0.375562	0.00216345	0.00427456	0.613784	0.00916296	0.00646021	0.15891
cg23932689	-0.014369	0.0149607	0.338934	-0.00379365	0.00812395	0.641445	0.0137256	0.0122779	0.26604
cg23932703	0.020981	0.0121926	0.0880998	-0.0136916	0.00662086	0.0409901	-0.0104653	0.0100062	0.297908
cg23932711	-0.00412474	0.0097165	0.672024	0.00596052	0.00527626	0.261066	0.00197948	0.0079741	0.804413
cg23932753	0.0284587	0.0186612	0.130123	0.0067776	0.0101334	0.505	-0.0375847	0.0153148	0.0156903
cg23932769	0.00713305	0.00453433	0.118562	-0.00379024	0.00246223	0.126591	-0.0036498	0.00372121	0.32884
cg23932782	-0.000896902	0.0178692	0.96006	0.000912487	0.00970334	0.92525	-0.0118164	0.0146648	0.422115
cg23932798	-0.0012696	0.0145861	0.930796	0.00134761	0.00792053	0.865212	-0.0018449	0.0119704	0.877797
cg23932820	0.000699583	0.00798783	0.930369	-0.000441442	0.00433756	0.919123	-0.00474956	0.00655543	0.470283
cg23932859	-0.013046	0.022135	0.556814	0.0247285	0.0120198	0.0420201	0.00499227	0.0181657	0.783971
cg23932873	0.00170497	0.01425	0.904981	0.00214774	0.00773806	0.781875	-0.00612333	0.0116947	0.60161
cg23933011	0.0074359	0.00854898	0.386304	-0.0131102	0.00464227	0.00563041	0.00211664	0.00701594	0.763458
cg23933032	-0.00575925	0.00334995	0.0883903	0.00324448	0.00181909	0.0772512	0.00226095	0.00274923	0.412631
cg23933044	0.000718359	0.00793709	0.928049	0.00317113	0.00431001	0.463443	-0.00119452	0.00651378	0.854835
cg23933095	0.00769594	0.0165702	0.643247	-0.00463328	0.00899797	0.607639	0.00412621	0.0135988	0.762139
cg23933164	0.002527	0.0117976	0.830791	-0.000309807	0.00640636	0.961518	-0.00117907	0.00968203	0.903296
cg23933179	-0.00343041	0.0106757	0.748572	-0.00229774	0.00579714	0.69261	0.00591967	0.00876132	0.500675
cg23933193	0.00635305	0.0158875	0.690022	-0.00310848	0.00862724	0.719306	-0.0151519	0.0130385	0.247712
cg23933216	-0.000306719	0.00918407	0.973419	-0.000233105	0.00498714	0.962804	0.00277844	0.00753715	0.71311
cg23933241	-0.00781868	0.00503014	0.122969	0.00116507	0.00273147	0.670552	0.0057008	0.00412812	0.170088
cg23933252	0.0033787	0.0150278	0.822528	0.00159177	0.0081604	0.845705	0.0019602	0.0123329	0.874007
cg23933261	0.00486965	0.0204231	0.811985	0.0148453	0.0110902	0.183463	-0.00386521	0.0167608	0.818046
cg23933262	-0.00513141	0.0088507	0.563252	-0.00372364	0.00480611	0.440137	0.00469749	0.00726356	0.51916
cg23933289	0.00696115	0.0113646	0.541452	-0.00605084	0.00617122	0.328994	-0.00885305	0.00932667	0.34459
cg23933339	0.0038028	0.010562	0.719503	-0.00993765	0.00573538	0.085953	0.00368456	0.00866797	0.67161
cg23933345	0.0025402	0.00233334	0.278687	0.000330429	0.00126705	0.794746	-0.00169672	0.00191492	0.377523
cg23933355	0.0224575	0.0102928	0.0312475	-0.0079636	0.00558922	0.157042	-0.00688985	0.00844709	0.416464
cg23933381	-0.00172033	0.00286828	0.549888	-0.00112818	0.00155753	0.470395	0.00318919	0.00235393	0.178245
cg23933388	-0.00253331	0.00371163	0.496337	0.00154546	0.00201549	0.44485	0.00206363	0.00304604	0.499524
cg23933399	-0.00335406	0.00267361	0.212317	0.00122907	0.00145183	0.399073	0.00312268	0.00219417	0.157517
cg23933411	0.0182379	0.0116413	0.120066	-0.0107762	0.00632146	0.0910727	-0.00991801	0.00955372	0.301486
cg23933458	-0.00103258	0.00984317	0.916644	-0.00167162	0.00534505	0.755069	0.00160998	0.00807806	0.842394
cg23933503	0.0285541	0.0219687	0.1964	-0.0140046	0.0119295	0.24295	-0.0210952	0.0180292	0.244508
cg23933554	0.0233354	0.0187775	0.216611	-0.0143787	0.0101966	0.161317	-0.0236261	0.0154103	0.128112
cg23933606	-0.00218205	0.00447725	0.626971	0.00245211	0.00243124	0.315388	0.00133368	0.00367438	0.717325
cg23933618	-0.00789974	0.0104833	0.452727	0.0100331	0.00569265	0.0807677	0.0058812	0.0086034	0.495671
cg23933684	-0.00489338	0.00831708	0.557501	-0.00252723	0.00451635	0.576908	0.0010329	0.00682563	0.879996
cg23933698	-0.0198592	0.0216614	0.361254	-0.00143016	0.0117626	0.90345	0.0133573	0.017777	0.45403
cg23933723	-0.000639641	0.00708814	0.92826	-0.00345592	0.00384901	0.371214	0.0015767	0.00581707	0.786863
cg23933731	-0.0066623	0.0128441	0.605008	0.0219182	0.00697461	0.00215255	-0.000855603	0.0105408	0.935454
cg23933759	0.0101662	0.0121628	0.405054	-0.00706747	0.00660464	0.286928	-8.59088e-05	0.00998171	0.993149
cg23933793	-0.00220547	0.00334171	0.510645	-0.00081251	0.00181462	0.655209	0.00192018	0.00274247	0.485303
cg23933827	0.00741071	0.00847619	0.383861	0.00786433	0.00460275	0.0903423	-0.00773204	0.00695621	0.268763
cg23934000	-0.00667985	0.0225357	0.767474	-0.00102777	0.0122373	0.93322	0.0131441	0.0184945	0.478774
cg23934055	0.00171612	0.00880514	0.84583	-0.00062146	0.00478137	0.896823	0.00226706	0.00722617	0.754321
cg23934071	-0.00706876	0.00918447	0.443161	-0.00608001	0.00498736	0.22542	0.00952024	0.00753748	0.209241
cg23934072	-0.00744781	0.0109573	0.498116	0.00534182	0.00595006	0.371266	-0.00203077	0.00899243	0.821752
cg23934075	0.00866583	0.0204496	0.672565	-0.0139775	0.0111046	0.210797	-0.00662011	0.0167825	0.694002
cg23934081	0.000795165	0.00236517	0.737362	-0.000377031	0.00128434	0.769647	-0.00073867	0.00194104	0.704268
cg23934139	-0.0105795	0.0166601	0.526734	0.00517623	0.00904677	0.568379	0.0057791	0.0136725	0.673354
cg23934145	0.00475934	0.00338926	0.163064	0.00177235	0.00184044	0.337659	-0.00371709	0.00278148	0.184186
cg23934163	0.00595162	0.0103532	0.566561	-0.000803994	0.00562199	0.886545	-0.00782056	0.00849661	0.359361
cg23934192	0.0145664	0.0235404	0.537339	-0.00328905	0.0127829	0.797428	0.0126482	0.0193191	0.514027
cg23934295	0.000904134	0.00225916	0.689779	-0.000321855	0.00122677	0.793535	-0.00285221	0.00185404	0.126828
cg23934351	-0.000156595	0.00728184	0.982882	0.0031937	0.00395419	0.421021	-0.00230634	0.00597604	0.700293
cg23934404	0.00566084	0.0139061	0.684744	-0.00493716	0.00755133	0.514596	-0.00187311	0.0114124	0.869931
cg23934459	-0.00092847	0.00612851	0.879859	0.000950209	0.00332791	0.775777	4.80597e-05	0.00502953	0.992393
cg23934465	-0.0013111	0.00287884	0.6497	7.71266e-05	0.00156327	0.96074	0.000259311	0.00236259	0.912802
cg23934469	0.00914437	0.00842265	0.27999	-0.00581093	0.00457367	0.206581	6.10491e-06	0.00691227	0.999297
cg23934477	0.0361108	0.0173687	0.0399363	-0.0127533	0.00943159	0.17909	-0.0346991	0.0142541	0.0165286
cg23934484	-0.0113869	0.00769412	0.141747	0.00266131	0.00417807	0.525466	0.00862907	0.00631438	0.174546
cg23934502	-0.0033086	0.0091702	0.718941	-0.000467587	0.00497961	0.925359	-0.00495247	0.00752577	0.511869
cg23934503	-0.00832554	0.00461005	0.07366	0.00300493	0.00250335	0.232578	0.00444657	0.00378336	0.242414
cg23934533	0.00157459	0.00314761	0.6179	-0.00180545	0.00170922	0.293144	-0.0011679	0.00258317	0.652075
cg23934546	-0.000433161	0.0102602	0.966402	-0.0011642	0.00557148	0.834869	0.000154409	0.00842027	0.985403
cg23934598	0.00278727	0.016046	0.862417	-0.0118088	0.00871332	0.178112	-0.000902557	0.0131686	0.945481
cg23934604	-0.00520608	0.0074408	0.485613	-0.0041405	0.00404051	0.307731	0.00565985	0.00610649	0.356029
cg23934630	-0.00827743	0.0104403	0.429579	0.00805536	0.00566928	0.15818	-0.000903045	0.00856807	0.916253
cg23934633	0.00696704	0.00783759	0.375982	0.00216641	0.00425597	0.611753	-0.0123537	0.00643212	0.0573682
cg23934687	-0.000750628	0.00879086	0.932109	0.000913565	0.00477362	0.848582	-0.00508163	0.00721445	0.482692
cg23934700	-0.0143074	0.0166738	0.392715	0.00114124	0.00905423	0.899926	0.0171977	0.0136838	0.211491
cg23934731	0.00305654	0.0085635	0.721831	0.00685774	0.00465016	0.143141	-0.00700976	0.00702787	0.320748
cg23934776	-0.00523568	0.0134992	0.698876	0.00834998	0.00733037	0.257138	0.00257898	0.0110785	0.816356
cg23934819	-0.00804979	0.00843628	0.342081	0.00202449	0.00458108	0.659411	0.00317559	0.00692346	0.647375
cg23934909	0.00276876	0.00358198	0.441198	-0.000475286	0.00194509	0.807414	-0.000961807	0.00293964	0.74415
cg23934927	-0.0013317	0.00305073	0.663316	0.000531241	0.00165661	0.749061	0.00148147	0.00250366	0.555251
cg23934942	0.00158722	0.00926156	0.864242	0.00192466	0.00502922	0.702684	-0.00101031	0.00760075	0.894497
cg23934955	0.00624077	0.0147628	0.673313	0.00383818	0.00801651	0.633043	-0.00170422	0.0121155	0.888392
cg23935006	-0.00534787	0.00468684	0.256332	0.00152643	0.00254505	0.549897	0.00202684	0.00384638	0.599291
cg23935054	-0.00555697	0.0185957	0.765633	0.00190121	0.0100979	0.851005	-0.0110353	0.0152611	0.471154
cg23935113	-0.00313146	0.0115164	0.786198	0.00577158	0.00625365	0.358072	-0.00300239	0.00945124	0.751337
cg23935161	0.00143278	0.00323931	0.659134	-0.00268769	0.00175901	0.129394	-0.000238365	0.00265843	0.928717
cg23935220	0.00416489	0.0112437	0.711782	0.00367027	0.00610556	0.548986	0.000273303	0.00922743	0.976425
cg23935253	0.00749124	0.0115357	0.517438	-0.00455344	0.00626415	0.468829	-0.00357362	0.00946712	0.706547
cg23935259	-0.0272151	0.0157585	0.0869721	0.00934562	0.00855718	0.277159	0.0278209	0.0129326	0.0336467
cg23935261	-0.000217411	0.00598743	0.9711	0.00280899	0.0032513	0.389491	0.000355331	0.00491374	0.942483
cg23935300	0.00464224	0.0119038	0.697306	0.00437788	0.00646403	0.499658	-0.0125153	0.00976919	0.202852
cg23935317	-0.0156546	0.0153831	0.311077	-0.000631066	0.00835335	0.939917	0.0194003	0.0126246	0.127236
cg23935361	0.00426842	0.014819	0.773861	-0.0107492	0.00804705	0.184374	0.00501828	0.0121616	0.68068
cg23935411	0.00397458	0.00715058	0.579449	-0.00236702	0.00388291	0.543384	-0.00886367	0.00586831	0.133801
cg23935420	-0.0156233	0.0111859	0.165319	0.0126398	0.0060742	0.0397649	0.0100018	0.00918004	0.278309
cg23935447	0.00374186	0.00861645	0.664944	0.00469557	0.00467891	0.317793	-0.00552062	0.00707132	0.436652
cg23935522	0.00014028	0.0193405	0.994226	0.0114627	0.0105023	0.277462	0.00617681	0.0158723	0.697912
cg23935642	-0.011703	0.00686694	0.0911576	-0.000375464	0.00372889	0.919979	0.0116604	0.00563554	0.0408817
cg23935684	-0.0140818	0.013238	0.289775	0.0140164	0.00718851	0.0537405	0.00898486	0.0108641	0.410015
cg23935746	-0.000204877	0.00272171	0.940133	0.000257334	0.00147795	0.862095	-0.00230244	0.00223365	0.304896
cg23935819	0.00170198	0.00286093	0.553129	0.000368515	0.00155354	0.812935	-0.00107923	0.0023479	0.646667
cg23935933	0.0251353	0.0100736	0.0140751	-0.00273967	0.00547017	0.617486	-0.0163379	0.00826716	0.0506316
cg23936023	-0.00466326	0.00361606	0.199896	0.00258428	0.0019636	0.190879	0.00291108	0.00296762	0.328772
cg23936031	-0.00103971	0.00702799	0.882663	-0.00511886	0.00381635	0.182587	-0.000198447	0.00576771	0.972615
cg23936069	0.000465257	0.00576866	0.935865	0.00436763	0.0031325	0.166039	-0.00147498	0.0047342	0.755967
cg23936070	-0.0136342	0.0176752	0.442139	0.0138849	0.00959801	0.150839	0.00511138	0.0145056	0.725233
cg23936106	-0.00870345	0.0123618	0.482882	0.00335187	0.0067127	0.618542	0.000631916	0.010145	0.950446
cg23936147	0.000965817	0.0133754	0.942567	0.000238588	0.00726312	0.973854	0.00854206	0.0109769	0.438129
cg23936196	0.0211166	0.0457753	0.645488	0.00738308	0.024857	0.767009	-0.0464456	0.0375667	0.218962
cg23936215	0.0153126	0.00803218	0.0592062	-0.00515384	0.00436164	0.239902	-0.0117932	0.00659182	0.0763572
cg23936279	0.0124337	0.00978482	0.206511	0.00234476	0.00531336	0.659865	-0.0096294	0.00803017	0.233046
cg23936294	-0.00288564	0.0065482	0.660312	0.00454125	0.00355581	0.204243	-0.00457832	0.00537395	0.396094
cg23936341	-0.0258175	0.0134662	0.0578049	0.000269382	0.00731241	0.97068	0.017609	0.0110514	0.113945
cg23936361	0.0207478	0.0213628	0.333572	-0.00892732	0.0116004	0.443206	-0.023079	0.0175319	0.190777
cg23936390	-0.0454822	0.0346152	0.191601	0.0141414	0.0187968	0.453461	0.0431089	0.0284079	0.13201
cg23936410	-0.0445877	0.0300244	0.140391	0.0147458	0.0163039	0.367742	0.0157244	0.0246403	0.524696
cg23936463	0.00090835	0.00254217	0.721542	0.000308117	0.00138045	0.823794	-0.00105348	0.0020863	0.614604
cg23936476	-0.000849041	0.00673018	0.89984	-0.00097108	0.00365463	0.790958	-0.000838665	0.0055233	0.87959
cg23936477	-0.0478273	0.107044	0.655899	0.0757001	0.0581274	0.19553	-0.0225367	0.0878489	0.798013
cg23936493	-0.0156662	0.0134472	0.246532	0.00537612	0.00730209	0.46315	0.017186	0.0110358	0.122273
cg23936512	0.0181915	0.0195303	0.353662	-0.0124626	0.0106054	0.242484	0.00406232	0.0160281	0.800394
cg23936531	-0.0104687	0.0155814	0.503075	-0.00437978	0.00846103	0.605748	0.0167853	0.0127873	0.19203
cg23936587	-0.000883305	0.012285	0.942811	0.000271083	0.006671	0.96766	0.00179375	0.010082	0.859116
cg23936596	-7.87385e-05	0.00727572	0.991385	-0.00674924	0.00395087	0.0904025	-0.0005022	0.00597101	0.933125
cg23936609	-0.00300428	0.0115959	0.796057	0.000798041	0.00629681	0.89938	0.00687003	0.00951647	0.471882
cg23936681	-0.00722665	0.0161757	0.655927	-0.00462616	0.00878374	0.599481	0.00136067	0.013275	0.918548
cg23936745	-0.000185161	0.0131636	0.988803	-0.00393819	0.0071481	0.582791	-0.00432109	0.010803	0.689941
cg23936747	-0.00398954	0.0115327	0.730053	0.00961287	0.00626248	0.127656	0.000114956	0.00946458	0.990331
cg23936766	-0.015416	0.0227665	0.499743	0.0136189	0.0123627	0.273034	-0.00463702	0.018684	0.804457
cg23936767	0.00172429	0.00625083	0.783181	0.00193708	0.00339433	0.56938	-0.0036306	0.00512991	0.480609
cg23936860	-0.0178984	0.0192788	0.355236	-0.02047	0.0104688	0.053081	0.021513	0.0158217	0.1767
cg23936900	-0.00568931	0.00361042	0.117944	0.00278302	0.00196054	0.158575	0.00552428	0.00296299	0.0649275
cg23937047	0.0156102	0.0217044	0.473533	-0.0148168	0.011786	0.21136	-0.00158777	0.0178123	0.929134
cg23937059	0.0326877	0.0140517	0.0218377	-0.0182856	0.00763037	0.0182431	-0.0247869	0.0115319	0.0337923
cg23937076	0.018774	0.0092015	0.0437137	0.00535529	0.00499661	0.286162	-0.0145643	0.00755145	0.0563481
cg23937078	-0.000344047	0.00545502	0.949825	0.00133799	0.00296219	0.652381	-0.00211431	0.0044768	0.637661
cg23937138	-0.0087167	0.00771883	0.261237	-0.00256903	0.00419148	0.541197	0.015615	0.00633466	0.0152472
cg23937224	-0.00167685	0.00582987	0.77417	0.000575828	0.00316574	0.856001	0.00146869	0.00478444	0.759446
cg23937240	-0.00744529	0.0075962	0.329171	0.00152196	0.00412489	0.71286	0.00390166	0.00623402	0.532699
cg23937295	-0.0320066	0.0192013	0.0983793	0.00616963	0.0104267	0.555256	0.013554	0.015758	0.391587
cg23937330	-0.0135236	0.00859684	0.118571	0.00503661	0.00466827	0.28299	0.0126115	0.00705523	0.0766037
cg23937350	0.000767462	0.00577206	0.894467	-0.00387046	0.00313435	0.219516	0.000953145	0.00473699	0.840904
cg23937381	-0.00388157	0.00903725	0.668394	0.00332354	0.00490742	0.49967	0.00940747	0.00741666	0.207324
cg23937382	0.0417625	0.0354234	0.240961	0.00200836	0.0192357	0.917036	-0.0314073	0.0290712	0.282345
cg23937387	0.00300369	0.01263	0.812461	0.0052389	0.00685834	0.446579	-0.000539685	0.0103651	0.958569
cg23937402	-0.00297638	0.0104035	0.775345	0.00419736	0.00564933	0.459076	-0.00200101	0.00853793	0.815136
cg23937476	0.0130741	0.0156756	0.406066	-0.0134451	0.00851216	0.117089	-0.0130333	0.0128646	0.313227
cg23937582	0.0116204	0.00695011	0.0973731	-0.00461322	0.00377406	0.224188	-0.00852721	0.00570379	0.137776
cg23937608	-0.000729182	0.0168074	0.965474	-0.00632396	0.00912678	0.489832	-0.0138257	0.0137935	0.318379
cg23937633	-0.00337521	0.00731963	0.645625	0.00245695	0.00397471	0.537757	-0.00030199	0.00600705	0.959996
cg23937771	-0.00994103	0.00927907	0.286362	-0.00601976	0.00503873	0.234774	0.0097243	0.00761512	0.204301
cg23937803	0.00494324	0.00585523	0.400366	-0.00147506	0.00317951	0.643618	-0.00116037	0.00480525	0.809633
cg23937816	-0.00235819	0.00481265	0.625111	0.00274036	0.00261337	0.296664	-0.00132087	0.00394963	0.738693
cg23937893	0.00286523	0.00310951	0.358836	0.00113524	0.00168853	0.502785	-0.00161652	0.0025519	0.52775
cg23937913	-0.00623302	0.0076596	0.417545	-0.00135382	0.00415932	0.745428	0.00896723	0.00628605	0.156548
cg23937960	0.00208428	0.00294553	0.480685	-0.000616233	0.00159948	0.700782	-0.00231432	0.00241733	0.340471
cg23937993	0.0077444	0.0135369	0.568425	-0.0025741	0.00735083	0.726875	-0.00584864	0.0111094	0.599631
cg23938077	-0.0118731	0.00671367	0.0797497	0.00270659	0.00364567	0.459419	0.010623	0.00550975	0.0564278
cg23938142	0.00399317	0.00698158	0.568517	-0.00475101	0.00379115	0.212795	0.00353192	0.00572962	0.538883
cg23938213	-0.0195182	0.00559742	0.000703083	0.00929025	0.00303952	0.00281115	0.0109204	0.00459367	0.0191675
cg23938220	-0.00129265	0.002659	0.627833	0.00179219	0.00144389	0.217163	0.000914217	0.00218218	0.676072
cg23938283	0.00382716	0.00608816	0.530898	-0.00146338	0.003306	0.658893	-0.00897303	0.00499641	0.0752563
cg23938295	-0.00704612	0.0094352	0.456783	-0.00344838	0.00512351	0.502327	0.00911383	0.00774325	0.241734
cg23938300	-0.00156337	0.00440991	0.723634	0.000505307	0.00239467	0.833268	0.00135993	0.00361911	0.707817
cg23938329	0.00595826	0.00943118	0.528853	-0.00464519	0.00512133	0.366374	-0.00795598	0.00773995	0.306247
cg23938333	-0.00113012	0.00325414	0.729039	0.00111787	0.00176707	0.528298	0.00362511	0.0026706	0.177428
cg23938419	-0.00194197	0.00271707	0.47629	-0.00212678	0.00147543	0.152293	0.0024447	0.00222984	0.275317
cg23938470	0.0122419	0.0093936	0.195223	0.00321882	0.00510092	0.529332	-0.013016	0.0077091	0.0941689
cg23938483	0.0118575	0.0153419	0.441248	0.00450796	0.00833096	0.589526	-0.014718	0.0125907	0.244949
cg23938486	0.0041752	0.0100053	0.677272	-0.0092537	0.00543306	0.0913507	0.00435456	0.00821107	0.596954
cg23938496	0.00309855	0.00236173	0.192256	-0.00194465	0.00128247	0.132304	-0.000395858	0.00193821	0.838545
cg23938511	-0.00698156	0.0124373	0.575707	-9.29092e-05	0.00675371	0.989049	-0.00426167	0.010207	0.677108
cg23938528	0.0201595	0.0114029	0.0798458	-0.0177118	0.00619203	0.00506397	-0.00555109	0.00935811	0.554275
cg23938542	-6.27792e-05	0.00339457	0.985278	-0.00109067	0.00184332	0.555275	-0.000388611	0.00278584	0.889314
cg23938543	-0.0210894	0.00907744	0.0220031	-6.97231e-05	0.00492924	0.98874	0.0157576	0.00744964	0.0366685
cg23938553	-0.0140319	0.017592	0.426804	0.0113698	0.0095528	0.236528	0.00875472	0.0144373	0.545501
cg23938586	-0.00719511	0.0115165	0.53342	-6.54416e-05	0.00625372	0.99167	0.00625867	0.00945135	0.509229
cg23938637	-0.0109175	0.0104864	0.300106	0.00271744	0.00569433	0.634153	0.00562573	0.00860593	0.514667
cg23938645	0.00324641	0.011767	0.783149	0.00201042	0.0063897	0.753635	-0.0129195	0.00965686	0.183702
cg23938649	0.00329439	0.00761934	0.666318	0.00213231	0.00413746	0.607331	-0.00708989	0.00625302	0.259329
cg23938682	-0.0014375	0.00981441	0.88382	0.00446239	0.00532943	0.404234	0.00268845	0.00805446	0.739178
cg23938834	0.0133537	0.00930478	0.154084	-0.00362108	0.00505269	0.4751	-0.0160938	0.00763622	0.037341
cg23938892	-0.0155479	0.00934874	0.0991394	0.00937164	0.00507656	0.0675721	0.00488104	0.00767229	0.525974
cg23938934	0.00818089	0.0166824	0.624834	-0.00664641	0.00905889	0.464699	-0.000480589	0.0136908	0.972061
cg23938975	0.00127675	0.0109007	0.906974	-0.00475863	0.00591931	0.423179	0.00648884	0.00894594	0.469785
cg23938992	0.0376093	0.0159188	0.0199059	-0.00971529	0.00864426	0.263502	-0.0205886	0.0130642	0.117907
cg23939000	-0.0131705	0.0167602	0.433662	-0.000688966	0.00910115	0.939795	0.00209786	0.0137547	0.879057
cg23939001	-0.0313004	0.0386889	0.420246	0.0206957	0.0210089	0.32674	0.00445878	0.0317511	0.888578
cg23939008	-0.000688474	0.0096472	0.943237	-0.0060061	0.00523863	0.254075	0.00598385	0.00791723	0.451384
cg23939037	-0.000884616	0.00278618	0.751465	-0.00132006	0.00151295	0.384831	0.000457607	0.00228655	0.841749
cg23939076	-0.00531102	0.0132423	0.689151	0.00110454	0.00719085	0.878204	0.00672925	0.0108677	0.537065
cg23939077	0.00343447	0.00966979	0.723138	-0.00960157	0.0052509	0.0701757	-0.00249929	0.00793577	0.753404
cg23939096	-0.0015153	0.00706826	0.830647	-0.00351348	0.00383821	0.361987	-0.000628505	0.00580075	0.913916
cg23939132	-0.00124649	0.0132676	0.92532	0.00724602	0.0072046	0.316743	0.00288402	0.0108884	0.791605
cg23939166	0.000427247	0.00323585	0.895198	-0.000313301	0.00175713	0.858814	-0.000120162	0.00265559	0.963991
cg23939182	0.00100456	0.00568599	0.860091	-0.00110493	0.00308761	0.721135	-0.00514874	0.00466636	0.272273
cg23939236	0.0174813	0.0274924	0.526188	-0.0114626	0.0149289	0.444245	-0.00748078	0.0225623	0.740852
cg23939408	0.00165773	0.0144955	0.90916	-0.00398589	0.00787134	0.613603	-0.00126904	0.0118961	0.91524
cg23939504	-0.000254644	0.0125241	0.983815	0.00552459	0.00680085	0.418352	0.00420453	0.0102782	0.683283
cg23939642	-0.0146243	0.0276408	0.597813	0.00780349	0.0150095	0.604177	0.023676	0.0226842	0.298902
cg23939673	0.0018724	0.0261829	0.94312	0.00227918	0.0142178	0.872935	0.0116002	0.0214877	0.590391
cg23939697	0.00778709	0.00955871	0.417028	-0.00347839	0.00519058	0.504176	-0.00341861	0.00784461	0.663842
cg23939782	0.000614301	0.013241	0.963081	0.00275975	0.00719016	0.70185	-0.00281136	0.0108666	0.796338
cg23939846	-0.0124799	0.00953893	0.193496	0.00762132	0.00517984	0.144053	0.00640061	0.00782837	0.415343
cg23939861	-0.0111675	0.0069202	0.109445	0.00744629	0.00375781	0.0500244	0.0031434	0.00567924	0.581051
cg23939865	0.00576456	0.0136362	0.673311	-0.00366195	0.00740475	0.62191	-0.000496321	0.0111909	0.964706
cg23939866	-0.00313375	0.00672921	0.642355	-0.00216974	0.0036541	0.553876	0.00200882	0.0055225	0.716742
cg23939932	0.00104602	0.00251687	0.678509	-0.00206723	0.00136671	0.13326	8.7843e-05	0.00206554	0.966155
cg23939945	0.00160875	0.0107221	0.881007	0.00294221	0.00582232	0.614336	-0.00327233	0.00879936	0.710696
cg23939978	-0.00972886	0.0112625	0.389564	0.0073176	0.00611579	0.23407	0.00854058	0.0092429	0.3575
cg23940014	0.0094462	0.00861544	0.275287	-0.00490636	0.00467837	0.296599	-0.00487055	0.00707049	0.492364
cg23940023	0.0364499	0.0175986	0.0406816	-0.0131134	0.00955643	0.172791	-0.0324183	0.0144428	0.0267944
cg23940169	-0.00170355	0.00368805	0.645057	-0.000119198	0.00200269	0.952647	0.00118495	0.0030267	0.696187
cg23940194	0.013718	0.0130457	0.29532	0.00472913	0.0070841	0.505807	-0.0144405	0.0107063	0.180178
cg23940234	0.00420892	0.00787878	0.594274	0.000833132	0.00427834	0.845962	-0.00223286	0.00646593	0.730508
cg23940267	-0.00498071	0.00484512	0.306212	0.00268602	0.002631	0.309536	-0.00144329	0.00397628	0.717319
cg23940311	0.00530517	0.0115031	0.645568	5.11463e-05	0.0062464	0.993482	-0.00340175	0.00944029	0.719281
cg23940322	0.00827609	0.0117944	0.484351	0.00429521	0.00640461	0.503853	-0.00479288	0.0096794	0.621473
cg23940356	-0.0286236	0.0267971	0.287786	0.0369394	0.0145514	0.01253	0.0172478	0.0219917	0.434558
cg23940402	0.00881676	0.0135317	0.516043	0.00345996	0.00734802	0.638666	-0.0108949	0.0111052	0.328712
cg23940413	0.00202902	0.00312565	0.517593	-0.00120928	0.00169729	0.47768	-0.00332953	0.00256515	0.197006
cg23940467	0.00327195	0.00289588	0.260991	-0.0015013	0.00157252	0.34182	-0.00191592	0.00237658	0.421887
cg23940475	-0.0157183	0.00736547	0.0350598	0.00134956	0.0039996	0.736441	0.0148357	0.00604466	0.0156822
cg23940486	0.0116638	0.0168215	0.489531	-0.0160954	0.00913445	0.0808382	0.0051248	0.013805	0.711183
cg23940568	0.0251652	0.0231634	0.279668	0.000684799	0.0125782	0.956681	0.00118812	0.0190097	0.950278
cg23940587	0.00195154	0.0062838	0.756718	0.00168427	0.00341224	0.622575	-0.0031983	0.00515697	0.536416
cg23940612	0.0178775	0.0467682	0.703008	0.00280303	0.0253961	0.912315	-0.030915	0.0383816	0.422289
cg23940614	-0.00517416	0.00543746	0.343398	-0.000229429	0.00295265	0.938206	0.00529034	0.00446239	0.23836
cg23940655	0.00314852	0.00288574	0.27763	-0.000847396	0.00156702	0.589759	-0.00220064	0.00236826	0.354808
cg23940732	-0.00306545	0.00970388	0.752677	0.00214975	0.00526941	0.68409	-0.00436307	0.00796375	0.584894
cg23940744	0.00485378	0.0197721	0.806538	-0.0165701	0.0107367	0.125625	0.00516485	0.0162265	0.750863
cg23940868	0.0275914	0.0233635	0.240165	-0.049458	0.0126869	0.000166908	0.00971091	0.0191739	0.613544
cg23940878	0.00336872	0.00605481	0.579088	0.00131667	0.00328789	0.689594	-0.00524111	0.00496904	0.29385
cg23940915	-0.000965984	0.030386	0.974697	0.0186509	0.0165002	0.260791	0.0197356	0.0249371	0.430403
cg23941014	0.00982429	0.00835511	0.242196	0.000128159	0.004537	0.977516	-0.00887777	0.00685684	0.198124
cg23941016	-0.00612584	0.00828157	0.461061	0.000530079	0.00449707	0.906384	0.00882002	0.00679649	0.197094
cg23941075	0.00132826	0.00801212	0.868634	-0.000801092	0.00435075	0.854253	-0.00866697	0.00657536	0.190209
cg23941077	-0.00287098	0.00759115	0.706011	-0.000669343	0.00412215	0.871307	0.00133913	0.00622988	0.830202
cg23941181	-0.00464569	0.00913648	0.612137	0.00512376	0.0049613	0.303989	-0.000695177	0.0074981	0.9263
cg23941211	0.00988487	0.00938281	0.294417	0.00425663	0.00509506	0.405279	-0.0120754	0.00770025	0.11971
cg23941216	0.0238506	0.025387	0.349543	-0.0176374	0.0137857	0.203448	-0.00441513	0.0208345	0.832566
cg23941222	0.0357802	0.0106634	0.00108833	-0.00714126	0.00579046	0.2201	-0.0179184	0.00875122	0.0429884
cg23941268	-0.000454869	0.0028419	0.873129	0.000568411	0.00154321	0.713335	0.00120223	0.00233228	0.607256
cg23941295	0.00330499	0.0107173	0.758378	-0.001156	0.00581973	0.842916	-0.0010579	0.00879545	0.904482
cg23941354	0.00549312	0.00885873	0.536488	-0.00424137	0.00481048	0.379865	0.00441947	0.00727015	0.544512
cg23941394	0.0156105	0.0256346	0.543806	-0.0015714	0.0139201	0.910326	-0.012706	0.0210377	0.547111
cg23941434	0.00569971	0.00338069	0.0946374	0.000427703	0.00183578	0.816209	-0.00544119	0.00277445	0.0523857
cg23941495	-0.00100459	0.0156201	0.948837	-0.00338274	0.00848205	0.690805	-0.00903532	0.0128191	0.482403
cg23941527	-0.0116289	0.0142323	0.415653	-0.00183484	0.00772846	0.812778	0.00296442	0.0116802	0.800124
cg23941537	-0.0159833	0.0145917	0.275747	0.00171074	0.00792358	0.829462	0.00440734	0.011975	0.713548
cg23941581	0.0302484	0.0283848	0.288914	-0.0332608	0.0154135	0.0331112	-0.00124037	0.0232948	0.957632
cg23941587	-0.00826778	0.00921474	0.371554	0.0112412	0.0050038	0.0266667	-0.00137888	0.00756232	0.855655
cg23941599	0.00081803	0.00797212	0.918458	0.00415999	0.00432903	0.338683	-0.000854785	0.00654253	0.89629
cg23941688	-0.0134108	0.0162469	0.410911	0.00198446	0.00882242	0.822448	0.0136705	0.0133335	0.307482
cg23941703	0.00279237	0.00627236	0.65706	0.00319097	0.00340602	0.350882	-0.00590033	0.00514758	0.254186
cg23941787	0.000308037	0.00407959	0.939949	-0.000787639	0.0022153	0.722862	0.000945655	0.00334802	0.778128
cg23941855	0.00327486	0.00798667	0.682574	-0.004173	0.00433693	0.338058	0.00507331	0.00655447	0.440577
cg23941942	-0.00294802	0.00269645	0.276652	0.00217574	0.00146423	0.140159	0.000955872	0.00221292	0.666622
cg23941963	-0.00647958	0.0070866	0.362537	0.000162	0.00384817	0.966497	0.00617017	0.0058158	0.291045
cg23942041	-0.024948	0.0124124	0.0468866	0.0129412	0.0067402	0.0574468	0.0244846	0.0101866	0.0179062
cg23942064	0.0138559	0.01747	0.429413	-0.00694928	0.0094866	0.465399	-4.10962e-05	0.0143373	0.997718
cg23942065	-0.000533709	0.00256852	0.835779	-0.000621943	0.00139476	0.656537	0.00112041	0.00210793	0.596128
cg23942109	-0.0155836	0.00816695	0.0589819	0.00391474	0.00443483	0.379309	0.00525689	0.00670243	0.434535
cg23942160	0.0203546	0.0152565	0.184907	0.0082914	0.00828462	0.319111	-0.0212516	0.0125207	0.0924642
cg23942289	-0.00162135	0.00330964	0.62519	0.00014596	0.0017972	0.935418	0.000933414	0.00271614	0.731762
cg23942310	0.00467639	0.019095	0.806989	0.0010907	0.010369	0.916418	0.00721216	0.0156708	0.646261
cg23942311	0.0227354	0.0178157	0.204592	-0.00431895	0.0096743	0.65616	-0.0104712	0.0146209	0.475397
cg23942349	-0.00105999	0.00950081	0.911369	0.00339543	0.00515914	0.511824	0.00457868	0.00779709	0.558253
cg23942508	-0.00815531	0.0106956	0.4474	-0.000790524	0.00580795	0.891983	-0.000516639	0.00877765	0.953172
cg23942526	0.00751433	0.0161127	0.64188	-0.00335864	0.00874955	0.70182	-0.0114421	0.0132233	0.388758
cg23942599	0.00678664	0.00836032	0.418678	-0.000950464	0.00453983	0.834554	-0.00862954	0.00686112	0.211147
cg23942604	0.0858778	0.0573926	0.137433	-0.0598355	0.0311654	0.0574561	-0.0407323	0.0471008	0.389035
cg23942665	0.00152638	0.00710545	0.830307	0.000532885	0.00385841	0.890406	-0.00406287	0.00583127	0.487437
cg23942678	0.00227535	0.00880775	0.796631	-0.00163482	0.00478279	0.733144	0.000317299	0.00722831	0.965066
cg23942708	-0.0105849	0.0118991	0.375648	0.00581077	0.00646146	0.370459	0.00153442	0.00976531	0.87543
cg23942717	-0.0413885	0.0596465	0.489209	0.00478582	0.0323893	0.882803	0.0962126	0.0489504	0.0518757
cg23942789	0.00334439	0.00727073	0.646438	0.00261183	0.00394816	0.509654	-0.00688482	0.00596692	0.25107
cg23942803	-0.0119342	0.0115424	0.303432	-0.00124541	0.00626779	0.842864	0.0162815	0.00947261	0.0884647
cg23942845	0.0049093	0.00272502	0.0743531	0.000398533	0.00147974	0.788183	-0.006057	0.00223636	0.00784167
cg23942884	-0.00939713	0.0213963	0.661382	-0.0048751	0.0116186	0.675601	0.0149809	0.0175594	0.395428
cg23942887	0.01109	0.00978233	0.259393	0.00539566	0.00531201	0.311978	-0.00936463	0.00802813	0.245945
cg23942897	-0.00621374	0.00322553	0.0566318	0.00106465	0.00175153	0.544547	0.00595305	0.00264712	0.0265121
cg23942914	-0.020008	0.0114515	0.0833941	0.00151779	0.00621838	0.807622	0.0158784	0.00939795	0.093944
cg23942974	-0.00813836	0.00660966	0.220843	0.00573618	0.00358918	0.11287	0.00266559	0.00542439	0.624117
cg23942980	-0.0142134	0.0070098	0.0450134	0.00226301	0.00380647	0.553387	0.0104111	0.00575278	0.0730635
cg23942984	-0.00346985	0.0115534	0.764492	0.00155176	0.00627375	0.805105	6.91184e-05	0.00948163	0.994197
cg23942995	-0.0106374	0.00958053	0.269283	0.00302932	0.00520243	0.561564	0.0145886	0.00786252	0.0662067
cg23943125	0.0137497	0.0283078	0.628131	-0.0217544	0.0153717	0.159828	0.0216771	0.0232315	0.352817
cg23943136	-0.0114107	0.0057611	0.0501269	0.00242831	0.0031284	0.439288	0.005966	0.004728	0.209674
cg23943207	0.0102415	0.0142175	0.47284	-0.00509574	0.00772041	0.510611	-0.00642242	0.011668	0.58314
cg23943264	0.00564296	0.00461095	0.223637	-0.000953696	0.00250384	0.704018	-0.00369132	0.0037841	0.331461
cg23943268	0.00796865	0.00978501	0.417191	-0.00122875	0.00531347	0.817548	-0.00355015	0.00803033	0.65929
cg23943272	-0.0218624	0.0137872	0.115677	0.01802	0.00748673	0.0177526	0.0128839	0.0113148	0.257313
cg23943283	-0.00654746	0.0086036	0.448277	0.00583621	0.00467194	0.214241	0.00143126	0.00706077	0.839739
cg23943285	0.00838772	0.0132047	0.526612	0.000435948	0.00717042	0.95163	-0.00315317	0.0108368	0.771622
cg23943293	0.00453054	0.00862262	0.600345	-0.0105537	0.00468226	0.0261799	0.00323631	0.00707638	0.648329
cg23943309	0.0051239	0.0123304	0.678547	-0.00553905	0.00669564	0.409879	0.00296608	0.0101192	0.769988
cg23943336	0.00308191	0.00862266	0.721462	-0.00707355	0.00468228	0.133731	0.00180321	0.00707641	0.799338
cg23943360	-0.00322386	0.00700801	0.646406	0.00081349	0.0038055	0.831124	-0.000206685	0.00575131	0.971398
cg23943400	0.0020661	0.012671	0.870772	-0.00874838	0.0068806	0.206249	-0.00808926	0.0103988	0.438295
cg23943415	0.0160337	0.0204994	0.435806	-0.024474	0.0111316	0.0300003	0.00166392	0.0168234	0.921393
cg23943422	0.00940227	0.0121022	0.438883	-0.000767855	0.00657176	0.907199	-0.0107837	0.00993201	0.279964
cg23943444	-0.00408102	0.00790041	0.606501	0.0017575	0.00429009	0.682848	0.0100489	0.00648368	0.124044
cg23943476	-0.00117463	0.00733409	0.873048	0.00351757	0.00398257	0.379032	-0.00101123	0.00601892	0.866884
cg23943495	-0.0185563	0.0149007	0.215659	0.00575151	0.00809142	0.478703	0.0146192	0.0122287	0.234468
cg23943589	0.00405466	0.00844227	0.631982	-0.000469912	0.00458433	0.918543	6.68495e-05	0.00692837	0.992319
cg23943684	-0.00572378	0.0115209	0.620309	0.00864641	0.00625609	0.169748	0.00519284	0.00945493	0.583967
cg23943801	0.00127483	0.00218735	0.561206	-0.00182094	0.00118778	0.128132	0.00052537	0.00179511	0.770328
cg23943829	0.00182691	0.00767545	0.812308	-0.00509982	0.00416793	0.223723	-0.000946634	0.00629906	0.880817
cg23943833	0.0125924	0.0177597	0.479799	0.00233503	0.00964391	0.809134	-0.00331032	0.014575	0.82075
cg23943879	0.00165171	0.00289009	0.568822	0.00201634	0.00156938	0.20156	0.000125038	0.00237183	0.958052
cg23943904	0.00604731	0.00944594	0.523373	0.00052538	0.00512934	0.918605	-0.00230327	0.00775206	0.766937
cg23943923	-0.0131432	0.00993781	0.18873	-3.19134e-05	0.00539644	0.995292	0.00870821	0.00815573	0.287975
cg23943944	0.0982498	0.117324	0.404169	0.0558357	0.0637092	0.382714	-0.0918426	0.0962847	0.342244
cg23943949	0.01723	0.0106498	0.108553	-0.00522493	0.00578305	0.36824	-0.0123587	0.00874002	0.160174
cg23943953	-0.00251626	0.0139624	0.857314	-0.00117587	0.00758186	0.877035	-0.0071917	0.0114586	0.53155
cg23944005	0.000953304	0.00536163	0.859206	0.00354108	0.00291148	0.226495	-0.00496458	0.00440017	0.26166
cg23944102	-0.00161041	0.00471536	0.73336	-0.00100506	0.00256054	0.695436	-0.00116178	0.00386978	0.764577
cg23944232	0.00220933	0.00206162	0.286224	-0.000960784	0.0011195	0.392635	-0.00094091	0.00169192	0.579259
cg23944298	0.00780301	0.0137649	0.571951	-0.00637826	0.0074746	0.395334	0.000331543	0.0112965	0.976639
cg23944305	0.0119991	0.00605246	0.0499154	-0.00139453	0.00328661	0.67217	-0.00856513	0.00496711	0.0874503
cg23944322	0.0186754	0.0156025	0.2339	-0.0039207	0.00847249	0.644454	-0.0106938	0.0128046	0.405441
cg23944400	0.00478953	0.0265051	0.856934	0.0143563	0.0143928	0.320728	-0.0187485	0.0217521	0.390609
cg23944405	-0.0208052	0.0168103	0.218482	0.0309933	0.00912833	0.000954529	0.00618851	0.0137958	0.654617
cg23944408	-0.0184576	0.0117952	0.120494	0.00309169	0.00640505	0.630271	0.0128416	0.00968006	0.187388
cg23944409	-0.00728388	0.0085409	0.395611	-0.00158834	0.00463789	0.732651	0.00586563	0.00700932	0.404501
cg23944420	-0.00047871	0.00639229	0.940439	0.00166455	0.00347115	0.632508	-0.000132928	0.005246	0.979831
cg23944440	-0.0048581	0.0112941	0.667932	0.00112389	0.00613294	0.854936	-0.000624099	0.00926882	0.946439
cg23944480	0.0124477	0.0116565	0.287915	-0.00417473	0.00632972	0.510925	-0.0015191	0.0095662	0.874118
cg23944572	-0.000230486	0.0100033	0.981659	0.000746582	0.00543199	0.890933	-0.00605043	0.00820945	0.462686
cg23944586	0.0088282	0.00956165	0.357876	0.000352064	0.00519218	0.946063	-0.00364956	0.00784702	0.642788
cg23944588	-0.0105893	0.00732083	0.150891	0.00323447	0.00397536	0.417616	0.00720013	0.00600803	0.23333
cg23944675	-0.0113372	0.0105344	0.284186	-0.0037731	0.00572038	0.510896	0.013	0.0086453	0.135523
cg23944682	-0.0218606	0.0126892	0.0877391	0.00733851	0.0068905	0.289199	0.0205583	0.0104137	0.0508714
cg23944790	0.0102538	0.00618488	0.10019	-0.006691	0.00335852	0.0488212	-0.00761515	0.00507578	0.136404
cg23944804	0.00402103	0.00254182	0.116533	-0.00037066	0.00138026	0.788784	-0.00373701	0.00208601	0.0759691
cg23944881	0.00161091	0.00237081	0.498263	-0.000163915	0.0012874	0.898918	-0.000304312	0.00194567	0.876001
cg23944920	-0.00148439	0.00675527	0.826483	-0.00012098	0.00366825	0.97375	-0.00475929	0.00554389	0.392497
cg23944925	-0.00359047	0.0111092	0.747158	0.00174415	0.00603252	0.77303	0.003459	0.00911704	0.705122
cg23944947	-2.19038e-05	0.00275724	0.993676	0.000496211	0.00149724	0.74096	0.000928934	0.00226281	0.682221
cg23944950	0.0114108	0.00719747	0.115748	-0.00190736	0.00390838	0.626508	-0.00849817	0.00590679	0.153072
cg23944957	0.00253782	0.00654251	0.698842	0.00239021	0.00355272	0.502496	-0.0036276	0.00536929	0.5007
cg23945072	-0.0195951	0.0130407	0.135803	0.00271295	0.00708136	0.702377	0.0150331	0.0107022	0.162936
cg23945081	-0.00310116	0.00887757	0.727513	0.000965754	0.00482071	0.841589	-0.00214317	0.00728562	0.769186
cg23945168	-0.00700075	0.0116999	0.55083	-0.00365514	0.0063533	0.566255	-9.94927e-05	0.00960185	0.991751
cg23945178	0.00432002	0.00927791	0.642406	0.000895992	0.0050381	0.859173	0.00230761	0.00761417	0.76241
cg23945200	0.00590061	0.00709529	0.407424	-0.0014389	0.00385289	0.709526	-0.000779995	0.00582294	0.893685
cg23945243	0.0271094	0.0179613	0.134083	-0.0301481	0.00975335	0.00252697	-0.0210772	0.0147404	0.155582
cg23945265	-0.0121902	0.0147345	0.409847	0.00554876	0.00800117	0.489462	0.0084816	0.0120923	0.484531
cg23945291	-0.00060286	0.00794697	0.939668	0.00204419	0.00431537	0.636653	0.0024367	0.00652189	0.709407
cg23945333	-0.000668094	0.0075757	0.929887	-0.000722841	0.00411377	0.860843	0.00398152	0.0062172	0.523242
cg23945334	0.030242	0.0235978	0.202692	0.0016026	0.0128141	0.9007	-0.028046	0.0193662	0.150408
cg23945350	-0.0499544	0.0786622	0.526714	0.012222	0.0427152	0.775318	0.0232823	0.0645562	0.719052
cg23945382	-0.0208416	0.0118726	0.0819683	0.00911166	0.00644706	0.16039	0.0145762	0.00974355	0.13752
cg23945481	0.00457066	0.01585	0.773606	-0.0135848	0.00860686	0.117353	-0.00302537	0.0130077	0.816517
cg23945483	0.00460223	0.00910381	0.614199	0.00251253	0.00494356	0.6123	-0.00538403	0.00747128	0.472666
cg23945576	0.00568277	0.00873753	0.516799	0.0028563	0.00474466	0.548411	-0.00677676	0.00717068	0.346697
cg23945633	0.0174396	0.0241252	0.471288	-0.00605716	0.0131005	0.644735	-0.0297847	0.0197989	0.135355
cg23945636	-0.0474914	0.0469881	0.314373	0.0112122	0.0255155	0.661214	0.0391657	0.0385621	0.312023
cg23945725	0.000944419	0.00245055	0.700692	-0.000280242	0.0013307	0.833591	-0.00221472	0.00201111	0.273195
cg23945789	-0.00599363	0.00262673	0.0244265	0.00143889	0.00142637	0.315296	0.00338399	0.0021557	0.119337
cg23945793	-0.00263122	0.0168152	0.875942	0.00731532	0.00913098	0.42477	-0.00545212	0.0137998	0.693544
cg23945952	0.00223608	0.0115282	0.846561	5.6333e-05	0.00626008	0.992836	0.000575844	0.00946096	0.951577
cg23946040	-0.00247228	0.00828545	0.76597	-0.00484433	0.00449917	0.283963	0.0015206	0.00679967	0.823461
cg23946074	0.00952237	0.0137127	0.488884	-0.0130878	0.0074463	0.0815927	-0.0163889	0.0112537	0.148155
cg23946106	0.00506978	0.0199154	0.799534	-0.0117138	0.0108145	0.281106	0.00207919	0.0163441	0.899004
cg23946286	-0.0086132	0.0138986	0.536726	-0.00389417	0.00754724	0.606909	0.00953177	0.0114063	0.405158
cg23946364	0.0545271	0.0190146	0.00495786	-0.00814219	0.0103253	0.432063	-0.0461971	0.0156048	0.00376351
cg23946394	0.00625339	0.00876279	0.476968	-0.00315271	0.00475838	0.508999	-0.00324649	0.00719142	0.652561
cg23946400	-0.00692301	0.00500189	0.169136	0.00265927	0.00271613	0.329696	0.00401303	0.00410493	0.330411
cg23946462	0.00184123	0.00436091	0.673695	-0.000404387	0.00236807	0.864721	-0.00256775	0.0035789	0.474605
cg23946480	0.00409846	0.0117816	0.728603	0.00583417	0.00639765	0.363803	-0.00323286	0.00966887	0.738747
cg23946499	-0.00684691	0.0107106	0.52398	0.00178104	0.00581608	0.760011	0.00280883	0.00878994	0.749916
cg23946548	-0.0117175	0.00845128	0.168405	0.00356482	0.00458922	0.438955	0.0126501	0.00693577	0.070883
cg23946623	3.77451e-05	0.00281158	0.989313	0.00119299	0.00152675	0.436249	-0.000279537	0.0023074	0.903795
cg23946663	-0.00724545	0.0153341	0.637502	0.00550365	0.00832675	0.51002	-0.0088951	0.0125844	0.481162
cg23946671	-0.00764913	0.00813417	0.349088	0.00286845	0.00441702	0.517428	0.00977911	0.00667552	0.145795
cg23946677	0.00235314	0.00565748	0.678268	-0.00217537	0.00307213	0.480383	0.00189711	0.00464296	0.683628
cg23946686	0.0192746	0.0135187	0.156766	-0.0124973	0.00734096	0.0915046	-0.0105212	0.0110945	0.345042
cg23946695	-0.000534764	0.00516563	0.917736	0.0017526	0.00280505	0.533393	-0.00272282	0.00423931	0.522029
cg23946780	0.0111314	0.00882	0.209596	-0.00415443	0.00478945	0.387604	-0.00794801	0.00723837	0.274585
cg23946823	0.00923459	0.0076589	0.230507	-0.000566886	0.00415894	0.891829	-0.0112516	0.00628548	0.0761897
cg23946844	0.0201401	0.0185694	0.280477	-0.0168878	0.0100836	0.0968168	-0.00181694	0.0152395	0.905314
cg23946860	-0.00378633	0.0188387	0.84108	-0.0108431	0.0102298	0.291489	0.0198825	0.0154605	0.201135
cg23946861	-0.000102577	0.0133506	0.993884	0.00153796	0.00724968	0.832389	-0.00601132	0.0109566	0.584358
cg23946903	-0.00731052	0.0183379	0.690919	0.000970251	0.00995784	0.922558	0.0158253	0.0150495	0.295308
cg23946919	0.00960501	0.0185498	0.60564	-0.00888483	0.0100729	0.379673	0.00792538	0.0152234	0.603688
cg23946962	-0.00706089	0.0111151	0.526582	0.00383279	0.00603572	0.526736	-0.00141446	0.00912188	0.877056
cg23947039	-0.00565691	0.0051934	0.278424	0.00141373	0.00282013	0.617163	0.00393618	0.0042621	0.357752
cg23947043	0.0131346	0.0146034	0.370394	-0.00492815	0.00792994	0.535582	-0.0179729	0.0119846	0.136566
cg23947050	0.00233404	0.00655792	0.722589	0.00796751	0.00356109	0.027277	-0.00203683	0.00538193	0.705821
cg23947066	0.000401548	0.025674	0.98755	0.00150089	0.0139415	0.914465	0.00150952	0.0210701	0.943016
cg23947121	-0.00406483	0.00842925	0.630601	-0.00364771	0.00457726	0.427215	0.00279727	0.00691769	0.68673
cg23947161	-0.0233609	0.00943332	0.0147935	0.0145037	0.00512249	0.0055126	0.00616614	0.00774171	0.427467
cg23947175	0.00975853	0.00976922	0.320033	-0.00116905	0.00530489	0.825989	-0.00915607	0.00801737	0.255922
cg23947251	0.00758259	0.00977954	0.439795	-0.00210998	0.00531049	0.691899	-0.00700779	0.00802584	0.384482
cg23947376	0.0150458	0.0165854	0.366298	-0.00194998	0.00900621	0.828988	-0.0256795	0.0136112	0.0618457
cg23947417	-0.0109041	0.0204196	0.594416	0.00494692	0.0110883	0.656373	0.0175338	0.0167579	0.297715
cg23947450	0.00579584	0.011434	0.613243	0.00210576	0.0062089	0.735142	-0.00467228	0.00938362	0.619535
cg23947460	-0.00761442	0.00875485	0.386338	-0.00170266	0.00475407	0.720919	0.00717069	0.0071849	0.320459
cg23947518	-0.00730698	0.0105702	0.490846	0.000689844	0.00573985	0.904556	0.00129472	0.00867473	0.881628
cg23947545	0.0103469	0.0128513	0.422485	-0.00765758	0.0069785	0.274902	-0.00396528	0.0105467	0.707661
cg23947559	-0.00109388	0.00364357	0.764575	0.00232487	0.00197854	0.242513	0.00125703	0.0029902	0.675026
cg23947593	-0.000291591	0.00658948	0.964785	-0.00108938	0.00357822	0.761362	-0.000471147	0.00540783	0.930732
cg23947614	0.021735	0.0131275	0.100638	0.000710687	0.00712853	0.920767	-0.0152862	0.0107735	0.158764
cg23947643	0.00107457	0.0044625	0.810159	0.00156243	0.00242323	0.520417	-0.00121743	0.00366227	0.7402
cg23947647	0.0123386	0.0113277	0.278431	0.00329942	0.0061512	0.592774	-0.0127661	0.00929641	0.172473
cg23947654	0.0690211	0.0649518	0.290268	-0.0297923	0.0352702	0.400119	-0.0689603	0.0533044	0.198477
cg23947659	0.00591324	0.00408056	0.150148	0.00207118	0.00221583	0.35198	-0.0024384	0.00334882	0.468077
cg23947695	0.00258428	0.00907515	0.77636	0.00160392	0.004928	0.745442	0.00494531	0.00744776	0.50808
cg23947828	-0.0289583	0.0206232	0.163086	-0.00324392	0.0111988	0.772617	0.0238604	0.0169249	0.161426
cg23947872	-0.0131917	0.00768863	0.0890257	0.00537974	0.00417509	0.200264	0.00917846	0.00630988	0.148623
cg23947874	0.0285595	0.0140009	0.0437624	-0.00596441	0.00760277	0.43443	-0.0213104	0.0114902	0.0663231
cg23947919	0.00374981	0.0197393	0.849685	0.00378318	0.0107188	0.724804	0.00043989	0.0161996	0.978386
cg23947928	0.018761	0.0142589	0.190998	-0.00944023	0.00774289	0.225371	-0.0120775	0.011702	0.304293
cg23947969	-0.0119671	0.0103914	0.25197	0.00872274	0.00564276	0.125018	0.00867747	0.008528	0.311136
cg23948016	0.0001905	0.0134475	0.988723	0.00161715	0.00730225	0.825145	-0.00125627	0.011036	0.909577
cg23948071	0.00426704	0.00269051	0.115619	-0.000774935	0.001461	0.596895	-0.00220834	0.00220804	0.319439
cg23948080	-0.000878571	0.00237014	0.711586	0.000515254	0.00128703	0.689681	-0.00156266	0.00194512	0.423491
cg23948167	0.0170609	0.0104843	0.10654	-0.00163267	0.00569321	0.774824	-0.00629174	0.00860424	0.466189
cg23948204	-0.0172209	0.0117267	0.144816	0.0024211	0.00636782	0.704523	0.0149743	0.00962379	0.122588
cg23948236	0.0091849	0.013102	0.484763	-0.00406244	0.00711464	0.569166	-0.00633856	0.0107525	0.556736
cg23948240	0.00334535	0.00670125	0.618627	0.00140379	0.00363892	0.70041	-0.00448017	0.00549956	0.417037
cg23948344	0.00252821	0.00738858	0.732869	-0.00749429	0.00401215	0.0644377	0.00569831	0.00606363	0.349404
cg23948362	0.00260726	0.0132711	0.844611	-0.0102524	0.00720647	0.157661	0.00766938	0.0108913	0.48281
cg23948372	-0.00897938	0.0113454	0.430383	0.00630285	0.00616082	0.308527	0.00759685	0.00931094	0.416317
cg23948391	0.0246553	0.0202443	0.225872	-0.00831242	0.0109931	0.451176	-0.0328074	0.016614	0.0508104
cg23948443	-0.0180408	0.007796	0.0225193	0.00443002	0.00423339	0.297649	0.0142181	0.00639799	0.0283106
cg23948452	0.00145554	0.0045306	0.748616	-0.000782123	0.00246021	0.751157	-0.00170406	0.00371815	0.647636
cg23948537	0.0440715	0.0188328	0.0210797	-0.0108765	0.0102266	0.289862	-0.0256884	0.0154556	0.0993448
cg23948688	0.00271649	0.011641	0.815919	-0.00501987	0.0063213	0.428835	-0.00688285	0.00955348	0.472773
cg23948703	-0.00179873	0.00908905	0.843488	0.0126468	0.00493554	0.0117474	-0.00958758	0.00745917	0.201372
cg23948730	0.000277727	0.00530988	0.958382	-0.00118207	0.00288338	0.682633	-0.00149313	0.0043577	0.732522
cg23948736	0.0211396	0.0210896	0.318364	-0.00725053	0.0114521	0.52797	-0.00562384	0.0173077	0.745849
cg23948756	-0.00122323	0.00287335	0.671147	0.00238351	0.00156029	0.129481	0.00118962	0.00235809	0.614931
cg23948811	-0.00342284	0.00519177	0.511093	-0.000684441	0.00281924	0.808632	0.00651241	0.00426077	0.129269
cg23948825	0.00104364	0.0100868	0.917781	0.00288476	0.00547733	0.599481	-0.00420572	0.00827798	0.612427
cg23948843	0.00442383	0.0172018	0.797526	0.00439905	0.00934094	0.638614	0.00366475	0.0141171	0.79566
cg23948850	0.0329042	0.0121517	0.00785595	-0.0178728	0.00659865	0.00783878	-0.0154901	0.00997265	0.123233
cg23948874	0.00219143	0.00266665	0.412973	-0.00101787	0.00144805	0.483585	-0.00189067	0.00218846	0.389507
cg23948876	-0.000414032	0.00995141	0.966889	-0.00334379	0.00540382	0.537339	-0.00145263	0.00816689	0.859154
cg23948918	-0.00747233	0.0126378	0.555555	0.00894945	0.00686261	0.194926	0.00305597	0.0103716	0.768818
cg23948955	0.00258484	0.0105973	0.807752	-0.00274867	0.00575457	0.633847	-0.0119644	0.00869698	0.17171
cg23949067	-0.013036	0.0173034	0.452832	2.73106e-05	0.00939609	0.997686	0.00800545	0.0142005	0.574075
cg23949078	-0.00578143	0.00658406	0.381806	-0.000417531	0.00357528	0.907245	0.00414585	0.00540339	0.444565
cg23949087	-0.00087024	0.00640405	0.892157	0.00245704	0.00347753	0.481342	-0.000134327	0.00525565	0.979656
cg23949114	0.0264065	0.0212721	0.217111	-0.0190807	0.0115512	0.101419	-0.0148123	0.0174575	0.398015
cg23949216	0.011857	0.0117124	0.313594	0.00457149	0.00636009	0.473802	-0.0232896	0.00961211	0.0170274
cg23949233	-0.000964572	0.00225072	0.66908	-0.0011583	0.00122219	0.345347	0.000939744	0.00184711	0.611937
cg23949265	0.0082439	0.00981844	0.402935	0.00252979	0.00533162	0.636092	-0.00921264	0.00805776	0.255386
cg23949362	-0.00817112	0.0115376	0.480308	-0.0091854	0.00626514	0.145471	0.0121688	0.00946861	0.201431
cg23949389	-0.00284721	0.00449329	0.527619	0.00435707	0.00243995	0.0769004	-0.00189802	0.00368754	0.607787
cg23949445	0.016325	0.0164723	0.323831	0.00643096	0.00894479	0.473689	-0.0308835	0.0135184	0.0242577
cg23949474	-0.0104966	0.00891353	0.241495	0.00320543	0.00484023	0.509198	0.00214964	0.00731513	0.769416
cg23949492	0.00806564	0.0183926	0.661865	0.00154876	0.00998757	0.877051	0.00291271	0.0150944	0.847341
cg23949500	-0.003758	0.0137332	0.784873	-0.00519301	0.00745743	0.487676	0.0051252	0.0112705	0.65019
cg23949519	0.0115703	0.0103648	0.266725	0.00227996	0.00562832	0.6862	-0.00486262	0.00850617	0.568719
cg23949542	-0.00861041	0.0176584	0.626797	-0.00612506	0.00958889	0.524303	0.0137959	0.0144918	0.343197
cg23949611	-0.00502632	0.012408	0.6862	-0.00740874	0.0067378	0.273917	0.000970531	0.010183	0.924242
cg23949630	0.00345586	0.00400509	0.390088	-0.000457577	0.00217485	0.833749	-0.00300141	0.00328688	0.363163
cg23949667	-0.0169142	0.00877924	0.0566075	0.00911441	0.00476731	0.0584963	0.00956756	0.00720491	0.186953
cg23949782	-0.00242696	0.00872333	0.781369	-0.00148006	0.00473695	0.755291	-0.00387947	0.00715903	0.588984
cg23949822	-0.0228239	0.0186834	0.224466	0.0100508	0.0101455	0.324024	0.0177794	0.015333	0.248743
cg23949901	0.00284041	0.0126716	0.823052	0.00404241	0.00688094	0.558086	0.00413747	0.0103993	0.691503
cg23949925	0.00634431	0.0250012	0.800154	-0.00595095	0.0135761	0.662	0.00461444	0.0205179	0.822476
cg23949936	-0.00587421	0.0112715	0.603305	-0.00456827	0.00612065	0.457036	0.0106164	0.00925024	0.253586
cg23949969	-0.000826604	0.00232431	0.722795	-0.000530261	0.00126215	0.675213	0.00174929	0.0019075	0.36112
cg23950001	-0.000971288	0.00234916	0.680073	-0.000453219	0.00127564	0.723055	0.00120798	0.0019279	0.532234
cg23950044	0.0163489	0.0138397	0.240031	-0.00650717	0.00751527	0.388452	-0.0108947	0.011358	0.339555
cg23950073	-0.00198831	0.0100221	0.843104	-0.00169757	0.0054422	0.755686	0.00892963	0.00822488	0.279992
cg23950090	-0.0124365	0.0157568	0.431647	-0.0040875	0.00855627	0.633798	0.0228476	0.0129312	0.0800262
cg23950157	0.0152453	0.0106593	0.155484	-0.0066192	0.0057882	0.255286	-0.00825812	0.00874781	0.347227
cg23950223	0.0104629	0.00706005	0.141203	-0.007829	0.00383375	0.043531	-0.00829981	0.00579402	0.154843
cg23950233	0.0370822	0.0195502	0.0604816	0.00738637	0.0106162	0.488043	-0.0274377	0.0160444	0.0900641
cg23950257	0.0121085	0.0104028	0.246956	-0.00232004	0.00564894	0.682089	-0.00760974	0.00853734	0.374688
cg23950331	0.00140985	0.00534037	0.792275	0.00375674	0.00289993	0.197874	-0.00617873	0.00438272	0.161422
cg23950461	-0.00239639	0.0197836	0.903809	-0.00951011	0.0107429	0.377956	0.00790312	0.016236	0.627392
cg23950467	0.0239794	0.0161486	0.140424	0.00115126	0.00876903	0.895788	-0.0162647	0.0132528	0.222341
cg23950473	0.0104479	0.017735	0.556992	-0.00039827	0.00963048	0.967088	-0.00024916	0.0145547	0.986373
cg23950518	0.00557464	0.00722756	0.442181	-0.00363601	0.00392472	0.356246	-0.00581045	0.00593149	0.329437
cg23950559	-0.00471636	0.00809176	0.56118	0.00531559	0.004394	0.228972	-0.000229004	0.00664072	0.972553
cg23950597	0.00132849	0.00673824	0.844069	-0.00197169	0.00365901	0.591073	-0.00201114	0.00552991	0.716792
cg23950636	-0.000733812	0.0166387	0.964902	0.0110391	0.00903515	0.224397	-0.00387589	0.013655	0.777063
cg23950688	-0.00352984	0.00557471	0.527926	0.00209241	0.00302719	0.490892	-0.00098376	0.00457503	0.830144
cg23950691	0.0043712	0.00339545	0.200667	-0.00271972	0.0018438	0.143053	-0.00125528	0.00278657	0.653255
cg23950707	-0.00772833	0.0109012	0.479859	-0.000885515	0.00591957	0.881361	0.00305714	0.00894634	0.733214
cg23950714	-0.00111976	0.00226631	0.622227	-0.00159045	0.00123065	0.198939	0.0019214	0.00185991	0.303841
cg23950724	-0.0137013	0.00768984	0.0775511	0.000651276	0.00417574	0.876345	0.0138558	0.00631087	0.0302251
cg23950728	0.00694288	0.00941812	0.462581	-0.00689431	0.00511424	0.180408	-0.00298188	0.00772923	0.700395
cg23950751	-0.015358	0.00745829	0.0418377	0.00658561	0.00405001	0.106795	0.0101961	0.00612084	0.0986
cg23950756	0.00740944	0.0104825	0.481163	-0.00100333	0.00569224	0.860412	-0.00687497	0.00860277	0.425922
cg23950767	-0.00167434	0.0106228	0.875047	0.00409879	0.00576842	0.478863	-0.00379755	0.00871791	0.663978
cg23950788	0.00831583	0.0134394	0.53735	-0.00322538	0.00729786	0.659384	0.00626549	0.0110294	0.571143
cg23950875	0.00127941	0.00444274	0.773906	-0.00199903	0.0024125	0.409117	4.05602e-05	0.00364605	0.991144
cg23950881	-0.00897647	0.0115583	0.439045	-0.000179337	0.00627638	0.977257	0.00259625	0.00948559	0.784825
cg23950914	-0.00389092	0.0101307	0.701666	-0.000531824	0.00550118	0.923161	0.00293496	0.00831403	0.724754
cg23950925	-0.0189662	0.0167492	0.259943	0.0155449	0.00909515	0.0902452	0.0169955	0.0137457	0.218933
cg23951015	-0.00495617	0.00722025	0.493889	-0.000587835	0.00392074	0.881095	0.00782581	0.00592549	0.189342
cg23951044	0.00817161	0.0157181	0.604188	0.00423764	0.00853527	0.620542	-0.00764655	0.0128995	0.554546
cg23951114	0.00565158	0.00739284	0.446226	-0.00482031	0.00401447	0.232433	-0.00458181	0.00606713	0.451751
cg23951146	-0.00206591	0.0202437	0.918901	0.00429255	0.0109928	0.69693	0.00183773	0.0166135	0.912122
cg23951198	0.00749309	0.00701816	0.288006	0.000926185	0.00381101	0.808436	-0.00983114	0.00575964	0.0906616
cg23951221	0.00955123	0.0145396	0.512611	0.00888458	0.00789533	0.262913	-0.00275759	0.0119323	0.817664
cg23951258	0.00325815	0.00292282	0.267396	-0.00129952	0.00158715	0.414685	-0.00126868	0.00239869	0.597938
cg23951277	-0.00120331	0.00494267	0.808107	0.00101922	0.00268397	0.704867	0.00119604	0.00405633	0.768659
cg23951296	0.00341043	0.00733479	0.642875	-0.00378904	0.00398294	0.343529	0.00210327	0.00601949	0.727449
cg23951305	-0.00166368	0.00233776	0.478186	-0.00112875	0.00126945	0.375855	0.000585309	0.00191855	0.760882
cg23951380	0.0281079	0.0149432	0.062618	-0.00880728	0.00811445	0.280125	-0.0160421	0.0122635	0.193561
cg23951395	0.022921	0.0274537	0.405587	0.00201234	0.014908	0.892871	-0.0179808	0.0225306	0.426555
cg23951474	-0.00348361	0.0144027	0.809329	-0.00543427	0.00782094	0.488624	0.0135739	0.0118199	0.253298
cg23951526	-0.0117848	0.00788829	0.138048	0.0056212	0.00428351	0.192154	0.00665956	0.00647373	0.305875
cg23951540	0.0562802	0.0272724	0.0414063	-0.00854418	0.0148095	0.565159	-0.0515105	0.0223818	0.0232504
cg23951609	-0.0121373	0.00716389	0.09305	0.0076678	0.00389014	0.051226	0.0071315	0.00587924	0.227729
cg23951638	0.00186975	0.00965694	0.846833	-0.00923347	0.00524392	0.081052	0.000319449	0.00792522	0.967921
cg23951683	-0.00808552	0.0118821	0.497631	0.0041037	0.00645224	0.526089	0.0200287	0.00975137	0.0423527
cg23951775	0.0209194	0.0134931	0.123923	0.00396043	0.00732702	0.589928	-0.0209111	0.0110734	0.0616064
cg23951776	-0.00304017	0.0205927	0.882902	0.000243203	0.0111823	0.982688	0.00674532	0.0169	0.69057
cg23951780	0.0188423	0.00951994	0.0502868	-0.00784662	0.00516953	0.131918	-0.0127311	0.00781279	0.106065
cg23951781	-0.0033036	0.00329627	0.318435	0.00135605	0.00178994	0.450314	0.000637793	0.00270517	0.814051
cg23951789	0.00581333	0.0029266	0.0494784	0.000220999	0.0015892	0.889655	-0.00321824	0.00240179	0.183029
cg23951816	-0.00946796	0.0088168	0.285238	0.00763865	0.00478771	0.113476	0.000701194	0.00723574	0.922977
cg23951825	-0.031624	0.0249001	0.206753	-0.0091354	0.0135213	0.500693	0.0333678	0.020435	0.105354
cg23951861	0.0635394	0.029697	0.0345983	-0.0235418	0.0161261	0.147178	-0.0439682	0.0243716	0.0739563
cg23951868	0.00357577	0.00683114	0.601713	-0.00658017	0.00370945	0.0788481	0.00105168	0.00560616	0.851541
cg23951927	-0.00130064	0.00295899	0.661122	0.000231274	0.00160679	0.885815	0.0023974	0.00242837	0.325688
cg23951961	0.00518962	0.0105465	0.62365	-0.00460131	0.00572698	0.423451	-0.00968543	0.00865528	0.265569
cg23951967	-0.0128459	0.0094821	0.178273	0.00505991	0.00514898	0.32791	0.00620647	0.00778173	0.426839
cg23952057	-0.00450683	0.00700348	0.521231	0.00149584	0.00380304	0.694839	0.00343689	0.00574759	0.551088
cg23952145	-0.0198291	0.0097405	0.0441796	0.00820757	0.0052893	0.123599	0.016792	0.0079938	0.0379583
cg23952174	0.000831332	0.0080742	0.918181	0.00856009	0.00438446	0.0534354	0.000495227	0.0066263	0.94056
cg23952189	-0.00476293	0.0037604	0.207973	0.00213905	0.00204198	0.297148	0.0004503	0.00308607	0.884257
cg23952210	0.0341027	0.0152626	0.0274786	-0.0035152	0.00828791	0.672295	-0.0260393	0.0125257	0.0399542
cg23952253	-0.0376493	0.0253666	0.140614	0.0217329	0.0137746	0.117494	0.0248319	0.0208178	0.235505
cg23952322	0.0426449	0.0184897	0.0229614	-0.00116801	0.0100403	0.907602	-0.0520413	0.0151741	0.000851878
cg23952363	0.016026	0.0139189	0.252069	-0.00351606	0.00755824	0.642711	-0.00724844	0.0114229	0.527037
cg23952550	-0.0214067	0.0201442	0.290259	0.00711775	0.0109387	0.516602	0.02215	0.0165319	0.18306
cg23952566	-0.0158522	0.0196811	0.422295	0.0136501	0.0106873	0.204209	5.15238e-05	0.0161518	0.997461
cg23952578	0.00536991	0.0446243	0.904436	0.0132854	0.0242319	0.584624	-0.0153132	0.0366221	0.676659
cg23952581	-0.00641907	0.0205488	0.755342	-0.00921294	0.0111584	0.410791	0.00759491	0.0168639	0.653335
cg23952643	0.000582118	0.00532337	0.913123	-0.000262027	0.0028907	0.92794	-0.00271386	0.00436877	0.535757
cg23952644	0.00162914	0.00537269	0.762291	-0.00437597	0.00291748	0.136502	0.00283044	0.00440924	0.522253
cg23952663	-0.00178091	0.00379054	0.639407	-0.00160614	0.00205834	0.436886	0.0039846	0.00311081	0.202927
cg23952686	-0.000834423	0.0109108	0.939179	0.00656414	0.0059248	0.270318	-0.00476156	0.00895425	0.595961
cg23952687	-0.00314959	0.00918078	0.732205	-0.00244347	0.00498535	0.625019	0.00481942	0.00753445	0.523729
cg23952740	0.0347981	0.00928546	0.000286259	-0.00920384	0.0050422	0.0706596	-0.0254837	0.00762036	0.00112918
cg23952754	-0.00026032	0.0022272	0.907167	7.40053e-05	0.00120942	0.951318	-0.00051506	0.00182781	0.778634
cg23952804	-0.0195348	0.0169387	0.2513	0.0128973	0.00919805	0.163679	0.01604	0.0139012	0.25106
cg23952859	-0.00426611	0.015298	0.78087	0.00345075	0.00830714	0.678661	-0.000939824	0.0125547	0.940464
cg23952946	0.02112	0.0125323	0.094776	-0.0124278	0.00680529	0.0705329	-0.00502745	0.0102849	0.625945
cg23952952	-0.00954534	0.00752458	0.207278	-0.000957286	0.004086	0.8152	0.0047821	0.00617525	0.440357
cg23952975	0.00148705	0.00903716	0.869601	-0.00197589	0.00490737	0.687996	0.00471057	0.00741659	0.526656
cg23953027	-0.0126228	0.00772331	0.105039	0.00279089	0.00419392	0.507148	0.0190806	0.00633834	0.00323663
cg23953052	0.00171354	0.00865863	0.843489	-0.00550347	0.00470182	0.24433	0.00350631	0.00710594	0.62269
cg23953110	0.0196749	0.0134621	0.146728	-0.00660484	0.00731019	0.368229	-0.0184701	0.011048	0.0974049
cg23953115	0.00191011	0.008454	0.821666	-0.00440553	0.0045907	0.339328	0.00595133	0.006938	0.392875
cg23953133	0.000245813	0.00198607	0.901724	-0.00127704	0.00107848	0.238919	-0.00134541	0.00162992	0.410905
cg23953174	0.00459321	0.0085437	0.591929	0.00258832	0.00463941	0.578047	-0.00769476	0.00701161	0.274849
cg23953176	0.00482021	0.014804	0.745344	-0.00820269	0.00803887	0.309788	0.0032431	0.0121493	0.790017
cg23953226	0.00131619	0.0110724	0.905594	-0.00232946	0.00601253	0.699183	0.00405199	0.00908683	0.656532
cg23953233	0.000121809	0.0026772	0.963792	-0.00174793	0.00145378	0.231814	-0.00103685	0.00219712	0.637923
cg23953279	0.00940719	0.0262639	0.720896	-0.01623	0.0142619	0.257593	-0.000670964	0.0215542	0.975223
cg23953284	0.0194688	0.0190262	0.308429	-0.00663815	0.0103316	0.521881	-0.0130279	0.0156144	0.405889
cg23953290	-0.0200892	0.0074846	0.0083976	-0.000843762	0.00406429	0.835922	0.0195112	0.00614243	0.00193507
cg23953395	0.00582761	0.00772175	0.452041	-0.00521203	0.00419307	0.216507	-0.00168296	0.00633706	0.791064
cg23953396	8.66927e-05	0.00324725	0.97875	-0.000892443	0.00176333	0.61379	-0.00157663	0.00266494	0.555321
cg23953511	-0.00804318	0.0138798	0.563444	0.00995626	0.00753701	0.189249	0.00738807	0.0113908	0.517949
cg23953580	0.00365081	0.00779244	0.64035	-0.00498555	0.00423146	0.241255	0.000289134	0.00639507	0.96402
cg23953592	-0.00747457	0.00546185	0.173943	-0.00132832	0.0029659	0.655133	0.00550577	0.00448242	0.221955
cg23953669	-7.64121e-05	0.00227145	0.973225	-0.000908474	0.00123344	0.462973	0.000519828	0.00186412	0.780876
cg23953677	-0.000830653	0.00875083	0.924549	0.0057289	0.00475188	0.230557	-0.0130439	0.0071816	0.0720494
cg23953684	0.00177175	0.011878	0.881699	-0.00278588	0.00645002	0.666646	-0.0017437	0.00974802	0.858363
cg23953697	0.00224338	0.0039552	0.571734	0.00065504	0.00214775	0.760951	-0.00113091	0.00324594	0.7282
cg23953773	-0.0137484	0.0145392	0.346422	0.0100726	0.00789508	0.204712	0.0111097	0.011932	0.353848
cg23953798	0.0114756	0.0105914	0.280962	-0.00155866	0.00575135	0.786893	-0.00832904	0.00869211	0.340048
cg23953820	-0.0182312	0.0150098	0.22711	0.0229303	0.00815061	0.00580926	0.00686276	0.0123182	0.578573
cg23953831	0.0330743	0.0122988	0.00827688	-0.00892762	0.0066785	0.184056	-0.0235807	0.0100933	0.021289
cg23953919	0.0042233	0.00614655	0.493465	0.00322336	0.0033377	0.336292	-0.00567637	0.00504433	0.262912
cg23954057	-0.0095747	0.00454425	0.0373912	0.00295266	0.00246762	0.23405	0.00384556	0.00372936	0.304729
cg23954066	-0.0191657	0.0280525	0.495911	0.0123078	0.0152331	0.420856	0.013778	0.0230221	0.550757
cg23954153	0.00338203	0.00438613	0.442316	0.000716264	0.00238176	0.764189	-0.001673	0.00359959	0.643011
cg23954171	0.00910034	0.00914969	0.322111	-0.00686778	0.00496847	0.169689	-0.00831015	0.00750893	0.270837
cg23954193	-0.00358938	0.0058741	0.542426	0.00311437	0.00318976	0.331026	0.000186002	0.00482074	0.969292
cg23954206	-0.000557288	0.00926073	0.952123	-0.00393301	0.00502877	0.435835	-0.000495241	0.00760006	0.948163
cg23954243	0.00899484	0.0142268	0.528537	-0.00255482	0.00772544	0.741499	-0.00678441	0.0116756	0.562377
cg23954268	0.00014656	0.00326454	0.964273	0.00103878	0.00177272	0.559089	-0.00282886	0.00267913	0.293335
cg23954416	0.00121395	0.00681197	0.858887	-0.00300725	0.00369904	0.417986	0.000805157	0.00559042	0.885745
cg23954423	0.0107919	0.00674059	0.112238	-0.00214314	0.00366028	0.559403	-0.00792517	0.00553184	0.154795
cg23954461	-0.00305723	0.00346156	0.379057	0.00118124	0.0018797	0.531032	0.000554351	0.00284082	0.845645
cg23954465	-0.00755401	0.00506033	0.138354	0.00236125	0.00274786	0.392042	0.00468973	0.00415289	0.261241
cg23954489	-0.002302	0.00337182	0.496222	0.000798691	0.00183097	0.663538	-0.000499644	0.00276718	0.857045
cg23954518	-0.00463871	0.0132664	0.727264	-0.00131938	0.00720394	0.85502	-0.00408086	0.0108874	0.708514
cg23954541	-0.00961015	0.00945382	0.311605	0.000728188	0.00513362	0.887461	0.0100616	0.00775853	0.197397
cg23954553	-0.0136973	0.0187557	0.466758	-0.00276579	0.0101847	0.786468	0.00206611	0.0153924	0.893466
cg23954629	0.00686026	0.00820188	0.404729	-0.00269138	0.00445379	0.546896	-0.00306656	0.00673109	0.649589
cg23954636	-0.0159601	0.006551	0.0164439	0.00838078	0.00355733	0.0202478	0.0109506	0.00537625	0.0440668
cg23954655	0.00150688	0.00878421	0.864111	0.000786839	0.00477001	0.869282	0.0032716	0.00720899	0.650851
cg23954706	0.00261525	0.00674867	0.69912	-0.00317355	0.00366467	0.388383	0.00125876	0.00553848	0.820631
cg23954717	-0.00254652	0.0084149	0.76275	-0.000667926	0.00456947	0.884053	0.00132163	0.00690591	0.848583
cg23954724	-0.00683987	0.00924777	0.461104	0.0016821	0.00502173	0.73829	0.00322398	0.00758942	0.671813
cg23954731	0.00752845	0.00947928	0.428789	-0.0071917	0.00514745	0.165183	0.00206811	0.00777942	0.790857
cg23954759	-0.0149951	0.0190217	0.432207	0.00310412	0.0103292	0.764348	0.0215855	0.0156106	0.169544
cg23954787	0.00917304	0.00583036	0.118516	-0.000842498	0.00316601	0.790655	-0.00489188	0.00478484	0.308849
cg23954819	-0.00379636	0.00592683	0.523155	0.00350408	0.00321839	0.278637	0.00111127	0.00486401	0.819706
cg23954847	0.00692474	0.00920644	0.45356	-0.00748421	0.00499929	0.137243	-0.000911059	0.00755551	0.904242
cg23954865	0.0280919	0.0154172	0.0711538	-0.0220598	0.00837185	0.00962762	-0.0152139	0.0126525	0.231774
cg23954880	0.00115916	0.0118056	0.921962	0.00803542	0.00641069	0.212703	-0.0014452	0.00968857	0.881696
cg23954887	-0.0178995	0.0172583	0.30194	0.00350812	0.00937165	0.708877	0.0060323	0.0141635	0.67101
cg23954890	0.0119077	0.012506	0.343101	0.00329139	0.006791	0.628875	-0.0105194	0.0102633	0.307636
cg23954908	-0.00270171	0.0121713	0.824746	-0.00445641	0.00660928	0.501558	0.00705595	0.00998872	0.481438
cg23954922	-0.0154334	0.0182665	0.399999	0.0126039	0.0099191	0.206526	0.00851482	0.0149909	0.571193
cg23954946	-0.00332296	0.00943559	0.725383	0.00957992	0.00512373	0.0641821	-0.00368375	0.00774357	0.635219
cg23954953	0.0083173	0.0108071	0.443179	-0.00517252	0.00586849	0.38002	-0.00389024	0.00886915	0.661793
cg23954968	0.00221961	0.00675896	0.743237	-0.00458309	0.00367025	0.214421	-0.00163116	0.00554692	0.769262
cg23954982	0.00922507	0.00657942	0.163698	0.002836	0.00357276	0.42903	-0.0102106	0.00539957	0.0612539
cg23955093	0.0177112	0.00759032	0.0214453	-0.00661307	0.0041217	0.111482	-0.00733489	0.0062292	0.241537
cg23955161	-0.0140112	0.0149107	0.349443	0.0135293	0.00809681	0.0975771	0.0037812	0.0122368	0.757905
cg23955200	-0.0218705	0.00914601	0.0184884	0.0101637	0.00496648	0.0430953	0.0182268	0.00750592	0.0167902
cg23955273	0.00596374	0.0136113	0.662139	0.0018542	0.00739121	0.802386	-0.00261822	0.0111705	0.81512
cg23955307	0.0187641	0.0144201	0.195892	-0.0113124	0.00783041	0.151391	-0.0121857	0.0118342	0.305408
cg23955387	-0.00585084	0.0130835	0.655614	5.86269e-05	0.00710459	0.993431	-0.0017696	0.0107373	0.869397
cg23955402	-3.44662e-05	0.00726537	0.996224	0.00691208	0.00394525	0.0825605	-0.00403287	0.00596252	0.500225
cg23955417	-0.0121359	0.00925949	0.192706	-0.00165168	0.0050281	0.743165	0.00481316	0.00759905	0.527794
cg23955431	-0.0038791	0.00322019	0.230936	0.00418821	0.00174863	0.0183037	0.00102158	0.00264273	0.699827
cg23955434	0.00379108	0.0109012	0.728679	0.00476801	0.00591957	0.422289	-0.00590482	0.00894634	0.510617
cg23955494	0.00379305	0.00332042	0.255793	-0.00162137	0.00180306	0.370493	-0.0040556	0.00272499	0.139534
cg23955575	0.00240354	0.00909707	0.792112	0.00300095	0.0049399	0.544777	0.000903097	0.00746575	0.903939
cg23955593	0.00211208	0.00942428	0.823087	0.0105359	0.00511758	0.0418798	-0.00348341	0.00773429	0.653319
cg23955684	0.00400763	0.0026114	0.127737	-0.00265876	0.00141805	0.0634525	-0.00435553	0.00214312	0.0445285
cg23955723	-0.00403266	0.00264408	0.130087	0.00219639	0.00143579	0.128951	0.00403979	0.00216993	0.0653132
cg23955764	0.0326717	0.0110496	0.00380444	-0.00565183	0.00600014	0.348282	-0.0217141	0.00906811	0.0183314
cg23955774	0.00261528	0.00387958	0.501652	-0.000166527	0.00210669	0.937139	-0.00385105	0.00318388	0.229046
cg23955827	-6.79424e-05	0.00263959	0.979512	-0.000197488	0.00143335	0.890666	0.000922167	0.00216625	0.67116
cg23955860	0.0024981	0.0078676	0.751453	-0.000179645	0.00427227	0.966536	-0.00215187	0.00645675	0.739562
cg23955881	-0.0249367	0.0200984	0.217345	0.00244899	0.0109138	0.822868	0.0151683	0.0164943	0.359788
cg23955930	-0.00161536	0.00252449	0.523585	0.000897422	0.00137085	0.514063	0.00173717	0.00207179	0.403577
cg23955970	-0.0105075	0.0132584	0.429766	0.00111001	0.00719957	0.877753	0.00756775	0.0108808	0.488201
cg23955979	-0.00404256	0.0153072	0.792201	-0.00206669	0.00831213	0.804107	0.00520516	0.0125623	0.679426
cg23956014	-0.00933218	0.0109297	0.395049	0.00122475	0.00593503	0.836891	-0.00361085	0.00896971	0.688053
cg23956017	0.0336575	0.00976962	0.000809011	-0.00994792	0.00530511	0.0634231	-0.0199039	0.0080177	0.0145575
cg23956035	0.00679365	0.00958574	0.479995	-0.00858788	0.00520526	0.101827	0.00321465	0.00786679	0.683602
cg23956068	-0.00509827	0.00345012	0.142344	0.00239378	0.00187349	0.204042	0.00579142	0.00283144	0.0432015
cg23956091	0.0251746	0.0152455	0.101534	-0.0100692	0.00827864	0.226479	-0.021679	0.0125117	0.0859514
cg23956119	-0.00520327	0.00605467	0.392	0.00543711	0.00328781	0.101036	0.00385482	0.00496893	0.439541
cg23956190	-0.026118	0.0233321	0.265407	0.0192905	0.0126698	0.13074	0.0270003	0.0191481	0.161337
cg23956238	0.00438908	0.00855292	0.608864	0.00326163	0.00464442	0.483995	-0.00490142	0.00701918	0.48647
cg23956260	-0.00678323	0.00766115	0.377869	0.0046876	0.00416017	0.262287	0.00519654	0.00628733	0.410304
cg23956282	-0.00829879	0.0191123	0.664986	0.0175387	0.0103784	0.0938746	-0.000438573	0.015685	0.977744
cg23956317	0.00819576	0.0162338	0.614669	-0.00730819	0.0088153	0.40888	-0.0138397	0.0133227	0.301174
cg23956358	-0.00185815	0.00323147	0.566454	-0.0011954	0.00175475	0.497156	-0.000793739	0.00265199	0.765276
cg23956385	0.000833272	0.0072768	0.909042	0.00352684	0.00395145	0.37405	-0.000742504	0.00597189	0.901278
cg23956473	-4.77762e-05	0.00618956	0.993855	-0.00103307	0.00336106	0.759147	0.00132629	0.00507962	0.794503
cg23956499	-0.00567475	0.0131314	0.666478	0.0103363	0.00713062	0.150026	0.00885448	0.0107766	0.413061
cg23956565	0.0622731	0.0225976	0.00685591	-0.0345031	0.012271	0.00583549	-0.0408346	0.0185453	0.0297609
cg23956648	0.0288919	0.0253084	0.256103	0.00366444	0.013743	0.790246	-0.0200263	0.02077	0.337065
cg23956680	0.00100666	0.00791296	0.899001	0.000301549	0.0042969	0.944179	-0.00458289	0.00649398	0.481858
cg23956748	-0.0072691	0.00644825	0.26207	0.00646383	0.00350154	0.0675816	0.00760519	0.00529193	0.15352
cg23956759	0.00114382	0.00917748	0.901041	-0.00676115	0.00498357	0.177658	0.00224439	0.00753175	0.766272
cg23956760	0.00258577	0.00668576	0.699682	-0.000218824	0.00363051	0.952047	0.00203039	0.00548684	0.712059
cg23956791	0.000491168	0.00284641	0.863317	0.000862939	0.00154566	0.577775	-0.00130358	0.00233598	0.577948
cg23956827	0.0193996	0.0157426	0.220466	-0.00464227	0.00854857	0.588197	-0.0145651	0.0129196	0.262041
cg23956844	-0.00443897	0.00669836	0.508912	-0.00490364	0.00363735	0.180384	0.00758109	0.00549718	0.170666
cg23956960	0.0153494	0.00811738	0.0612642	-0.00244376	0.00440791	0.580429	-0.016443	0.00666174	0.0151163
cg23956966	-0.00683248	0.00451938	0.133448	-0.000653279	0.00245412	0.790586	0.000437043	0.00370895	0.906413
cg23957015	-4.60458e-05	0.0031958	0.98853	0.000782661	0.00173539	0.652877	-0.000557528	0.00262272	0.832051
cg23957084	-0.00233952	0.00216067	0.281274	4.68883e-05	0.00117329	0.968195	0.00131347	0.00177321	0.460436
cg23957118	-0.00594148	0.00896778	0.509014	0.00186679	0.00486969	0.702202	0.00470555	0.00735965	0.523911
cg23957144	0.00779803	0.00285788	0.00740652	-0.00196523	0.00155189	0.208065	-0.00808653	0.0023454	0.000801711
cg23957159	0.0131047	0.014946	0.382504	-0.00349351	0.00811598	0.667712	-0.0169882	0.0122658	0.168853
cg23957180	0.00694987	0.0156732	0.658331	-0.00568648	0.00851089	0.505443	0.00158319	0.0128626	0.902265
cg23957188	0.00119777	0.00380408	0.753461	-0.00126042	0.00206569	0.54301	-0.00152915	0.00312192	0.625244
cg23957207	-0.013973	0.00881918	0.115976	0.00345031	0.004789	0.472767	0.0153482	0.00723769	0.0362035
cg23957216	0.00884921	0.0206741	0.669463	-0.0100002	0.0112265	0.374997	-0.001918	0.0169667	0.910201
cg23957253	-0.00352712	0.0032102	0.274288	-0.00275797	0.00174321	0.116492	0.00306013	0.00263453	0.247935
cg23957285	-0.00963186	0.0147364	0.514728	-0.000194706	0.00800218	0.980632	0.00256704	0.0120938	0.832297
cg23957306	0.00683997	0.0084094	0.417762	-0.00542595	0.00456648	0.237309	-0.00379862	0.0069014	0.583152
cg23957311	-0.00216716	0.0080416	0.788055	-0.0060047	0.00436676	0.171897	0.00598459	0.00659955	0.366485
cg23957372	-0.00558887	0.00612598	0.363595	0.00417143	0.00332654	0.212505	0.00373831	0.00502745	0.458716
cg23957390	0.00800434	0.0115516	0.489819	-0.000689296	0.00627274	0.912699	-0.00667017	0.0094801	0.48317
cg23957397	-0.00695552	0.0122164	0.570273	-0.00236642	0.00663375	0.721981	0.0059448	0.0100257	0.554428
cg23957424	-0.00192097	0.00202902	0.345844	0.00144279	0.0011018	0.193101	0.000376198	0.00166517	0.821682
cg23957439	-0.0058078	0.0172371	0.736808	-0.0023737	0.00936013	0.800281	-0.00040983	0.0141461	0.97694
cg23957493	-0.00319076	0.00753379	0.672738	-0.00125564	0.00409101	0.759479	0.000658804	0.00618281	0.915337
cg23957499	0.0459725	0.017004	0.00794848	-0.00114572	0.00923354	0.901476	-0.0291985	0.0139548	0.0387068
cg23957525	0.0139796	0.013447	0.300801	-0.00144956	0.00730199	0.843008	-0.0151124	0.0110356	0.173656
cg23957595	0.0179033	0.0168454	0.2902	-0.0142088	0.00914741	0.12322	-0.0149462	0.0138246	0.282004
cg23957609	0.029389	0.0182262	0.109727	-0.00864014	0.00989719	0.384571	-0.0213354	0.0149578	0.156593
cg23957643	-0.00459287	0.0112031	0.68263	-0.00289933	0.00608353	0.634602	0.00797982	0.00919413	0.387325
cg23957653	-0.00761771	0.00691692	0.273164	-0.0012363	0.00375603	0.742668	0.00410868	0.00567656	0.470726
cg23957660	0.00513139	0.00985368	0.603581	-0.00263865	0.00535076	0.6229	-0.00638983	0.00808669	0.431131
cg23957672	-0.0134531	0.00690307	0.0538597	0.0033017	0.00374851	0.380345	0.0174728	0.00566519	0.00258076
cg23957724	0.00398972	0.00649685	0.540417	-0.00375301	0.00352793	0.289749	0.0012048	0.00533181	0.821648
cg23957736	0.00513951	0.00948861	0.589155	-0.00275269	0.00515251	0.594252	-0.00637038	0.00778708	0.415085
cg23957763	-0.024185	0.0185184	0.194279	-0.000929805	0.0100559	0.926498	0.0142191	0.0151977	0.351522
cg23957792	0.000774089	0.00283528	0.78535	-5.37003e-05	0.00153962	0.972239	-6.4292e-05	0.00232685	0.978007
cg23957800	0.00387701	0.00521438	0.458751	0.000457257	0.00283152	0.872005	-0.00182403	0.00427932	0.670764
cg23957809	0.00128747	0.0067581	0.849262	-0.00046577	0.00366979	0.899235	0.00102578	0.00554621	0.853608
cg23957824	0.00738357	0.00805183	0.361146	-0.00409186	0.00437231	0.351397	-0.00411789	0.00660795	0.534461
cg23957850	0.000218849	0.0184562	0.990561	-0.0223201	0.0100221	0.0279774	0.00116036	0.0151465	0.939074
cg23957911	-0.0121376	0.00662015	0.0694413	0.0039319	0.00359488	0.276454	0.00991985	0.005433	0.0705852
cg23957912	-0.0126592	0.0162415	0.437398	-0.0044183	0.00881947	0.617393	0.00645786	0.013329	0.628997
cg23957920	0.0175774	0.00782795	0.0267367	-0.00653496	0.00425074	0.127074	-0.00995764	0.00642421	0.12401
cg23958008	0.00458644	0.0138497	0.741156	-0.00524223	0.0075207	0.487249	0.00728944	0.0113662	0.522643
cg23958023	0.023728	0.0161285	0.144096	-0.0020731	0.0087581	0.813325	-0.0187436	0.0132363	0.159577
cg23958118	-0.00263579	0.0028399	0.355373	0.00286643	0.00154213	0.065735	-8.22982e-05	0.00233064	0.971895
cg23958151	0.00544223	0.00929622	0.559462	0.00495231	0.00504804	0.328728	-0.00260744	0.00762919	0.733175
cg23958190	0.0141032	0.0118204	0.235388	-0.000722897	0.00641873	0.910535	-0.00739497	0.00970074	0.447506
cg23958319	-0.0119829	0.0132484	0.367719	0.0103571	0.00719414	0.152806	0.0141469	0.0108726	0.195926
cg23958370	-0.0811332	0.0818577	0.323788	-0.0320936	0.0444505	0.471822	0.136934	0.0671787	0.0439125
cg23958373	0.0867492	0.0718916	0.230149	-0.0183653	0.0390387	0.638973	-0.0629094	0.0589998	0.288639
cg23958404	0.00462439	0.00708135	0.515095	-0.00656535	0.00384532	0.0905758	-0.00261586	0.00581149	0.653511
cg23958457	-0.0041389	0.00595781	0.488707	-0.000696573	0.00323522	0.829925	0.000346523	0.00488943	0.943629
cg23958464	-0.00516358	0.00779028	0.50883	0.00386086	0.00423028	0.363412	0.000471799	0.0063933	0.941307
cg23958488	-0.0021146	0.00873201	0.809102	0.00318767	0.00474167	0.502823	0.0023084	0.00716616	0.747969
cg23958524	-0.00178928	0.00499647	0.720948	-0.000809331	0.00271319	0.766041	-0.00119608	0.00410049	0.771071
cg23958533	0.00113323	0.00746189	0.879568	-0.00679259	0.00405196	0.0965055	0.00803403	0.0061238	0.192273
cg23958539	0.0373829	0.0218571	0.0900237	-0.0177166	0.0118689	0.138379	-0.0226254	0.0179376	0.209856
cg23958597	-0.03204	0.016001	0.0477051	0.00734788	0.00868889	0.399576	0.0287788	0.0131317	0.0305198
cg23958600	-0.0214182	0.0128309	0.0979081	0.00381265	0.00696746	0.585344	0.0104948	0.01053	0.32112
cg23958638	0.0173472	0.026931	0.52083	-0.0238968	0.0146241	0.105103	0.00720802	0.0221017	0.744945
cg23958684	-0.0149933	0.0136739	0.275258	0.00168684	0.00742519	0.820707	0.0174745	0.0112218	0.122298
cg23958704	-0.00433795	0.0103385	0.675601	-0.00208196	0.00561401	0.711461	0.00428981	0.00848454	0.614147
cg23958868	-0.00737073	0.0122858	0.549781	0.0129863	0.00667146	0.0541386	-0.00344251	0.0100827	0.733433
cg23958905	6.11429e-06	0.012814	0.99962	-0.00301983	0.0069583	0.665146	0.0146832	0.0105162	0.165451
cg23958942	-0.000505276	0.00320829	0.875147	0.00151816	0.00174217	0.385424	0.000375263	0.00263297	0.886926
cg23958948	-0.00418053	0.00207952	0.0468425	0.00125498	0.00112922	0.268834	0.00282891	0.00170661	0.100244
cg23958982	0.00169256	0.00704573	0.810603	9.98648e-05	0.00382598	0.979223	0.00210151	0.00578226	0.716973
cg23958988	0.00309579	0.0127665	0.80885	0.00336491	0.00693249	0.628371	-0.00489686	0.0104772	0.64115
cg23959009	0.000571458	0.00339285	0.866554	-0.000478025	0.00184239	0.795766	0.000168525	0.00278443	0.951848
cg23959032	-0.0260749	0.017239	0.13326	0.0147178	0.00936112	0.11877	0.024057	0.0141476	0.0918764
cg23959068	0.00229539	0.00739805	0.756943	0.000100484	0.0040173	0.98009	0.00133189	0.00607141	0.826768
cg23959091	0.0283807	0.0272863	0.30057	-0.000441971	0.014817	0.976258	-0.0210536	0.0223932	0.349186
cg23959115	0.0299766	0.0166128	0.0739004	-0.00177444	0.00902108	0.844426	-0.0282911	0.0136337	0.0403111
cg23959118	0.000754185	0.0105495	0.943137	-0.00118087	0.00572859	0.837066	-0.00855309	0.00865771	0.325362
cg23959119	0.00423657	0.00521329	0.418175	-0.00209026	0.00283092	0.461865	-0.000299331	0.00427842	0.94435
cg23959187	-0.00116876	0.00302608	0.700073	0.000196753	0.00164323	0.904911	0.000314851	0.00248344	0.899346
cg23959206	-0.0284222	0.0196663	0.151239	0.0121917	0.0106792	0.256088	0.0155944	0.0161397	0.336058
cg23959252	-0.00431256	0.00740551	0.561527	-0.00340329	0.00402135	0.39922	0.00550256	0.00607753	0.367235
cg23959311	-0.0131992	0.0102407	0.200139	0.00176035	0.00556091	0.752178	0.0120162	0.00840429	0.155616
cg23959469	0.00615682	0.00641915	0.339595	0.00175911	0.00348573	0.614808	-0.00570438	0.00526804	0.281253
cg23959474	-0.000543046	0.00656353	0.934211	-6.15405e-05	0.00356413	0.986255	-0.00457105	0.00538653	0.397943
cg23959482	-0.00500414	0.0131445	0.704158	0.000472409	0.00713773	0.947351	0.00277471	0.0107874	0.797491
cg23959519	0.00039808	0.00463837	0.931763	-0.00273577	0.00251873	0.279778	3.94194e-05	0.0038066	0.991756
cg23959530	-0.0127459	0.023038	0.581209	-0.00178844	0.0125101	0.886583	0.00962218	0.0189067	0.611821
cg23959544	0.0060614	0.00968449	0.532685	0.00507777	0.00525888	0.336382	-0.00764537	0.00794783	0.338188
cg23959567	0.00842577	0.0107171	0.433443	0.000792699	0.00581963	0.891903	-0.00466356	0.0087953	0.597019
cg23959569	-0.0403859	0.0158811	0.01238	0.0150594	0.00862376	0.0835566	0.0258872	0.0130332	0.0494934
cg23959605	-0.00548205	0.00857891	0.524142	0.00318396	0.00465853	0.495747	-0.00119027	0.00704051	0.86606
cg23959612	-0.00343335	0.00485657	0.481093	-2.21759e-05	0.00263722	0.993306	0.00274567	0.00398567	0.492346
cg23959613	0.0132644	0.015572	0.396167	0.00625878	0.0084559	0.460775	0.00441014	0.0127795	0.730683
cg23959705	-0.000690662	0.00523935	0.895366	0.000902095	0.00284508	0.75179	-0.00111684	0.00429982	0.795549
cg23959708	-0.00486871	0.0127834	0.704039	0.00283442	0.00694163	0.683831	-0.00342849	0.010491	0.744438
cg23959712	0.00917653	0.00632564	0.149712	-0.00180371	0.00343495	0.600567	-0.00181646	0.0051913	0.72708
cg23959735	0.00136259	0.00789044	0.863214	-0.00152908	0.00428467	0.721872	-0.00141686	0.0064755	0.827209
cg23959749	-0.0134116	0.00993445	0.179785	0.00505851	0.00539462	0.350455	0.00388248	0.00815297	0.634873
cg23959758	-0.00169967	0.0104141	0.870653	0.00517509	0.00565506	0.362128	-0.00312154	0.00854659	0.715635
cg23959772	0.0292308	0.0203561	0.153848	-0.019105	0.0110538	0.0867289	-0.0115961	0.0167058	0.489058
cg23959798	-0.0114529	0.0151403	0.450996	0.00101852	0.0082215	0.901633	0.0172524	0.0124253	0.167792
cg23959872	0.0133383	0.0191351	0.487234	-0.0175992	0.0103907	0.0931441	-0.0228482	0.0157037	0.148528
cg23959877	-0.00576585	0.00541181	0.28902	0.00324723	0.00293873	0.27158	0.00260099	0.00444135	0.559323
cg23959919	0.00802324	0.00917868	0.383959	-0.000515606	0.00498422	0.917796	-0.0082699	0.00753273	0.274662
cg23959976	-0.00680643	0.00787637	0.389381	0.00406551	0.00427703	0.343919	0.00112386	0.00646395	0.86229
cg23959977	0.0071349	0.0181202	0.694525	0.000685406	0.00983967	0.944593	-0.0121113	0.0148708	0.417158
cg23960088	-0.0156201	0.0387357	0.687549	0.00202608	0.0210343	0.923439	0.024872	0.0317895	0.435662
cg23960112	-0.0398419	0.0178816	0.0279087	0.021725	0.00971009	0.0272781	0.0343384	0.014675	0.0210916
cg23960125	-0.0290864	0.0172959	0.0954642	0.00649373	0.00939202	0.490765	0.0149224	0.0141943	0.295426
cg23960160	-0.0022069	0.00809244	0.785587	0.000808686	0.00439436	0.85433	0.00101599	0.00664127	0.878693
cg23960169	0.00966751	0.0119758	0.421261	-0.00295988	0.00650309	0.649898	-0.00684625	0.00982823	0.487529
cg23960192	0.00112558	0.0210569	0.957467	0.00145716	0.0114343	0.898827	0.00891174	0.0172809	0.6071
cg23960324	-0.0178403	0.0111082	0.11113	-0.00881967	0.00603198	0.146551	0.0118834	0.00911623	0.195112
cg23960325	0.0318483	0.0234622	0.177423	-0.00885372	0.0127405	0.488565	-0.0125388	0.0192549	0.516275
cg23960442	-0.0333574	0.0246847	0.17936	-0.00184983	0.0134043	0.890491	0.0196169	0.0202582	0.334996
cg23960538	0.00698363	0.0145334	0.63181	0.00243384	0.00789195	0.758364	-0.00107226	0.0119272	0.92853
cg23960572	0.00926877	0.00774739	0.234123	-0.00618271	0.00420699	0.144517	-0.00466829	0.0063581	0.464372
cg23960591	0.00598079	0.0158685	0.706975	0.00436212	0.0086169	0.613709	-4.08703e-05	0.0130229	0.997502
cg23960632	-0.00488786	0.0193167	0.800711	-0.00219708	0.0104894	0.834478	0.000261371	0.0158527	0.986875
cg23960652	-0.00149306	0.016636	0.92865	0.00948721	0.00903367	0.295925	-0.0192913	0.0136527	0.160478
cg23960707	-0.00419026	0.00546312	0.44472	0.0022805	0.00296659	0.443702	0.00187635	0.00448346	0.676393
cg23960723	-0.0075847	0.00969417	0.435662	0.00447488	0.00526414	0.397133	0.00451574	0.00795578	0.571459
cg23960736	0.00697023	0.0290739	0.810977	0.019615	0.0157878	0.216725	-0.00735736	0.0238603	0.758398
cg23960750	0.000179273	0.00258459	0.944827	-0.000348183	0.00140349	0.804532	0.000963333	0.00212111	0.650606
cg23960781	0.00226139	0.0124498	0.856198	-0.00454027	0.00676048	0.503252	0.00501803	0.0102172	0.62431
cg23960866	0.00937583	0.0168265	0.57852	0.00675154	0.00913717	0.461536	-0.0192811	0.0138092	0.165449
cg23960867	0.0123577	0.0123094	0.317619	-0.00898948	0.00668425	0.181432	-0.00243389	0.010102	0.810057
cg23960868	-0.000273329	0.00362184	0.93998	0.00164284	0.00196674	0.405353	-0.000409784	0.00297236	0.890599
cg23960920	0.0116501	0.0156411	0.457956	-0.0212713	0.00849344	0.0137314	-0.00498029	0.0128363	0.698776
cg23960921	0.00796098	0.0104616	0.448302	-4.42342e-05	0.00568087	0.993801	-0.0113457	0.00858559	0.189081
cg23960922	-0.0112258	0.0116812	0.338653	0.0109664	0.00634312	0.0866384	0.0127964	0.00958645	0.184684
cg23961059	0.00132497	0.00225474	0.557982	0.000758914	0.00122437	0.536645	-0.00172169	0.00185041	0.354182
cg23961072	0.0175348	0.0142259	0.220356	-0.00166523	0.00772499	0.829727	-0.0146742	0.0116749	0.211452
cg23961103	-0.00699743	0.0203409	0.731497	0.0144459	0.0110456	0.193652	0.00748025	0.0166933	0.654964
cg23961198	-0.0152029	0.0186315	0.416276	-0.00340241	0.0101173	0.737288	0.00733272	0.0152904	0.63249
cg23961229	-0.0120381	0.0114976	0.297388	-0.00754697	0.00624343	0.229337	0.0125149	0.00943579	0.187481
cg23961331	0.00824541	0.00899664	0.36141	0.000430509	0.00488536	0.92994	-0.00434201	0.00738333	0.557682
cg23961333	0.0286555	0.0170409	0.0954884	-0.00311717	0.00925354	0.736862	-0.0207964	0.013985	0.139863
cg23961336	0.013666	0.0134477	0.311748	-0.000345354	0.00730241	0.962365	-0.0124413	0.0110362	0.262062
cg23961389	-0.0020674	0.0151139	0.891448	0.0106798	0.00820715	0.195881	-0.0111636	0.0124036	0.370072
cg23961409	-0.00200178	0.0121513	0.869452	0.000408363	0.00659839	0.950764	0.00413358	0.00997225	0.679309
cg23961466	-0.00758957	0.00831799	0.363538	0.00633773	0.00451684	0.163394	0.00102144	0.00682638	0.881329
cg23961492	0.00480221	0.0184986	0.795658	-0.00558949	0.0100451	0.579041	-0.000212238	0.0151813	0.988871
cg23961517	0.0089814	0.00656834	0.174295	-0.00279538	0.00356675	0.434881	-0.00455661	0.00539048	0.399774
cg23961530	0.0039819	0.00267824	0.139939	-0.00121061	0.00145434	0.406982	-0.0030606	0.00219797	0.166589
cg23961638	-0.0040081	0.00445534	0.370289	-0.000598065	0.00241934	0.805213	0.000863952	0.0036564	0.813651
cg23961644	-0.0141853	0.0148294	0.340883	-0.00341496	0.00805268	0.672337	-0.000512244	0.0121701	0.966503
cg23961757	0.000121994	0.018398	0.994721	0.00789663	0.00999048	0.430986	-0.00602429	0.0150988	0.690672
cg23961843	0.0371285	0.0472065	0.433258	-0.0175112	0.0256341	0.495967	0.00404835	0.0387413	0.916965
cg23961950	-0.00407969	0.00633534	0.520944	0.000338303	0.00344022	0.921843	0.00595837	0.00519927	0.254281
cg23961973	-0.00456857	0.00394751	0.249644	-0.00388483	0.00214358	0.0726659	0.00329673	0.00323963	0.311089
cg23961982	0.0061274	0.00969583	0.528723	0.0040058	0.00526504	0.448387	-0.00489673	0.00795714	0.539569
cg23962018	0.00411582	0.00230197	0.0765369	-0.0013961	0.00125002	0.266486	-0.00583833	0.00188917	0.00253199
cg23962048	0.00890859	0.0132781	0.503676	-0.00866061	0.0072103	0.232275	0.00206	0.010897	0.850408
cg23962081	-0.005215	0.00427594	0.22522	0.00183216	0.00232192	0.431769	0.00564945	0.00350916	0.110282
cg23962148	-0.0134985	0.0163372	0.410455	-0.00101736	0.00887145	0.908909	0.0205051	0.0134076	0.129044
cg23962158	-0.0011056	0.00385063	0.77456	0.00103168	0.00209097	0.622715	0.00129703	0.00316012	0.682285
cg23962175	-0.00477681	0.00951827	0.616771	-0.0108263	0.00516862	0.0385003	0.00286291	0.00781142	0.714694
cg23962206	-0.0146903	0.00600417	0.0160016	0.00157993	0.00326039	0.628936	0.00986826	0.00492748	0.0476696
cg23962250	0.00119919	0.012946	0.926366	-0.00177996	0.00702996	0.800589	-0.00474267	0.0106245	0.656193
cg23962285	0.00265107	0.00340451	0.437831	-0.00285046	0.00184872	0.12598	0.000250835	0.002794	0.928628
cg23962293	-0.00473968	0.00638036	0.459153	0.00341612	0.00346467	0.326303	0.00664899	0.00523621	0.206832
cg23962342	0.00271194	0.00505421	0.592648	0.0027816	0.00274454	0.313045	-0.00445093	0.00414787	0.285591
cg23962380	-0.000183125	0.00298725	0.95123	-0.00125194	0.00162214	0.441899	-3.30332e-05	0.00245156	0.989274
cg23962436	0.0148552	0.0112099	0.187856	0.00187187	0.00608721	0.759038	-0.00711953	0.0091997	0.440657
cg23962478	0.000848578	0.00322569	0.79299	-0.000361799	0.00175162	0.836742	0.00123307	0.00264725	0.642285
cg23962483	0.00244299	0.00687842	0.723144	0.00848361	0.00373513	0.0250746	-0.00423653	0.00564496	0.454557
cg23962495	0.00014925	0.00410384	0.971055	-0.00117238	0.00222847	0.599883	0.00247601	0.00336792	0.463798
cg23962536	-0.0199747	0.027434	0.4681	0.0191951	0.0148972	0.200274	0.0068432	0.0225144	0.761742
cg23962555	-0.0163755	0.0108119	0.132745	-0.000644699	0.00587108	0.912761	0.0214729	0.00887306	0.0171585
cg23962641	-2.20712e-05	0.0070172	0.997496	0.0010482	0.00381048	0.783769	0.000469232	0.00575885	0.935208
cg23962717	0.00157605	0.0107265	0.883455	-0.00365797	0.0058247	0.531299	-0.00871189	0.00880296	0.324515
cg23962746	0.00466074	0.00736507	0.528167	0.00406226	0.00399939	0.311991	-0.005524	0.00604434	0.362762
cg23962776	0.0328209	0.0163189	0.0467483	-0.00653404	0.00886153	0.46248	-0.0222145	0.0133926	0.100021
cg23962789	-0.0194812	0.0282005	0.491138	-0.0123565	0.0153134	0.421462	0.0119185	0.0231435	0.607599
cg23962841	-0.0128764	0.0108611	0.238352	0.0101596	0.0058978	0.0877709	0.0101795	0.00891344	0.25592
cg23962849	0.0109107	0.0133393	0.415158	-0.00152002	0.00724349	0.834176	-0.0134265	0.0109472	0.222639
cg23962872	-0.0267934	0.0212776	0.210613	-0.00837204	0.0115542	0.470242	0.0283702	0.017462	0.107092
cg23962960	0.00621679	0.00942078	0.510696	0.00173117	0.00511568	0.735703	-0.00411448	0.00773141	0.595677
cg23963024	-0.00743163	0.0091749	0.419691	0.00375776	0.00498216	0.452315	-0.00191598	0.00752962	0.799616
cg23963038	0.010589	0.0072014	0.144305	-0.00155722	0.00391051	0.691245	-0.0125747	0.00591002	0.0355969
cg23963070	-0.0160543	0.0160384	0.319026	0.0014371	0.00870919	0.869239	0.0128763	0.0131623	0.330087
cg23963071	-0.00309503	0.0177038	0.86154	0.00426609	0.00961353	0.658089	0.00993922	0.0145291	0.495356
cg23963118	0.00306912	0.00317666	0.336091	-0.00192175	0.00172499	0.26768	-0.00229086	0.00260701	0.381463
cg23963136	-0.000309446	0.00211091	0.883721	-0.000336117	0.00114627	0.769902	0.00121622	0.00173238	0.484128
cg23963153	-0.000651552	0.00306109	0.831838	0.00163528	0.00166223	0.327379	0.00131634	0.00251216	0.601342
cg23963194	-0.00830242	0.0102	0.417425	-0.0022285	0.00553882	0.688213	0.00196869	0.00837091	0.814504
cg23963220	0.00758703	0.00296135	0.0117595	-0.00307514	0.00160808	0.0584374	-0.00249814	0.00243031	0.306248
cg23963224	0.000596057	0.00817742	0.942026	0.003197	0.00444051	0.473076	-0.0100477	0.00671102	0.137208
cg23963229	0.0804416	0.0556731	0.151331	0.0169888	0.0302316	0.57529	-0.0821105	0.0456896	0.0750575
cg23963252	-0.0260321	0.0164675	0.116791	0.00842799	0.0089422	0.348004	0.0278127	0.0135145	0.0419544
cg23963317	-0.000783568	0.00327104	0.811127	0.00186635	0.00177624	0.295687	-0.00109167	0.00268446	0.685045
cg23963351	0.0116666	0.0135013	0.389408	-0.00602999	0.0073315	0.412585	-0.0141271	0.0110802	0.205002
cg23963397	-0.00244998	0.00756833	0.746768	0.00301296	0.00410976	0.465043	-0.00241311	0.00621115	0.698388
cg23963419	0.00519495	0.00960722	0.589784	-0.00993025	0.00521692	0.0595929	0.000985562	0.00788442	0.900751
cg23963437	-0.000788606	0.0155567	0.959663	-0.00352651	0.00844762	0.677158	-0.00307739	0.012767	0.809971
cg23963476	0.00312442	0.00870626	0.72038	-0.00265007	0.00472768	0.576249	-0.00357322	0.00714502	0.618004
cg23963483	-0.00505052	0.00914549	0.581903	-0.00102069	0.00496619	0.83754	0.000895517	0.00750549	0.905243
cg23963485	-0.00319984	0.00325057	0.327082	0.00156679	0.00176513	0.376672	0.00118134	0.00266766	0.658753
cg23963517	-0.00313724	0.00723883	0.66558	0.00484314	0.00393084	0.220544	0.00256835	0.00594074	0.666349
cg23963540	-0.00485416	0.00539296	0.370037	0.00300692	0.00292849	0.306776	-0.00170246	0.00442588	0.701231
cg23963590	0.0215538	0.0218021	0.325022	-0.00832408	0.011839	0.483474	-0.032223	0.0178924	0.074454
cg23963591	-0.00613168	0.012049	0.611845	0.0020785	0.00654286	0.751334	0.00777873	0.00988833	0.433174
cg23963595	4.11351e-05	0.00610528	0.994636	-0.000601289	0.00331529	0.856412	0.00071601	0.00501046	0.886628
cg23963647	0.00950456	0.0129228	0.463609	0.000910834	0.00701738	0.896964	-0.00586586	0.0106055	0.581319
cg23963682	-0.00484203	0.00727068	0.506827	0.00297086	0.00394813	0.453374	0.00558024	0.00596688	0.351733
cg23963802	0.00491941	0.0162529	0.762707	0.00905653	0.00882569	0.307069	-0.00869514	0.0133384	0.515834
cg23963841	0.00309711	0.012386	0.803016	0.000873635	0.00672588	0.896889	0.000564098	0.0101649	0.955845
cg23963855	0.0151264	0.00772865	0.0528588	-0.00351814	0.00419682	0.403687	-0.00485639	0.00634272	0.445516
cg23963858	0.0047826	0.00287457	0.0990069	-0.00117773	0.00156095	0.452165	-0.00277594	0.00235909	0.241857
cg23963900	0.0012978	0.00812538	0.873393	0.00165536	0.00441225	0.708254	-0.0030997	0.0066683	0.642964
cg23963984	-0.0389811	0.0240569	0.108017	0.0208695	0.0130634	0.113011	0.0380747	0.019743	0.0563679
cg23963995	0.00711605	0.00696995	0.309513	-0.0033935	0.00378483	0.371887	-0.00238081	0.00572007	0.67806
cg23964014	-0.0109258	0.0105638	0.303281	-0.00297915	0.00573637	0.604565	0.0100972	0.00866947	0.246666
cg23964061	0.00535688	0.00790019	0.499151	0.00182528	0.00428997	0.67132	-0.00526143	0.0064835	0.418825
cg23964226	0.0119069	0.0110659	0.284281	-0.00114803	0.006009	0.848837	-0.00849391	0.0090815	0.351684
cg23964231	-0.00634795	0.0104965	0.546579	0.00466127	0.00569983	0.415244	0.000301625	0.00861425	0.972132
cg23964280	-0.000259994	0.00305743	0.932387	0.000923	0.00166025	0.579381	0.00254893	0.00250916	0.311932
cg23964316	-0.00464611	0.00652232	0.477763	0.00350964	0.00354175	0.323893	0.00461085	0.00535271	0.390889
cg23964342	0.00892864	0.0104263	0.393663	-0.0059727	0.00566171	0.29377	-0.0066445	0.00855664	0.439102
cg23964349	0.00487234	0.01501	0.746096	0.00828533	0.00815076	0.311617	-0.0149545	0.0123184	0.227349
cg23964375	-0.0163191	0.0146091	0.266406	0.0117319	0.00793304	0.142033	0.00770394	0.0119893	0.521843
cg23964386	-0.00332507	0.00697546	0.634535	0.00651568	0.00378782	0.0882144	0.00236243	0.0057246	0.680644
cg23964444	-0.0320216	0.0176181	0.0718573	0.0227201	0.00956702	0.0192881	0.0301051	0.0144588	0.0396503
cg23964466	-0.00627939	0.00651104	0.33695	-0.00107479	0.00353563	0.761711	0.0052153	0.00534346	0.331198
cg23964476	0.0147942	0.020268	0.466987	0.00222754	0.011006	0.839983	0.000427265	0.0166335	0.979553
cg23964606	0.00936754	0.00663322	0.160709	0.00124417	0.00360198	0.730444	-0.00763733	0.00544373	0.163445
cg23964696	0.00803821	0.0118474	0.498894	0.00396359	0.0064334	0.539104	-0.00600125	0.00972291	0.53836
cg23964699	-0.00433964	0.0187728	0.817615	0.00194146	0.010194	0.849307	0.00275936	0.0154064	0.858185
cg23964718	-0.0125918	0.0094719	0.186471	0.0122354	0.00514344	0.0190908	0.00697485	0.00777336	0.371531
cg23964724	0.00084061	0.0109508	0.938952	-0.00188455	0.00594649	0.751907	-0.00455123	0.00898702	0.613574
cg23964739	-0.00386502	0.00852251	0.651077	-0.00366071	0.0046279	0.430641	0.00412764	0.00699422	0.556301
cg23964817	-0.00278151	0.00252079	0.27225	-0.000475956	0.00136884	0.728725	0.0012172	0.00206875	0.557489
cg23964820	0.0105389	0.0194703	0.589409	0.00193851	0.0105728	0.854862	-0.006247	0.0159789	0.696587
cg23964865	0.0487157	0.0257993	0.061626	-0.00376809	0.0140096	0.78846	-0.0154914	0.0211729	0.465931
cg23964938	-0.0129181	0.0182672	0.480955	0.00777221	0.00991948	0.435	0.00559061	0.0149915	0.709926
cg23965019	0.00928408	0.0152765	0.544615	-0.00196678	0.00829546	0.813027	-0.0022979	0.0125371	0.854909
cg23965035	-0.0243583	0.0179957	0.178649	0.00489366	0.00977203	0.617525	0.0136221	0.0147686	0.358357
cg23965049	-0.00504024	0.00866535	0.56199	0.00015358	0.00470547	0.974022	0.00717241	0.00711145	0.315394
cg23965077	0.000504156	0.00297775	0.865865	0.000869569	0.00161698	0.591819	-0.000186938	0.00244377	0.939163
cg23965099	0.000884184	0.00401217	0.825987	-0.00291744	0.00217869	0.183306	-0.00319632	0.00329269	0.333812
cg23965109	0.00885535	0.0102374	0.388921	-0.0041447	0.00555911	0.457518	-0.00155929	0.00840158	0.853104
cg23965132	-0.0161763	0.0077822	0.0399772	0.00336106	0.0042259	0.428123	0.0130948	0.00638667	0.0427096
cg23965144	0.00242466	0.0140768	0.863561	-0.00351844	0.00764397	0.646217	-0.000481931	0.0115525	0.9668
cg23965165	0.00453961	0.00833985	0.587318	-0.00500441	0.00452871	0.271553	-0.000596919	0.00684432	0.93066
cg23965214	-0.0349003	0.0144018	0.0170103	0.0131255	0.00782048	0.0961185	0.0144043	0.0118192	0.225558
cg23965230	0.00124321	0.011102	0.911043	-0.00367737	0.00602862	0.54313	0.00273678	0.00911115	0.764457
cg23965235	0.0374509	0.0140153	0.00868259	-0.0123118	0.00761059	0.108586	-0.0305863	0.011502	0.00900178
cg23965278	-0.00156024	0.00244316	0.524399	0.000213644	0.00132669	0.872361	0.00203824	0.00200504	0.311595
cg23965352	0.00668899	0.00892235	0.455042	0.0038992	0.00484502	0.42268	-0.00638642	0.00732236	0.38501
cg23965429	-0.00240374	0.0069672	0.730747	0.00127517	0.00378334	0.736722	0.00207567	0.00571782	0.717289
cg23965459	-0.0274296	0.0111525	0.0154703	0.00699571	0.00605605	0.250528	0.0193144	0.0091526	0.0371022
cg23965481	0.0404551	0.0178032	0.0250091	0.000437349	0.00966749	0.963999	-0.0350501	0.0146106	0.0181242
cg23965551	-0.00702221	0.0043603	0.110157	0.000611704	0.00236773	0.796619	0.00594042	0.00357839	0.0997465
cg23965561	0.00134413	0.0113462	0.905915	-0.00844704	0.0061612	0.173164	0.0126153	0.00931152	0.178256
cg23965588	0.028585	0.0200168	0.156111	-0.00132547	0.0108696	0.903166	-0.0341518	0.0164273	0.0399464
cg23965590	-0.00264872	0.0161724	0.870205	-0.00441036	0.00878196	0.616526	-0.00302324	0.0132723	0.820236
cg23965634	-0.0238577	0.0183188	0.195512	0.00234429	0.00994747	0.814129	0.0334906	0.0150338	0.0279362
cg23965662	-0.0063697	0.00861478	0.461244	0.00622264	0.00467801	0.186206	0.00585119	0.00706995	0.409681
cg23965689	-0.046739	0.0203444	0.0234886	0.0221898	0.0110474	0.0470301	0.02933	0.0166962	0.0817529
cg23965712	0.011527	0.00906882	0.206391	-0.000374353	0.00492456	0.939543	-0.0127178	0.00744257	0.0903108
cg23965720	-0.00844666	0.0204267	0.680037	0.00626124	0.0110921	0.573579	0.00734181	0.0167637	0.662275
cg23965848	0.00230519	0.00295378	0.436819	0.00044348	0.00160396	0.78269	-0.00183351	0.00242409	0.451046
cg23965861	0.013632	0.0074548	0.0701663	-0.00705819	0.00404811	0.084027	-0.00392481	0.00611798	0.522519
cg23965905	-0.00176714	0.00277908	0.52618	-0.000346727	0.0015091	0.818707	-0.000460496	0.00228073	0.840362
cg23965931	-0.00751063	0.00597551	0.211451	0.000591357	0.00324483	0.855725	0.00812874	0.00490396	0.10025
cg23965982	0.0149254	0.0255321	0.560032	-0.00291093	0.0138645	0.83409	-0.0114712	0.0209536	0.585172
cg23966017	-0.00158413	0.0133222	0.905564	-0.00262903	0.00723423	0.716992	-0.00110545	0.0109332	0.919648
cg23966068	-0.0276216	0.0276105	0.31931	0.0236375	0.0149931	0.117768	0.00665208	0.0226593	0.76964
cg23966118	-0.015093	0.00831285	0.0721523	0.00776561	0.00451405	0.0881863	0.00840805	0.00682216	0.220404
cg23966123	-0.00521795	0.00974497	0.59342	0.00193565	0.00529173	0.715225	0.000837247	0.00799747	0.916813
cg23966136	-0.0100809	0.00877197	0.25296	-0.00639048	0.00476337	0.182492	0.0108936	0.00719895	0.13309
cg23966157	0.000178991	0.00250067	0.943068	0.00130496	0.00135791	0.338656	-0.00161135	0.00205224	0.434043
cg23966214	-0.0140932	0.0142793	0.325822	0.0112998	0.00775394	0.147884	0.00891285	0.0117187	0.448542
cg23966224	0.022093	0.104014	0.832185	-0.0214045	0.0564819	0.705446	0.0340182	0.0853621	0.691022
cg23966234	0.0015917	0.00680877	0.815596	5.94731e-05	0.0036973	0.987195	-0.00345126	0.00558779	0.538087
cg23966246	-0.00693988	0.00877579	0.430764	0.00450166	0.00476544	0.346909	0.00869346	0.00720208	0.229992
cg23966257	0.00836156	0.0156344	0.593855	-0.00191425	0.0084898	0.822027	-0.004878	0.0128308	0.704545
cg23966276	0.036034	0.0190363	0.0609982	-0.00239274	0.0103371	0.817379	-0.0298715	0.0156226	0.058469
cg23966305	0.0136036	0.0144913	0.349921	-0.00295205	0.00786911	0.708276	-0.00270987	0.0118927	0.820178
cg23966361	0.00783724	0.00732019	0.286677	0.000289625	0.00397502	0.942049	-0.00430762	0.00600751	0.474869
cg23966363	0.00686085	0.00932475	0.463438	0.00266064	0.00506353	0.600327	-0.00727317	0.0076526	0.343984
cg23966473	-0.0148922	0.0112561	0.188568	0.00483112	0.0061123	0.430999	0.015016	0.00923762	0.106913
cg23966476	0.0086892	0.00910825	0.342179	-0.00476728	0.00494597	0.337224	-0.0127235	0.00747493	0.0915514
cg23966544	-0.00677534	0.0143279	0.637237	-0.00163613	0.00778033	0.83383	0.00455502	0.0117585	0.699224
cg23966547	0.00611022	0.00960804	0.52613	-0.00350293	0.00521736	0.503375	-0.00732966	0.00788509	0.354635
cg23966569	-0.00430353	0.00271527	0.115851	0.000707658	0.00147445	0.632217	0.00148401	0.00222836	0.506828
cg23966593	0.0199741	0.0333653	0.550637	0.0133079	0.018118	0.464201	-0.049169	0.0273821	0.0752936
cg23966665	0.000383548	0.0107512	0.971606	-0.00449219	0.00583813	0.443272	0.00348973	0.00882327	0.693229
cg23966685	-0.0246344	0.0188446	0.193856	0.00769748	0.010233	0.453524	0.0108871	0.0154653	0.482941
cg23966705	-0.00021292	0.00223527	0.924286	0.00164781	0.0012138	0.177381	0.00106139	0.00183443	0.564047
cg23966736	0.00528065	0.00987331	0.59384	-0.00245349	0.00536142	0.648128	-0.00661006	0.0081028	0.416391
cg23966795	-0.015417	0.0111063	0.167905	0.0046994	0.00603098	0.437528	0.0097333	0.00911471	0.287918
cg23966898	-0.00226804	0.00714944	0.751668	-0.00273444	0.00388229	0.482712	0.00222284	0.00586737	0.705531
cg23966970	0.000920056	0.0146779	0.950133	-0.00927941	0.00797041	0.246849	0.000146711	0.0120458	0.990305
cg23966972	-0.0124702	0.007142	0.0835955	0.00231775	0.00387826	0.551318	0.00552047	0.00586128	0.348331
cg23966977	-0.0102575	0.00702418	0.147056	0.000149954	0.00381427	0.968711	0.00810431	0.00576458	0.162578
cg23967169	-0.00116151	0.00299568	0.698967	0.000658376	0.00162672	0.686464	-0.000333909	0.00245849	0.892213
cg23967193	-0.0149048	0.0114766	0.19676	0.00791874	0.00623204	0.206534	0.00872834	0.00941859	0.356104
cg23967357	-0.00404634	0.00913753	0.658761	-0.00542709	0.00496187	0.27645	0.00429187	0.00749896	0.568267
cg23967461	0.00131479	0.00211006	0.534505	-0.000197254	0.00114581	0.863633	-0.00308455	0.00173167	0.0776312
cg23967474	-0.00107596	0.0162075	0.947191	0.00163482	0.00880102	0.85298	0.00332247	0.0133011	0.803217
cg23967480	0.00107575	0.00681682	0.874897	-0.000222893	0.00370168	0.952094	-0.00168358	0.00559441	0.764029
cg23967544	-0.00648946	0.00964769	0.502584	-0.00290121	0.0052389	0.580851	-0.00189156	0.00791763	0.811624
cg23967554	-0.00167315	0.00607522	0.783521	0.00801826	0.00329897	0.0166933	-0.000673995	0.00498579	0.892714
cg23967578	0.0136436	0.0127999	0.288798	0.00634807	0.00695063	0.363078	-0.0198919	0.0105046	0.0609007
cg23967616	0.00184063	0.0102304	0.857548	-0.00445368	0.00555531	0.424456	0.00748109	0.00839583	0.374848
cg23967739	-0.00695407	0.0206668	0.737147	0.00155297	0.0112225	0.890193	0.0164487	0.0169608	0.334271
cg23967742	0.00346929	0.00326167	0.289815	-0.0022103	0.00177116	0.214702	-0.00210344	0.00267678	0.433668
cg23967764	0.0154634	0.0140527	0.273566	-0.0106121	0.00763089	0.167131	-0.00696194	0.0115327	0.547306
cg23967809	-0.00254522	0.00366636	0.489015	0.000767376	0.00199091	0.700656	0.00250269	0.0030089	0.407345
cg23967819	-0.00546202	0.012235	0.656168	-0.00602295	0.00664387	0.36663	0.00291438	0.010041	0.772173
cg23967822	-0.0197932	0.0108536	0.0709201	0.00421097	0.00589375	0.476444	0.018723	0.00890732	0.0378378
cg23967848	0.0251689	0.0155194	0.107715	-0.00878206	0.00842734	0.299654	-0.0128598	0.0127364	0.314859
cg23967850	0.0246445	0.0179213	0.171877	-0.0139217	0.00973162	0.155389	-0.0157957	0.0147076	0.285181
cg23967863	0.0169709	0.00930024	0.0707472	-0.00455543	0.00505023	0.369015	-0.0113998	0.00763249	0.138147
cg23967873	-0.00247072	0.00391866	0.529675	-5.60128e-06	0.00212791	0.997905	0.00142592	0.00321595	0.658354
cg23967894	0.000611634	0.00748494	0.935022	-0.00264884	0.00406448	0.515951	-0.00210795	0.00614271	0.732131
cg23968113	0.00209801	0.00640578	0.743898	-0.000809762	0.00347848	0.816355	0.0030662	0.00525708	0.560918
cg23968154	0.0839867	0.0601565	0.165485	0.0547024	0.0326662	0.0968567	-0.103447	0.049369	0.0384314
cg23968184	0.00953758	0.0171165	0.578513	-0.00618076	0.00929463	0.507454	0.00116934	0.0140471	0.933809
cg23968213	0.000340553	0.00846306	0.967975	0.00350526	0.00459562	0.447252	-0.00172567	0.00694544	0.804241
cg23968222	0.0300342	0.0232971	0.200039	-0.000185714	0.0126508	0.988314	-0.0433592	0.0191194	0.0252937
cg23968286	0.0125906	0.0122956	0.308083	-0.0112497	0.00667676	0.0948411	0.000875309	0.0100907	0.931033
cg23968383	-0.00994315	0.0219226	0.651041	0.0121217	0.0119044	0.310795	0.015006	0.0179914	0.406051
cg23968421	0.000746184	0.00963628	0.938418	-0.00871748	0.0052327	0.0985664	0.00123254	0.00790826	0.876433
cg23968456	0.00045645	0.00223032	0.838218	-0.00124801	0.00121111	0.305052	0.000331119	0.00183037	0.856777
cg23968551	0.0136391	0.0138675	0.327504	-0.00395202	0.00753033	0.600769	-0.0229146	0.0113807	0.0465078
cg23968552	0.000934091	0.0148561	0.94998	-0.00253781	0.00806719	0.753673	0.00879365	0.0121921	0.47228
cg23968554	-0.00432474	0.00706994	0.541993	-0.00333754	0.00383912	0.386549	0.000917124	0.00580213	0.874694
cg23968558	-0.000869522	0.00804928	0.914173	0.0056277	0.00437093	0.200611	-0.00288084	0.00660585	0.663615
cg23968634	0.0150032	0.0103015	0.148125	0.00160066	0.00559391	0.775306	-0.00888809	0.00845416	0.295413
cg23968650	-0.0267835	0.0245917	0.278479	0.00710132	0.0133538	0.59595	0.0201273	0.0201819	0.32081
cg23968674	-0.0164563	0.00889246	0.0669113	0.00931795	0.00482879	0.0562239	0.00371195	0.00729783	0.612025
cg23968676	-0.00171099	0.00244164	0.484936	0.000419663	0.00132586	0.752207	0.000959728	0.00200379	0.632921
cg23968678	0.00297977	0.00275338	0.28152	-0.00194943	0.00149514	0.195009	-0.00192332	0.00225963	0.396527
cg23968688	0.0032839	0.00804001	0.683741	-0.000141669	0.00436589	0.974173	-0.00174376	0.00659825	0.792061
cg23968739	-0.00324229	0.00848593	0.70314	0.00396049	0.00460804	0.391949	0.000742124	0.0069642	0.91533
cg23968831	-0.00528569	0.0130143	0.685426	0.00296497	0.00706705	0.675634	0.00267309	0.0106805	0.802841
cg23968866	0.00751312	0.0137366	0.585526	0.00810914	0.00745924	0.279357	-0.00589612	0.0112733	0.602014
cg23968874	0.0155357	0.0129769	0.233811	-0.0216225	0.00704674	0.0027097	-0.00834964	0.0106499	0.434717
cg23968886	-0.00202871	0.00606511	0.738648	-0.00300649	0.00329348	0.363312	0.00514566	0.00497749	0.303504
cg23968893	0.00849672	0.00761442	0.266909	0.00888738	0.00413479	0.0337929	-0.00708961	0.00624897	0.259041
cg23968933	-0.00565737	0.00726135	0.43759	0.00341753	0.00394306	0.387983	0.00467876	0.00595922	0.434065
cg23969151	-0.0144497	0.0123482	0.244455	0.0110726	0.00670532	0.101525	0.0124752	0.0101339	0.220933
cg23969200	-0.00116663	0.0105976	0.912544	0.00480934	0.00575474	0.405125	0.00413894	0.00869724	0.635096
cg23969219	0.000803974	0.0129368	0.950559	0.00410395	0.00702496	0.560285	-0.0063691	0.0106169	0.549807
cg23969269	0.0114693	0.0173396	0.509708	-0.00137297	0.00941578	0.884334	-0.00911496	0.0142302	0.523157
cg23969274	-0.0018352	0.00996524	0.854227	0.00446893	0.00541134	0.410679	-0.000517667	0.00817824	0.949644
cg23969297	0.000412436	0.00964657	0.965975	-0.00254175	0.00523829	0.628482	9.92928e-05	0.00791671	0.990016
cg23969309	0.00541851	0.00412849	0.192095	-0.00198876	0.00224186	0.376958	-0.00349386	0.00338815	0.30471
cg23969311	0.0147212	0.0126821	0.248241	-0.00552	0.00688662	0.424539	-0.00950158	0.0104079	0.363279
cg23969338	0.0129571	0.0198162	0.514563	-0.0280721	0.0107606	0.0103496	-0.00917769	0.0162627	0.573671
cg23969342	-0.000875217	0.00329713	0.791161	-0.000831758	0.00179041	0.643163	0.000777462	0.00270588	0.774405
cg23969378	0.0029139	0.0102589	0.776917	-0.00431608	0.00557081	0.440139	-0.00200826	0.00841926	0.811912
cg23969380	0.00220756	0.00776085	0.776602	-0.00418531	0.0042143	0.322831	0.00238057	0.00636915	0.709298
cg23969405	-0.00260176	0.010929	0.812277	-0.00509144	0.00593467	0.392805	0.00280662	0.00896917	0.754935
cg23969411	-0.017767	0.0101045	0.081472	0.0119782	0.00548693	0.0311574	0.0160549	0.00829249	0.0554243
cg23969417	-0.0414331	0.0171634	0.0174272	0.0170086	0.00932008	0.070724	0.0288422	0.0140856	0.0429776
cg23969423	-0.0142606	0.00842864	0.0934927	0.0103402	0.00457693	0.0258417	0.00796769	0.00691719	0.251872
cg23969508	-0.00538265	0.00801505	0.503267	0.00279145	0.00435234	0.522619	0.0028586	0.00657777	0.664714
cg23969554	0.00475119	0.00916352	0.605158	-0.00512287	0.00497598	0.305494	-0.00945296	0.00752028	0.211418
cg23969559	0.00625692	0.00386955	0.10875	-0.000483115	0.00210124	0.818582	-0.00723005	0.00317565	0.0247378
cg23969787	-0.0176407	0.0231981	0.448619	0.0152928	0.012597	0.227348	0.0231734	0.0190381	0.226128
cg23969884	-0.00311308	0.00320974	0.334232	0.000545045	0.00174296	0.755091	0.000376067	0.00263416	0.886737
cg23969922	-0.00892583	0.0137274	0.516905	0.00876842	0.00745425	0.242015	0.00878515	0.0112657	0.437176
cg23969950	-0.0115483	0.011131	0.301782	0.00694077	0.00604434	0.253332	0.00879688	0.00913491	0.337662
cg23969976	-0.00136782	0.00251678	0.587898	0.000951614	0.00136666	0.487707	-0.000658756	0.00206546	0.750378
cg23970089	-0.00325052	0.00298694	0.278866	-0.000476795	0.00162197	0.769343	0.000715523	0.00245131	0.770918
cg23970275	0.0178801	0.0174237	0.307053	-0.0175597	0.00946145	0.0661411	-0.00183432	0.0142992	0.898161
cg23970331	0.00626963	0.0303058	0.836487	-0.0121003	0.0164567	0.463733	-0.00199336	0.0248713	0.936266
cg23970338	0.00297306	0.00210494	0.160649	-0.00176651	0.00114303	0.125106	-0.00311118	0.00172747	0.0744431
cg23970377	-0.00422581	0.0113798	0.711096	0.0027105	0.00617947	0.66179	-0.00829723	0.00933913	0.376244
cg23970422	0.00990769	0.0115168	0.391503	-0.000431799	0.00625384	0.945079	-0.0128627	0.00945153	0.176324
cg23970458	0.0913611	0.0588268	0.123283	0.0332872	0.0319442	0.299676	-0.105373	0.0482778	0.0311875
cg23970463	0.0112347	0.0189574	0.554644	-0.00657145	0.0102942	0.524565	-0.0189804	0.0155579	0.225079
cg23970523	0.00599042	0.00402151	0.139193	-0.00172712	0.00218377	0.430709	-0.00430794	0.00330036	0.194517
cg23970546	-0.00510511	0.0194209	0.793145	0.00950809	0.010546	0.369247	0.00310717	0.0159383	0.845792
cg23970570	-0.0177309	0.0123998	0.15557	0.00717491	0.00673333	0.288946	0.0057817	0.0101762	0.571085
cg23970643	-0.00297588	0.00838835	0.723446	0.00419462	0.00455505	0.359132	-0.00551899	0.00688412	0.424456
cg23970675	-0.00423889	0.00524258	0.42052	0.00130141	0.00284683	0.648471	0.00297241	0.00430246	0.491107
cg23970685	-0.0038993	0.0117278	0.740157	0.00459343	0.00636843	0.472267	0.00680599	0.00962471	0.480977
cg23970703	0.00275889	0.00259628	0.290275	-0.00231242	0.00140983	0.103819	-0.00203564	0.0021307	0.341478
cg23970740	0.00480518	0.0119856	0.689261	0.00202241	0.00650841	0.756588	-0.00699703	0.00983627	0.478373
cg23970758	-0.00252768	0.00300989	0.402847	-0.00201048	0.00163443	0.221291	0.00254174	0.00247014	0.305745
cg23970785	0.000339303	0.00510495	0.947128	0.00131451	0.0027721	0.636301	-0.00387881	0.00418951	0.356557
cg23970824	0.00456244	0.00840557	0.588374	-0.0039145	0.0045644	0.392969	-0.00398482	0.00689825	0.564677
cg23970856	0.0012149	0.0024283	0.617858	-0.000350023	0.00131862	0.791162	-0.00124138	0.00199285	0.534628
cg23970891	-0.000976948	0.00295513	0.74158	-0.00108601	0.0016047	0.499972	0.00123669	0.00242521	0.611122
cg23970989	-0.00228157	0.00739835	0.758369	0.00117707	0.00401746	0.770082	-0.000418849	0.00607165	0.945127
cg23971049	0.00910537	0.00956233	0.343077	-0.00890222	0.00519254	0.0892672	-0.00116331	0.00784758	0.882426
cg23971069	-0.0321139	0.0150052	0.0345494	0.0142995	0.00814815	0.0820534	0.0217545	0.0123144	0.0800719
cg23971079	0.0106877	0.00796052	0.182169	-0.001727	0.00432273	0.690287	-0.0117207	0.00653301	0.0755483
cg23971096	0.000291636	0.0100658	0.976939	0.00416758	0.00546597	0.447418	-0.000272714	0.00826081	0.973724
cg23971107	0.000415845	0.00242289	0.864042	-0.00118832	0.00131568	0.368395	-0.00126294	0.00198841	0.526649
cg23971110	0.00381017	0.0103643	0.713861	0.00120106	0.00562806	0.831405	-0.00699975	0.00850577	0.412322
cg23971160	0.00383124	0.0083084	0.645617	-0.0026343	0.00451164	0.560489	-0.00941938	0.00681851	0.169942
cg23971170	-0.00629445	0.0258503	0.808074	-0.0109216	0.0140372	0.438213	0.0218522	0.0212147	0.305245
cg23971182	0.0017199	0.0122025	0.88817	0.00884255	0.00662623	0.184803	-0.00352443	0.0100143	0.725558
cg23971215	0.0354652	0.0218281	0.107078	-0.00628621	0.0118531	0.596943	-0.0207755	0.0179138	0.248662
cg23971226	0.00998103	0.0121763	0.414155	0.00362252	0.00661199	0.584891	-0.00424837	0.00999282	0.671564
cg23971255	-0.000529135	0.00499891	0.915894	0.00124301	0.00271451	0.647917	-0.000745623	0.00410249	0.856114
cg23971265	0.00688993	0.0246186	0.780105	-0.0210245	0.0133684	0.118662	0.000745928	0.0202039	0.970616
cg23971289	-0.00401797	0.00856457	0.639899	0.00326349	0.00465074	0.48434	0.000115062	0.00702874	0.986969
cg23971362	-0.00474477	0.0202628	0.815295	-0.00951443	0.0110032	0.389085	0.00984421	0.0166292	0.555078
cg23971381	-0.0114011	0.0167393	0.497238	0.0125409	0.00908977	0.170485	-0.00194478	0.0137375	0.887681
cg23971484	-0.00204602	0.00291826	0.484715	-0.000336203	0.00158468	0.832375	0.00146056	0.00239495	0.543218
cg23971487	-0.00289241	0.00284865	0.312162	0.00101132	0.00154688	0.514618	0.00180947	0.00233782	0.440591
cg23971500	0.0209062	0.0157123	0.186085	-0.00896933	0.00853209	0.295449	-0.0119576	0.0128947	0.355786
cg23971517	-0.00663348	0.0076221	0.386034	0.00208194	0.00413896	0.615963	0.00571316	0.00625528	0.363064
cg23971565	-0.0174637	0.0149885	0.246483	0.00978345	0.00813906	0.231931	0.0196562	0.0123007	0.112918
cg23971614	-0.0172741	0.0175167	0.326226	-0.00297907	0.00951196	0.754728	0.0314445	0.0143756	0.0308332
cg23971638	-0.018832	0.00953932	0.050872	0.006128	0.00518005	0.23936	0.0143512	0.0078287	0.0694844
cg23971696	-0.00330085	0.0141944	0.816546	0.00463858	0.00770785	0.548546	-0.00287797	0.011649	0.805324
cg23971806	0.0102953	0.0155671	0.509769	0.010263	0.00845325	0.227316	-0.00965241	0.0127755	0.451541
cg23971859	0.0188844	0.0129277	0.14693	0.00517955	0.00702002	0.462191	-0.00533271	0.0106095	0.616225
cg23971915	0.00558588	0.00523075	0.287907	-0.000583409	0.00284041	0.837642	-0.00319453	0.00429276	0.458362
cg23971987	0.0096106	0.0168724	0.570106	-0.00641602	0.00916204	0.485229	-0.00274254	0.0138467	0.84336
cg23971995	0.00505491	0.0123437	0.68296	-0.0117434	0.00670289	0.0825627	0.00596448	0.0101302	0.557214
cg23972078	0.000445276	0.0142885	0.975196	0.00374351	0.00775897	0.630427	0.000960207	0.0117263	0.934887
cg23972165	0.0888853	0.0931115	0.341868	-0.0577783	0.0505615	0.255631	-0.0848404	0.0764145	0.269305
cg23972271	-0.0098322	0.0116525	0.400622	-0.00340036	0.00632757	0.592084	0.00031117	0.00956296	0.974101
cg23972298	-0.0112834	0.00858543	0.191497	0.00685241	0.00466207	0.144464	0.00866717	0.00704586	0.22128
cg23972339	0.0160786	0.00717742	0.0270905	-0.00506212	0.00389749	0.196723	-0.0120537	0.00589034	0.0431064
cg23972347	-0.00318418	0.00883279	0.719168	-0.000273089	0.00479639	0.954699	0.0041795	0.00724887	0.565406
cg23972409	-0.0185155	0.0125962	0.144435	0.00606934	0.00683999	0.376836	0.0130225	0.0103374	0.210428
cg23972431	-0.00535308	0.00459298	0.246341	0.00318812	0.00249408	0.203844	0.00723807	0.00376935	0.0574167
cg23972474	0.00240864	0.00915553	0.792981	-0.00265684	0.00497165	0.594145	-0.000986029	0.00751373	0.895833
cg23972551	0.000479526	0.00278196	0.863464	-0.00105166	0.00151066	0.487799	-0.00158657	0.00228309	0.48857
cg23972636	-0.00177107	0.00204958	0.389408	-0.000207265	0.00111297	0.85261	0.00218024	0.00168204	0.197626
cg23972695	0.00812091	0.0096446	0.401606	-0.00653945	0.00523722	0.214444	-0.00666808	0.0079151	0.401364
cg23972735	0.00660482	0.00818281	0.421317	-0.00636117	0.00444344	0.155097	0.000237004	0.00671544	0.971911
cg23972738	-0.0285236	0.0204111	0.165089	0.0128822	0.0110837	0.247643	0.0311008	0.0167509	0.0660353
cg23972767	0.00142447	0.0064033	0.82437	0.00359705	0.00347713	0.303176	0.000100678	0.00525504	0.984749
cg23972785	-0.0370194	0.0283479	0.194312	0.0163527	0.0153935	0.290419	0.0305166	0.0232644	0.192343
cg23972793	-0.00848812	0.0120807	0.483779	-0.00294427	0.00656009	0.654448	0.0072788	0.00991437	0.464409
cg23972829	0.00590318	0.011657	0.613585	-0.0115228	0.00633001	0.0714253	-0.00809105	0.00956664	0.399525
cg23972860	0.0151566	0.0186721	0.418703	-0.0122782	0.0101393	0.228511	-0.00433771	0.0153237	0.777654
cg23972869	0.0101719	0.0113462	0.371944	0.000149659	0.00616122	0.980665	-0.0163285	0.00931156	0.0822885
cg23972892	-0.000370833	0.00202002	0.854682	-0.000316749	0.00109691	0.773306	0.00104478	0.00165778	0.529853
cg23972904	-0.00406295	0.017413	0.81594	0.000489353	0.00945562	0.95882	0.0150009	0.0142904	0.296149
cg23972915	-0.0148311	0.0109755	0.179372	-0.00313533	0.0059599	0.599898	0.0121589	0.0090073	0.179823
cg23973000	0.00271908	0.00618358	0.660998	0.000417115	0.00335782	0.901366	8.56051e-05	0.00507472	0.986572
cg23973034	-0.00143222	0.00253786	0.573672	0.00155739	0.00137811	0.260896	0.000360195	0.00208276	0.863016
cg23973046	-0.00871304	0.0211028	0.680494	0.00252322	0.0114592	0.826131	0.00692354	0.0173186	0.690097
cg23973115	0.000645222	0.0154278	0.966716	-0.000135913	0.00837761	0.987086	-0.00673827	0.0126612	0.595662
cg23973123	-0.0179235	0.0121165	0.14193	0.0029769	0.00657954	0.651837	0.0173712	0.00994377	0.083438
cg23973162	0.00480812	0.0100474	0.633215	9.11443e-05	0.00545597	0.986702	-0.00364175	0.0082457	0.659606
cg23973166	-0.00856354	0.0172894	0.621373	0.000145178	0.00938852	0.987691	0.00356939	0.014189	0.801851
cg23973175	0.00912564	0.0112759	0.420087	-0.00384931	0.00612306	0.530876	-0.013587	0.00925387	0.144891
cg23973215	-0.00290695	0.00688413	0.673653	0.000303981	0.00373822	0.935338	0.00415022	0.00564964	0.464147
cg23973274	-0.00585709	0.00751644	0.437513	-0.00270492	0.00408158	0.5089	0.00938142	0.00616857	0.131169
cg23973310	-0.0067476	0.0152823	0.659696	0.00622734	0.00829862	0.454612	0.00376552	0.0125418	0.764563
cg23973338	-0.00832535	0.00659955	0.209796	0.00342402	0.00358369	0.341448	0.00560256	0.00541609	0.303205
cg23973393	0.0185882	0.0111469	0.0982445	-0.000924814	0.00605298	0.878846	-0.0130438	0.00914797	0.156737
cg23973429	0.0223043	0.0149726	0.139171	-0.0118196	0.00813044	0.148865	-0.0193198	0.0122877	0.118754
cg23973515	-0.000292764	0.0123767	0.981171	-0.0121377	0.00672083	0.0736552	0.00106084	0.0101573	0.917009
cg23973524	-0.0173696	0.0106944	0.107201	0.00388882	0.0058073	0.504489	0.00934017	0.00877667	0.289567
cg23973532	-0.00998752	0.00812368	0.221533	-0.00612856	0.00441133	0.167554	0.0103259	0.00666691	0.124295
cg23973538	-0.0238848	0.0157901	0.133238	0.00397243	0.00857436	0.644071	0.0123721	0.0129586	0.341801
cg23973558	-0.000392792	0.00255006	0.877866	-0.000790237	0.00138473	0.569382	0.000755314	0.00209277	0.718855
cg23973564	0.0118168	0.00977225	0.22917	-0.00623663	0.00530654	0.242423	-0.00552917	0.00801985	0.492002
cg23973566	-0.0153166	0.0114477	0.183668	0.000451649	0.00621632	0.942212	0.00328232	0.00939483	0.727476
cg23973591	0.0194003	0.011152	0.0847212	-0.00740195	0.00605576	0.224207	-0.018058	0.00915218	0.0509945
cg23973626	0.000898617	0.00342651	0.793616	0.000886965	0.00186066	0.634527	0.00114228	0.00281205	0.685378
cg23973664	-0.00566274	0.00775126	0.466603	0.00146362	0.0042091	0.728709	0.00860775	0.00636128	0.178783
cg23973801	0.000231044	0.0100078	0.981623	0.00939722	0.00543446	0.0865799	-0.00464072	0.00821318	0.573202
cg23973885	0.0218929	0.00977427	0.0271109	-0.0137194	0.00530763	0.0110512	-0.0109694	0.00802152	0.174259
cg23973899	0.00303572	0.013876	0.827231	0.00329425	0.00753498	0.662827	-0.000742199	0.0113877	0.948153
cg23973918	0.0152828	0.0144182	0.291483	-0.0142618	0.00782941	0.0712376	-0.00333208	0.0118327	0.77878
cg23973955	-0.00075818	0.00650446	0.907419	0.00164474	0.00353206	0.64238	-0.00414774	0.00533805	0.438818
cg23973972	0.0442443	0.0201525	0.0302302	-0.00486535	0.0109433	0.657484	-0.0367464	0.0165387	0.028341
cg23974023	-0.00280256	0.00707941	0.692965	-0.00261026	0.00384427	0.498564	0.00907636	0.0058099	0.121108
cg23974065	0.0329406	0.0356143	0.357029	-0.00856497	0.0193393	0.658723	-0.0399565	0.0292278	0.17439
cg23974104	0.015618	0.00815856	0.058179	-0.0044194	0.00443027	0.320688	-0.00965065	0.00669554	0.152325
cg23974119	0.00978082	0.00838963	0.246208	-0.00524843	0.00455575	0.2518	-0.00719446	0.00688517	0.29835
cg23974120	0.00241132	0.00855466	0.778572	0.00352535	0.00464536	0.449537	-0.00462872	0.00702061	0.511078
cg23974202	-0.00173743	0.00232041	0.4556	-6.50934e-05	0.00126003	0.958893	0.00184216	0.00190431	0.335483
cg23974210	-0.0126627	0.0196569	0.520795	0.0087273	0.0106741	0.415344	0.0230194	0.0161319	0.156427
cg23974248	0.00277455	0.00448502	0.537442	-0.00350238	0.00243546	0.153251	-0.00371407	0.00368075	0.315165
cg23974249	0.00656813	0.00749839	0.382972	-0.00660307	0.00407178	0.107738	-0.00311097	0.00615375	0.61419
cg23974271	0.00777717	0.0142269	0.585724	0.00708988	0.00772549	0.36077	-0.0124602	0.0116757	0.288219
cg23974336	-9.45035e-05	0.002681	0.971945	-0.000891237	0.00145584	0.541681	0.00137326	0.00220023	0.533827
cg23974380	-0.00165951	0.0126481	0.895852	0.00327788	0.0068682	0.634128	-0.00130598	0.01038	0.900107
cg23974473	-0.00955035	0.017341	0.58293	0.00329687	0.00941653	0.726921	-0.00643961	0.0142314	0.651804
cg23974606	0.0064064	0.00795569	0.422407	0.00130073	0.00432011	0.763915	-0.00658845	0.00652905	0.315142
cg23974615	0.0120406	0.00799356	0.134861	0.000634258	0.00434067	0.884094	-0.00583017	0.00656013	0.376088
cg23974688	0.0183313	0.0102236	0.0757152	-0.0207439	0.00555164	0.000297656	-0.00535213	0.00839028	0.524867
cg23974739	-0.00150623	0.0108584	0.889928	-0.00234279	0.00589633	0.691894	-0.00470441	0.00891122	0.598619
cg23974812	-0.000229976	0.00231241	0.92096	-0.000950729	0.00125569	0.450585	-0.000725347	0.00189774	0.703038
cg23974819	-0.012463	0.00709252	0.0816656	0.00544434	0.00385138	0.160301	0.00419934	0.00582066	0.47216
cg23974850	-0.0047885	0.00747907	0.523339	0.00623046	0.00406129	0.127874	0.00330687	0.0061379	0.59114
cg23974885	-0.00873728	0.0138367	0.529053	0.0117617	0.00751363	0.120366	0.00273549	0.0113555	0.810084
cg23974921	0.00356564	0.00498352	0.475825	-0.00141922	0.00270616	0.601026	-0.00177871	0.00408986	0.664482
cg23974944	-0.00281764	0.00270707	0.300229	0.00167268	0.00147	0.257642	0.000715783	0.00222163	0.747922
cg23975053	0.00377718	0.00966078	0.696567	0.000721227	0.00524601	0.890902	0.00434919	0.00792837	0.584419
cg23975062	-0.000719559	0.00296359	0.808613	0.00107192	0.00160929	0.506754	0.000398199	0.00243215	0.870249
cg23975144	0.000335594	0.00409755	0.934874	-0.000409976	0.00222505	0.854153	0.000873826	0.00336276	0.795462
cg23975198	-0.00393156	0.0265354	0.882485	-0.00829716	0.0144093	0.565912	0.0147935	0.0217769	0.498364
cg23975250	-0.000158752	0.0122176	0.989656	-0.000561346	0.00663442	0.932724	0.0118229	0.0100267	0.240885
cg23975251	0.00114057	0.0121871	0.925607	-0.000187629	0.00661787	0.977433	-0.00250884	0.0100017	0.802405
cg23975326	0.0302472	0.0220808	0.173527	-0.000775625	0.0119904	0.94854	-0.0171236	0.0181212	0.346757
cg23975344	0.00153718	0.0077212	0.842563	-0.00304698	0.00419277	0.46894	2.15538e-05	0.0063366	0.997292
cg23975355	0.00449827	0.0203348	0.825339	-0.0158007	0.0110422	0.155282	0.0102586	0.0166883	0.54001
cg23975425	0.00465268	0.00906242	0.608699	0.000194393	0.00492108	0.968562	-0.00480164	0.00743732	0.519873
cg23975459	-0.0194137	0.0830805	0.815673	-0.0670351	0.0451145	0.140169	0.089582	0.0681822	0.191626
cg23975488	-0.00937972	0.0077765	0.230343	0.0029536	0.0042228	0.485753	0.0037128	0.00638199	0.561917
cg23975564	0.0048727	0.0115104	0.672882	-0.00186462	0.00625041	0.766022	-0.00251791	0.00944634	0.790316
cg23975646	0.00389104	0.0078066	0.619177	0.00126166	0.00423915	0.766554	-0.0018656	0.00640669	0.77145
cg23975687	-0.0246453	0.0186116	0.188185	-0.0126592	0.0101065	0.213015	0.0255975	0.0152741	0.0966036
cg23975712	-0.0225029	0.00851686	0.00943844	0.0120985	0.00462483	0.0101467	0.013311	0.00698959	0.0594693
cg23975718	-0.00188212	0.006833	0.783491	-0.00622431	0.00371046	0.096284	0.00993911	0.00560769	0.0790951
cg23975810	0.0179697	0.0141167	0.205724	0.0125759	0.00766568	0.103748	-0.0212426	0.0115853	0.0694192
cg23975840	-0.00197228	0.0107841	0.855222	-0.00027332	0.00585598	0.962858	-0.00106881	0.00885024	0.904096
cg23975846	0.00213781	0.00477159	0.655014	0.000765107	0.00259107	0.768332	-0.00014945	0.00391593	0.969626
cg23975887	-0.033073	0.0216821	0.130039	0.0109929	0.0117738	0.35252	0.00986307	0.017794	0.580504
cg23975953	-0.00128937	0.00734389	0.860954	1.28649e-05	0.00398789	0.997432	0.000930558	0.00602696	0.877578
cg23975975	-0.0081085	0.00716638	0.260321	0.0043589	0.00389149	0.265107	-0.000126131	0.00588128	0.982929
cg23976004	0.00478483	0.017216	0.781588	-0.00380111	0.00934865	0.685096	0.00084747	0.0141288	0.952279
cg23976006	0.00432838	0.0180738	0.811176	-0.000429618	0.00981443	0.965164	0.00942904	0.0148327	0.526297
cg23976020	7.66634e-05	0.0132702	0.995401	0.00543612	0.00720597	0.452226	0.0124491	0.0108905	0.255474
cg23976034	0.0122074	0.00721615	0.093539	-0.00131717	0.00391852	0.737406	-0.00886878	0.00592212	0.137109
cg23976037	0.00435831	0.0109993	0.6927	-0.00441972	0.00597287	0.460897	0.000673003	0.0090269	0.940704
cg23976077	0.00356108	0.00685237	0.604327	-0.000912106	0.00372098	0.806816	0.000660957	0.00562358	0.906652
cg23976120	-0.0154539	0.00811021	0.0593279	0.00493355	0.00440401	0.265052	0.016338	0.00665586	0.0156681
cg23976142	0.00239719	0.025256	0.924555	0.00755308	0.0137145	0.582932	-0.0188587	0.020727	0.364884
cg23976179	-0.00480639	0.00659512	0.467685	-0.00660412	0.00358129	0.0678653	0.00354672	0.00541246	0.51365
cg23976185	-0.0294033	0.0161851	0.0719871	0.000900971	0.00878884	0.918536	0.01117	0.0132827	0.402204
cg23976192	0.000777192	0.00235374	0.741881	0.000720205	0.00127813	0.574252	0.000224491	0.00193166	0.907693
cg23976221	0.0161999	0.00905892	0.0764839	-0.00481248	0.00491918	0.330068	-0.0129769	0.00743444	0.0836876
cg23976263	0.0185524	0.00814417	0.0246589	0.00124112	0.00442246	0.779513	-0.00748196	0.00668373	0.265396
cg23976274	0.0126994	0.0105252	0.230184	-0.00194328	0.00571538	0.734498	-0.00750176	0.00863775	0.38702
cg23976336	-0.0130862	0.0137694	0.344001	0.00877211	0.00747706	0.243248	0.0130479	0.0113002	0.250732
cg23976388	0.00601716	0.0133256	0.652482	-0.00438041	0.00723606	0.546188	-0.0019915	0.010936	0.855835
cg23976431	0.0237943	0.0127358	0.0643811	-0.00074854	0.0069158	0.914005	-0.0216129	0.010452	0.0410016
cg23976437	0.00837151	0.00673128	0.216264	-0.00554261	0.00365523	0.132299	-0.00358459	0.0055242	0.517763
cg23976439	-0.0146717	0.00742505	0.050661	0.00379353	0.00403196	0.348835	0.0157081	0.00609357	0.0112651
cg23976464	-0.00102334	0.00256944	0.691199	-0.000281213	0.00139526	0.840642	0.00211473	0.00210868	0.318124
cg23976487	0.00346467	0.00750059	0.645052	-0.00421827	0.00407298	0.302626	0.00210783	0.00615556	0.732683
cg23976499	0.00417625	0.00257867	0.108196	-0.000524877	0.00140027	0.708502	-0.00301634	0.00211625	0.156896
cg23976600	0.00883429	0.00999229	0.378565	-0.00257902	0.00542602	0.635511	-0.00678997	0.00820044	0.409463
cg23976632	-0.000748679	0.00260219	0.774109	0.0024977	0.00141304	0.0799002	0.000293297	0.00213555	0.891013
cg23976723	-0.000152821	0.00174278	0.930284	-0.000918586	0.000946365	0.333854	0.000110816	0.00143026	0.938383
cg23976831	0.0143006	0.0196131	0.467469	-0.0142111	0.0106503	0.184849	-0.000670476	0.016096	0.966849
cg23976846	-0.00952206	0.0109371	0.385857	0.0100042	0.00593907	0.0949251	0.00327122	0.00897581	0.716223
cg23976934	-0.00623273	0.0115897	0.591814	-0.00488817	0.00629345	0.438998	0.00490188	0.00951139	0.607329
cg23976937	0.00982791	0.0176064	0.577841	0.00547307	0.00956062	0.568178	-0.00198157	0.0144491	0.89117
cg23976981	0.0052211	0.00965415	0.58973	-0.000633498	0.00524241	0.904037	-0.00404223	0.00792294	0.610938
cg23976985	0.0023186	0.00215242	0.283745	5.6186e-06	0.00116881	0.996173	-0.00185842	0.00176644	0.295074
cg23977002	0.0238044	0.0175434	0.177595	-0.0183165	0.00952644	0.0571036	-0.0304395	0.0143975	0.0367553
cg23977011	-0.0182759	0.0349166	0.601739	-0.00298581	0.0189605	0.875159	0.00513175	0.0286553	0.8582
cg23977042	-0.00806193	0.0127124	0.527282	0.00695148	0.00690312	0.316142	0.00501634	0.0104328	0.631597
cg23977061	-0.00283361	0.0118861	0.812017	0.00388886	0.00645439	0.548072	0.0105313	0.00975463	0.28267
cg23977063	-0.00223807	0.0034276	0.515147	-0.00113977	0.00186126	0.541559	7.08241e-05	0.00281295	0.979959
cg23977108	-0.000787803	0.00233421	0.736381	0.004654	0.00126753	0.000373541	-0.000914377	0.00191563	0.634079
cg23977172	0.0137531	0.0101327	0.177464	-0.00446985	0.00550228	0.418338	-0.00993725	0.00831569	0.234657
cg23977209	-0.00644614	0.00824278	0.435874	0.00538224	0.004476	0.231765	0.00655744	0.00676466	0.334488
cg23977259	0.00089114	0.00265161	0.737455	-0.000832786	0.00143988	0.564196	6.79949e-07	0.00217612	0.999751
cg23977271	0.00720775	0.00373637	0.0562972	-0.000506537	0.00202892	0.803318	-0.00708295	0.00306635	0.0227599
cg23977332	0.00275403	0.00391597	0.483367	0.000118599	0.00212645	0.955624	0.000403863	0.00321375	0.900225
cg23977390	-0.0344861	0.025238	0.17459	0.00875655	0.0137048	0.524189	0.0201777	0.0207122	0.332099
cg23977451	0.00888432	0.00806752	0.273194	0.00772105	0.00438083	0.0807688	-0.00573725	0.00662083	0.388077
cg23977453	0.00369243	0.0121035	0.760889	0.00635015	0.00657246	0.336075	-0.00900798	0.00993306	0.366459
cg23977481	0.0338575	0.0161042	0.0377999	-0.0229906	0.00874492	0.00978813	-0.0185004	0.0132163	0.164384
cg23977482	0.0118134	0.0153769	0.443979	0.00263115	0.00834997	0.753276	-0.00963229	0.0126195	0.446925
cg23977489	0.00418718	0.0217295	0.847552	0.00784203	0.0117996	0.507695	0.000511852	0.0178329	0.977154
cg23977502	0.032332	0.0194906	0.0999949	-0.0144215	0.0105838	0.175792	-0.0056689	0.0159955	0.723713
cg23977519	0.0217961	0.0222068	0.328496	-0.0145473	0.0120587	0.230262	-0.01094	0.0182246	0.549549
cg23977631	-0.00402529	0.00464329	0.387882	0.000936099	0.00252141	0.711157	0.0026847	0.00381064	0.482593
cg23977670	0.00786565	0.0113219	0.488691	-0.00117353	0.00614804	0.848973	-0.00673405	0.00929164	0.470148
cg23977767	-0.0253742	0.0206679	0.222176	0.0101971	0.0112231	0.365555	0.0298483	0.0169616	0.0812299
cg23977821	0.00165025	0.0053594	0.758727	-0.00306064	0.00291027	0.295256	0.00123577	0.00439833	0.779267
cg23977883	-0.00390926	0.00677819	0.565292	0.000300235	0.0036807	0.935137	0.00592572	0.0055627	0.289091
cg23977888	-0.0173609	0.0137215	0.208462	0.00298272	0.00745108	0.689706	0.0158063	0.0112609	0.163243
cg23977911	-0.0355394	0.0206102	0.0874523	0.0143605	0.0111918	0.202145	0.0344116	0.0169143	0.0443102
cg23977954	-0.00275401	0.0021202	0.19668	0.00113419	0.00115131	0.326721	0.00143176	0.00174	0.412372
cg23977964	-0.0155104	0.00950656	0.105634	0.00450782	0.00516226	0.384442	0.00799522	0.00780181	0.30771
cg23978004	0.00413882	0.0121709	0.734462	-0.00346345	0.00660908	0.601302	-0.00559766	0.00998841	0.576336
cg23978062	0.0069812	0.00453601	0.126661	0.00377898	0.00246315	0.127851	-0.00785265	0.0037226	0.0371738
cg23978064	0.00655619	0.0126963	0.606622	-0.0128396	0.00689437	0.0652255	0.00195649	0.0104196	0.851403
cg23978081	-0.0033695	0.00898915	0.708501	0.00426153	0.0048813	0.384547	-0.00037753	0.00737719	0.959279
cg23978155	-0.0012445	0.00183873	0.499938	-0.00111149	0.000998471	0.268051	0.00145849	0.00150901	0.335902
cg23978161	-0.00912826	0.0097035	0.34891	0.00337944	0.0052692	0.522625	0.00476041	0.00796343	0.551213
cg23978183	0.00404611	0.0118087	0.732525	-0.00379572	0.00641238	0.555108	-0.00385065	0.00969114	0.691888
cg23978242	0.0147439	0.00981125	0.135769	-0.00406692	0.00532771	0.446887	-0.013572	0.00805186	0.094713
cg23978246	-0.0207377	0.011134	0.0651919	-0.00222386	0.00604597	0.713711	0.019912	0.00913737	0.0314514
cg23978322	-0.0065388	0.0128919	0.613028	-0.00214946	0.00700056	0.759392	0.00908538	0.0105801	0.392359
cg23978357	-0.00435659	0.00671339	0.517729	0.00155125	0.00364551	0.671286	0.00220768	0.00550952	0.689416
cg23978358	-0.0135612	0.0121504	0.266809	0.00765546	0.00659794	0.248446	0.00468181	0.00997157	0.63963
cg23978390	-0.0157826	0.0146275	0.282963	0.0102826	0.00794303	0.198189	0.0107196	0.0120044	0.373822
cg23978420	0.0130076	0.00751404	0.0862372	0.00060019	0.00408028	0.883326	-0.0104475	0.0061666	0.0930559
cg23978449	0.00762222	0.0113131	0.501884	-0.00516049	0.00614328	0.402718	-0.00463331	0.00928443	0.618747
cg23978473	0.00745661	0.0112256	0.507921	-0.00463047	0.00609574	0.449104	0.00389292	0.0092126	0.673437
cg23978504	0.00473994	0.0193957	0.807391	0.00853103	0.0105323	0.419695	-0.016592	0.0159176	0.299525
cg23978513	-0.000334426	0.00211657	0.874744	-0.000139605	0.00114934	0.903544	0.000639208	0.00173702	0.713587
cg23978557	-0.00216062	0.00982954	0.826427	0.0037309	0.00533765	0.486041	0.00232349	0.00806687	0.773867
cg23978608	0.00342654	0.00354384	0.335715	-0.00264835	0.00192438	0.171552	-0.0043683	0.00290834	0.135965
cg23978657	-0.0437042	0.0248343	0.0812162	-0.0127944	0.0134855	0.344826	0.0344517	0.0203809	0.0937855
cg23978723	-0.0221196	0.0079394	0.00628531	0.00398797	0.00431126	0.356984	0.0135536	0.00651568	0.0398354
cg23978724	0.0112971	0.0125262	0.369093	-0.000804051	0.00680199	0.906118	-0.00761894	0.01028	0.460185
cg23978800	-0.0213671	0.0154556	0.169624	-0.00583616	0.0083927	0.48828	0.0108596	0.012684	0.393767
cg23978826	0.00561513	0.00392052	0.154911	-0.00310562	0.00212892	0.147477	-0.00156722	0.00321748	0.62716
cg23978841	0.00198349	0.0108113	0.854771	-0.00666841	0.00587075	0.25848	-0.00244092	0.00887257	0.783749
cg23978850	0.0172495	0.014209	0.227355	-0.00660543	0.0077158	0.393808	-0.00355997	0.011661	0.760724
cg23978866	-1.62369e-07	0.0129434	0.99999	0.00700245	0.00702855	0.321298	0.0085981	0.0106224	0.420013
cg23978968	0.0137849	0.0120063	0.253403	0.00920925	0.00651969	0.160617	-0.0144475	0.00985331	0.145431
cg23979027	-0.00623918	0.0127517	0.625617	0.0148003	0.00692446	0.0347813	0.00331847	0.010465	0.751768
cg23979049	-0.00304675	0.0083925	0.717278	0.00402811	0.00455731	0.378689	0.0022947	0.00688753	0.739642
cg23979102	0.0042461	0.00296518	0.154983	-0.00121852	0.00161016	0.450806	-0.0022767	0.00243345	0.351537
cg23979127	0.00786447	0.0124607	0.529257	-0.00215069	0.00676641	0.751203	-0.012225	0.0102262	0.234478
cg23979191	-0.0222891	0.0206917	0.283748	0.0161569	0.011236	0.153286	0.0185663	0.0169812	0.27663
cg23979349	-0.00487261	0.0180132	0.78728	0.00179371	0.00978152	0.854839	0.0101899	0.014783	0.492088
cg23979394	0.0665078	0.0268973	0.014942	-0.0372281	0.0146058	0.0121863	-0.0446669	0.022074	0.0454455
cg23979401	-0.0654012	0.0348029	0.0628657	-0.00861499	0.0188987	0.649396	0.0163965	0.0285619	0.567094
cg23979405	-0.00292543	0.00993312	0.768921	0.00144805	0.00539389	0.788847	0.00200149	0.00815188	0.806508
cg23979412	-0.0108458	0.0105976	0.308353	-0.002338	0.00575469	0.685328	0.0108585	0.00869716	0.214494
cg23979420	-0.00561289	0.00444361	0.209211	0.00285809	0.00241297	0.238781	0.00289244	0.00364677	0.429396
cg23979451	0.00142476	0.00321236	0.658257	0.0033445	0.00174438	0.0577933	-0.000983393	0.00263631	0.709852
cg23979458	-0.00310576	0.00450863	0.492369	0.000368175	0.00244828	0.880739	0.00287455	0.00370012	0.438897
cg23979470	-0.000819658	0.00676022	0.903716	0.0021286	0.00367094	0.563201	0.00192153	0.00554796	0.729741
cg23979472	0.00459872	0.0134892	0.733815	0.00370247	0.00732492	0.614245	-0.00271127	0.0110703	0.806979
cg23979481	0.00442853	0.00734605	0.547853	-0.00542066	0.00398906	0.176964	-0.00375776	0.00602873	0.534372
cg23979508	-0.0106066	0.0093496	0.259075	0.00157075	0.00507703	0.757615	0.00924151	0.00767299	0.231012
cg23979512	-0.00241389	0.00267705	0.369187	-0.00172827	0.00145369	0.237048	0.00171559	0.00219699	0.436549
cg23979520	0.0128271	0.0109157	0.242489	-0.0130095	0.00592743	0.0302798	-0.00758304	0.00895822	0.399118
cg23979544	0.000298112	0.00197478	0.880284	-0.000345068	0.00107235	0.748225	0.000183486	0.00162066	0.910065
cg23979569	-0.00418254	0.0098168	0.670897	0.000171253	0.00533073	0.97443	0.00618761	0.00805642	0.444112
cg23979598	0.000900866	0.00347388	0.795869	0.00164041	0.00188639	0.386411	-0.00221578	0.00285093	0.438701
cg23979631	-0.00494816	0.00872327	0.571709	-0.00468495	0.00473692	0.324819	0.00216012	0.00715898	0.763424
cg23979658	0.0248437	0.0113413	0.0305938	-0.00224456	0.00615855	0.716212	-0.0105783	0.00930751	0.258202
cg23979676	-0.0113688	0.0109619	0.301954	0.000718067	0.00595253	0.904202	0.00853478	0.00899616	0.344846
cg23979677	-0.00234754	0.0050037	0.639884	-0.00265962	0.00271712	0.329808	0.000669944	0.00410642	0.870703
cg23979795	-0.00295061	0.00667748	0.659447	-0.00564595	0.00362601	0.122326	0.000993613	0.00548005	0.856454
cg23979826	0.0593727	0.0257811	0.023162	-0.00554335	0.0139997	0.692899	-0.0543862	0.0211579	0.0114919
cg23979832	0.0105662	0.0122053	0.388537	-0.00514915	0.00662774	0.43888	-0.00877269	0.0100166	0.383039
cg23979876	0.0186459	0.0135401	0.171282	-0.0127758	0.00735256	0.0850805	-0.00831071	0.011112	0.456116
cg23979923	-0.00142571	0.00177984	0.424838	0.0021982	0.000966489	0.0248806	-0.000623698	0.00146067	0.670218
cg23979946	-0.00647854	0.00876162	0.461225	-0.00543565	0.00475774	0.255733	0.0101138	0.00719046	0.162376
cg23979954	0.0177063	0.0123792	0.155456	-0.00940592	0.00672215	0.164554	-0.00822783	0.0101593	0.419756
cg23979971	-0.00894081	0.0053488	0.0974543	-0.00166221	0.00290451	0.568296	0.00619278	0.00438963	0.161133
cg23979983	-0.0251551	0.0120937	0.0398476	0.0209387	0.00656713	0.00186338	0.0145375	0.00992502	0.145846
cg23980004	-0.0272725	0.0183974	0.141091	0.000136327	0.0099902	0.989137	0.0181046	0.0150984	0.233062
cg23980005	0.00632531	0.0131769	0.63216	0.0013819	0.00715536	0.847215	-0.0162057	0.010814	0.136845
cg23980059	0.000978362	0.00867846	0.910447	0.0023108	0.00471259	0.624866	0.00516975	0.00712221	0.469464
cg23980070	-0.00684641	0.0126735	0.590141	0.00828686	0.00688197	0.23112	0.00533657	0.0104008	0.608917
cg23980148	-0.0310987	0.0159941	0.0544028	0.0160825	0.00868514	0.0667467	0.0248324	0.013126	0.0611402
cg23980159	0.000970718	0.00744172	0.896454	0.000494672	0.00404101	0.902795	-0.00612278	0.00610725	0.318281
cg23980177	-0.00243618	0.0183183	0.894443	0.0130813	0.00994723	0.191221	0.0152971	0.0150334	0.311128
cg23980294	0.00273189	0.00351451	0.43864	0.000241726	0.00190845	0.89944	-0.00235965	0.00288428	0.415065
cg23980295	0.00382362	0.0308555	0.901605	-0.0129591	0.0167552	0.440923	-0.00510474	0.0253224	0.84061
cg23980314	0.0320724	0.0125284	0.0118247	-0.0181861	0.00680318	0.00865766	-0.0205461	0.0102818	0.0481508
cg23980340	0.00675752	0.0127967	0.598517	-0.0061453	0.00694889	0.378432	-0.00106839	0.010502	0.919154
cg23980357	-0.00185774	0.0025239	0.463261	0.00097172	0.00137053	0.479818	0.00209643	0.0020713	0.313697
cg23980366	0.0527909	0.0204602	0.0111928	-0.0132509	0.0111103	0.235565	-0.0289954	0.0167912	0.0870073
cg23980458	0.00603346	0.0147057	0.682399	0.00168433	0.00798552	0.833337	0.00433041	0.0120687	0.720421
cg23980569	-0.00430724	0.00956452	0.653355	0.00918189	0.00519373	0.0798539	-0.00707917	0.00784937	0.369092
cg23980651	-0.0299294	0.0260663	0.253377	0.00322295	0.0141546	0.820305	0.0124166	0.021392	0.562811
cg23980659	0.0209076	0.0190765	0.275478	-0.00542158	0.010359	0.601769	-0.0011428	0.0156557	0.941942
cg23980730	-0.00558226	0.003184	0.0823499	0.000182788	0.00172898	0.915997	0.0023161	0.00261304	0.377355
cg23980740	0.00538544	0.0313236	0.863809	0.00438729	0.0170094	0.79694	-0.0219795	0.0257065	0.394401
cg23980760	-0.00234475	0.00755608	0.75691	-0.00221205	0.00410311	0.590897	0.010689	0.0062011	0.0875677
cg23980776	0.0141962	0.0206171	0.492548	-0.00194513	0.0111955	0.862388	-0.00612263	0.01692	0.718153
cg23980791	0.0169386	0.0185148	0.362262	0.00787611	0.0100539	0.435085	-0.0266676	0.0151947	0.0820331
cg23980799	0.000528162	0.00683695	0.938564	-0.00224041	0.00371261	0.547445	0.000842882	0.00561093	0.880865
cg23980835	0.000119261	0.02216	0.995716	-0.0145433	0.0120334	0.229415	0.0092707	0.0181862	0.611238
cg23980859	0.0106536	0.00653574	0.10595	-0.00580091	0.00354905	0.105013	-0.0048192	0.00536373	0.370893
cg23980878	-0.0015718	0.00952667	0.869255	-0.00193365	0.00517318	0.709284	0.00272871	0.00781831	0.727745
cg23980942	0.00769694	0.00725641	0.291145	-0.00463644	0.00394038	0.241877	-0.0064449	0.00595516	0.281514
cg23981016	-0.00091416	0.00216413	0.673546	-0.00149037	0.00117517	0.207396	0.00206988	0.00177605	0.246362
cg23981073	-0.000975683	0.0110858	0.930027	0.00584096	0.00601984	0.334033	0.00296565	0.00909788	0.745065
cg23981116	0.000253238	0.00681858	0.970441	0.00230544	0.00370263	0.534804	-0.00369093	0.00559585	0.510899
cg23981124	0.0136424	0.016711	0.416052	-0.00771056	0.00907441	0.397335	-0.00248584	0.0137143	0.856498
cg23981142	-0.00702932	0.0124262	0.572761	0.00885323	0.00674771	0.192239	0.013483	0.0101979	0.188865
cg23981150	-0.0166874	0.011597	0.153006	0.00186145	0.00629741	0.768101	0.0163266	0.00951738	0.0890778
cg23981297	-0.00583261	0.0147515	0.693319	-0.00167635	0.00801035	0.834622	0.00198518	0.0121062	0.870047
cg23981354	-0.00464847	0.00955134	0.627452	0.00196247	0.00518658	0.705881	0.0136464	0.00783856	0.0844907
cg23981526	-0.0048889	0.00755597	0.518964	-0.00202097	0.00410305	0.623309	0.00503849	0.00620101	0.418244
cg23981549	-0.012129	0.0155091	0.43586	0.00379464	0.00842175	0.653182	0.00752276	0.0127279	0.555704
cg23981611	0.0169377	0.0138096	0.222624	-0.0113917	0.0074989	0.131602	-0.0108871	0.0113332	0.338843
cg23981702	0.0257919	0.021822	0.239785	0.0157293	0.0118498	0.187127	-0.0130259	0.0179088	0.468557
cg23981730	-0.00249368	0.00233731	0.288353	-0.000811777	0.00126921	0.523767	0.00141509	0.00191817	0.46225
cg23981770	0.00896999	0.0128258	0.485798	-0.004802	0.0069647	0.491975	-0.011501	0.0105259	0.27694
cg23981871	0.00333439	0.00468393	0.478047	-0.00040947	0.00254347	0.872398	-0.00143848	0.00384399	0.708965
cg23981905	-0.00508444	0.00275832	0.0679763	0.00174136	0.00149783	0.247511	0.00394838	0.00226369	0.0839139
cg23981975	0.00411538	0.0116052	0.723556	0.000557018	0.00630185	0.929728	-0.00125888	0.0095241	0.895084
cg23982151	0.00113641	0.00252245	0.653223	0.00144628	0.00136975	0.293338	-0.00114425	0.00207012	0.58156
cg23982212	0.0054616	0.00845456	0.519628	-0.000348114	0.004591	0.939696	-0.00423822	0.00693846	0.542572
cg23982226	-0.00645172	0.00665906	0.334739	0.000407207	0.00361601	0.910543	0.0016178	0.00546493	0.767764
cg23982229	0.000754487	0.00251627	0.764863	0.00106095	0.00136639	0.439143	0.000850604	0.00206505	0.68121
cg23982237	0.00502003	0.00428776	0.244217	0.00309762	0.00232835	0.18614	-0.0051631	0.00351887	0.145158
cg23982279	-0.00329742	0.00623918	0.598215	0.00305552	0.003388	0.369099	0.00010701	0.00512035	0.983364
cg23982317	0.0107158	0.00874635	0.223125	-0.000811696	0.00474945	0.864614	-0.0106575	0.00717793	0.140466
cg23982322	-0.0029025	0.00646888	0.65454	-0.0132445	0.00351274	0.000264042	0.00788434	0.00530886	0.14037
cg23982392	-0.0820035	0.0513797	0.113351	-0.0296953	0.0279002	0.289506	0.0811935	0.0421661	0.0567407
cg23982427	-0.00342933	0.00812328	0.673732	0.00288752	0.00441111	0.514091	4.93064e-05	0.00666659	0.994112
cg23982436	-0.0037703	0.00338146	0.267284	0.00170455	0.0018362	0.355283	0.00372522	0.00277508	0.182236
cg23982445	0.000396187	0.0091379	0.965496	0.00121292	0.00496207	0.807348	-0.00154196	0.00749926	0.837472
cg23982461	0.00131103	0.00863289	0.879572	0.0078092	0.00468784	0.0985902	-0.00666875	0.00708481	0.348627
cg23982474	0.0114918	0.0189463	0.545401	0.00485994	0.0102883	0.637594	-0.0029141	0.0155488	0.851679
cg23982489	-0.00608884	0.0113289	0.592035	-0.00569067	0.00615183	0.356971	-0.00245117	0.00929736	0.792549
cg23982502	-0.0070127	0.012293	0.569527	0.0044259	0.00667536	0.508704	0.00631819	0.0100886	0.532434
cg23982519	-0.0124515	0.00750806	0.100082	0.00407508	0.00407703	0.319736	0.0132439	0.00616169	0.0337941
cg23982568	0.0162831	0.00869445	0.0637483	0.00415792	0.00472127	0.380412	-0.0176156	0.00713533	0.015096
cg23982574	-0.00485244	0.0117734	0.68103	0.00621206	0.00639321	0.333348	0.00890182	0.00966216	0.358906
cg23982595	0.0260771	0.0115946	0.0264997	-0.000324256	0.00629612	0.95902	-0.0159407	0.00951543	0.0967267
cg23982607	-0.00409851	0.00394901	0.301612	0.000436574	0.00214439	0.839051	0.00487306	0.00324086	0.135541
cg23982617	0.021239	0.0132008	0.110501	-0.00192538	0.00716832	0.788744	-0.0197667	0.0108336	0.0707796
cg23982638	-0.00658636	0.00648237	0.311838	0.00931858	0.00352006	0.00930548	0.00542605	0.00531993	0.309991
cg23982809	-0.00878221	0.0112557	0.436921	0.00296666	0.00611207	0.628374	-0.00326636	0.00923728	0.72431
cg23982812	-0.00278358	0.0043646	0.524953	-0.00210129	0.00237007	0.377231	0.00521294	0.00358192	0.148421
cg23982858	-0.00323109	0.00313807	0.305436	0.00109632	0.00170404	0.521326	0.0025318	0.00257534	0.327719
cg23982865	0.00888305	0.00891934	0.32147	0.000546183	0.00484339	0.910419	-0.0052893	0.0073199	0.471464
cg23982868	-0.00291851	0.0027514	0.291133	0.000282965	0.00149407	0.850134	0.00200238	0.00225801	0.377125
cg23982912	-0.0066816	0.00722226	0.356918	0.00296216	0.00392184	0.451685	0.005107	0.00592714	0.390766
cg23983043	-0.00543261	0.00722044	0.453422	0.000805445	0.00392085	0.837619	0.00822082	0.00592564	0.168146
cg23983106	-0.00521792	0.00696115	0.45511	-0.00488031	0.00378005	0.199386	0.00457868	0.00571285	0.424588
cg23983141	0.00645441	0.00719381	0.371563	-0.00205028	0.00390639	0.600742	-0.00058329	0.00590379	0.921477
cg23983167	-0.00406469	0.00376527	0.282717	0.000163512	0.00204462	0.936405	0.00260795	0.00309007	0.400514
cg23983173	-0.0110924	0.00763393	0.149061	0.00414919	0.00414538	0.319063	0.000703993	0.00626499	0.910735
cg23983188	-0.00182501	0.00982436	0.852972	0.00377541	0.00533483	0.480634	0.00294112	0.00806262	0.715972
cg23983208	-0.00349194	0.00935133	0.709557	0.00573172	0.00507797	0.261462	-0.00627342	0.00767442	0.415441
cg23983269	0.000724471	0.00268597	0.787878	3.94302e-06	0.00145854	0.997848	-0.000802271	0.00220431	0.71659
cg23983300	-0.00256362	0.0102495	0.80296	-0.000649297	0.00556571	0.907342	0.00190128	0.00841155	0.821596
cg23983315	-0.00582614	0.00830318	0.484363	0.0115474	0.0045088	0.0117896	-0.00299981	0.00681422	0.660636
cg23983334	0.00253202	0.00431502	0.558546	-0.00065999	0.00234315	0.778727	6.53804e-05	0.00354124	0.985303
cg23983340	-0.00197528	0.0020421	0.335528	0.000856666	0.0011089	0.441455	0.00170134	0.0016759	0.312249
cg23983371	-0.000821807	0.0237023	0.972404	0.0020097	0.0128708	0.876206	0.00776883	0.0194519	0.690383
cg23983435	-0.000476983	0.00984136	0.961432	-0.00737433	0.00534407	0.170412	-0.000844556	0.00807657	0.916909
cg23983438	-0.00199185	0.0117129	0.865278	0.000159258	0.00636033	0.980069	-0.00435427	0.00961247	0.651454
cg23983449	-0.00838015	0.00753296	0.268364	0.00293131	0.00409056	0.475137	0.00559321	0.00618212	0.367581
cg23983453	-0.0908369	0.0295652	0.00267666	0.0327417	0.0160545	0.0438061	0.0782768	0.0242635	0.00165307
cg23983501	-0.0212232	0.0204547	0.301745	-0.0015391	0.0111073	0.890046	0.0262422	0.0167867	0.120861
cg23983510	-0.00275544	0.00850871	0.746676	0.000460647	0.00462041	0.920765	0.00181392	0.0069829	0.79553
cg23983517	-0.0368431	0.0185426	0.0494146	0.0199347	0.010069	0.050223	0.0245881	0.0152175	0.109007
cg23983551	0.00160854	0.00280855	0.567996	-0.00100622	0.0015251	0.510779	-0.00171036	0.00230491	0.459639
cg23983607	0.00509002	0.00862054	0.556098	-0.001107	0.00468113	0.813499	-2.62914e-05	0.00707467	0.997042
cg23983626	-0.0157734	0.0105742	0.138643	0.00943784	0.005742	0.103104	0.00679095	0.00867798	0.435573
cg23983635	0.0109759	0.0141326	0.439041	-0.0026284	0.00767429	0.732633	-0.00579297	0.0115983	0.618447
cg23983671	-0.000327104	0.00202449	0.871938	0.000382847	0.00109934	0.728317	7.98728e-05	0.00166145	0.961744
cg23983710	-0.0088742	0.0114926	0.441672	0.00713248	0.00624073	0.255565	-0.00384862	0.00943171	0.684029
cg23983726	0.0109084	0.0162964	0.504661	0.00617227	0.00884931	0.48697	-0.00978765	0.0133741	0.465825
cg23983783	-0.00498364	0.00929484	0.592922	0.00204406	0.00504729	0.686278	0.00843957	0.00762806	0.270974
cg23983816	-0.036334	0.0135333	0.00838087	0.0035704	0.00734887	0.628044	0.0167962	0.0111065	0.133328
cg23983884	0.00603756	0.00750491	0.422854	-0.00601744	0.00407532	0.142652	-0.00172171	0.0061591	0.780356
cg23983887	0.0267926	0.0165085	0.107461	-0.0105798	0.00896449	0.240472	-0.0193898	0.0135482	0.155215
cg23984059	-0.00244062	0.00315078	0.440232	0.00191766	0.00171094	0.264803	0.00184814	0.00258577	0.476287
cg23984080	-0.004533	0.00645814	0.484221	-0.0021399	0.00350691	0.542991	0.00500992	0.00530005	0.346598
cg23984176	0.00132284	0.0118995	0.911686	-0.00120048	0.00646169	0.852957	0.00108581	0.00976566	0.911671
cg23984228	0.035349	0.0214449	0.102131	-0.0173511	0.011645	0.139085	-0.0189239	0.0175993	0.284609
cg23984294	-0.00746686	0.00715079	0.298682	0.00139046	0.00388303	0.720965	0.00317224	0.00586849	0.589907
cg23984305	0.00692947	0.00825405	0.402997	0.000317993	0.00448212	0.943569	-0.00109292	0.00677391	0.872119
cg23984312	-0.0237659	0.0113525	0.0386085	-0.000707307	0.00616467	0.908864	0.0173839	0.00931677	0.064723
cg23984322	-0.0375782	0.0204833	0.0692715	0.0117055	0.0111229	0.294932	0.0339516	0.0168102	0.0458452
cg23984342	-0.00398185	0.010094	0.693994	0.0020093	0.00548128	0.71464	0.00387134	0.00828394	0.641188
cg23984390	-0.00478028	0.0158184	0.763073	-0.019238	0.00858974	0.0271245	0.0123163	0.0129818	0.344833
cg23984391	-0.0100159	0.0138827	0.472155	0.00631628	0.00753859	0.403927	0.0157106	0.0113932	0.170709
cg23984429	-0.00509256	0.0027347	0.0652433	0.00121605	0.001485	0.41462	0.00234923	0.0022443	0.297509
cg23984434	-0.00143538	0.00465088	0.758191	-0.000537714	0.00252553	0.83179	0.00174225	0.00381687	0.64896
cg23984446	0.0133974	0.0147979	0.367255	0.00107501	0.0080356	0.893821	-0.0109735	0.0121443	0.368188
cg23984451	-0.0247879	0.0234799	0.293416	0.00280704	0.0127501	0.826156	0.0294902	0.0192694	0.128785
cg23984491	-0.0175775	0.0107583	0.105148	-0.000178874	0.00584196	0.975629	0.0107376	0.00882905	0.226524
cg23984627	-0.00603386	0.0155012	0.697842	0.00578564	0.00841746	0.493316	0.0147071	0.0127214	0.250152
cg23984681	0.0158543	0.0170175	0.35356	0.00536586	0.00924085	0.562652	-0.0135899	0.0139658	0.332646
cg23984710	-0.0179482	0.0135522	0.188123	-0.00440589	0.0073591	0.550604	0.00988566	0.0111219	0.376027
cg23984728	-0.00635397	0.0136119	0.641569	0.00592204	0.00739154	0.424748	0.007879	0.011171	0.482108
cg23984769	-0.000136294	0.00229027	0.952654	-0.000361587	0.00124366	0.771795	-0.0013165	0.00187957	0.485139
cg23984849	0.0302517	0.0141627	0.0348962	-0.00603979	0.00769065	0.433941	-0.0201116	0.011623	0.0863757
cg23984858	-0.00686964	0.0085517	0.42353	0.00615811	0.00464375	0.187552	0.00690765	0.00701818	0.327152
cg23984906	-0.00910862	0.0123363	0.461868	-0.000733945	0.00669887	0.912956	-0.000203813	0.0101241	0.983975
cg23984908	-0.0030952	0.00864905	0.72113	0.00174582	0.00469661	0.710817	-0.00104927	0.00709807	0.882752
cg23984929	-0.0209642	0.00939422	0.0276687	0.00718005	0.00510126	0.162097	0.0136097	0.00770962	0.0802907
cg23984976	0.00614731	0.00749726	0.414023	-0.0029252	0.00407117	0.473962	-0.00736295	0.00615283	0.234005
cg23984989	-0.014601	0.00729202	0.0477094	0.00370329	0.00395972	0.351712	0.00588227	0.00598439	0.327796
cg23984997	0.00422311	0.00576548	0.465432	0.00114348	0.00313078	0.715636	0.00181311	0.00473159	0.702317
cg23985057	0.000193623	0.0120755	0.987236	0.0037499	0.00655726	0.568577	0.000299377	0.00991009	0.975955
cg23985077	-0.0487335	0.0220184	0.0289407	0.0134754	0.0119564	0.262178	0.0400585	0.01807	0.0286902
cg23985101	-0.00916302	0.00704865	0.196329	0.000667442	0.00382756	0.861889	0.0068599	0.00578466	0.238226
cg23985163	-0.00100511	0.00200626	0.617381	0.00141782	0.00108944	0.195832	0.00114622	0.00164649	0.487796
cg23985189	0.0287641	0.0224231	0.202262	0.0131382	0.0121762	0.282946	-0.0204506	0.0184021	0.268855
cg23985194	-0.0108382	0.0115016	0.34809	-0.00335944	0.0062456	0.59174	0.0061695	0.00943908	0.514725
cg23985209	-0.0129704	0.00816317	0.114954	0.00766936	0.00443277	0.0864081	0.00673791	0.00669932	0.316738
cg23985214	-0.00140387	0.0026197	0.593116	0.00222482	0.00142255	0.1207	-0.00109389	0.00214993	0.61191
cg23985239	-0.02497	0.0158785	0.118691	0.00759898	0.00862234	0.38007	0.0190132	0.0130311	0.147397
cg23985307	0.00223566	0.00199797	0.265593	0.00150582	0.00108494	0.167963	-0.00274134	0.00163969	0.0973924
cg23985324	-0.00548194	0.00900408	0.543893	0.0019103	0.0048894	0.696773	0.00235964	0.00738943	0.750085
cg23985331	-0.0108038	0.010859	0.32196	-0.00321953	0.00589665	0.586177	0.0121236	0.00891171	0.176479
cg23985335	-0.00267618	0.0088199	0.762139	8.32484e-05	0.00478939	0.986163	-0.000655349	0.00723828	0.928023
cg23985336	0.00504913	0.00364609	0.168914	-0.00503165	0.0019799	0.0124355	-0.00199386	0.00299226	0.50659
cg23985372	0.0270789	0.0236842	0.255383	0.0142143	0.012861	0.271474	-0.0300288	0.0194371	0.125236
cg23985374	-0.0131031	0.014088	0.354359	0.00794964	0.00765007	0.30101	0.0059042	0.0115617	0.610605
cg23985388	-0.0129119	0.0116692	0.270925	0.0155096	0.00633661	0.0159623	-0.0019037	0.00957663	0.842797
cg23985408	-0.0127755	0.0224753	0.570907	-0.00726236	0.0122046	0.553031	-0.00688798	0.018445	0.709544
cg23985420	-0.0131875	0.00761193	0.0859926	0.00386883	0.00413344	0.351332	0.0117703	0.00624694	0.0621817
cg23985422	-0.00793591	0.00820422	0.335518	0.000364825	0.00445506	0.934883	0.00822855	0.00673301	0.224274
cg23985514	-0.000813136	0.00762285	0.915244	-0.00217468	0.00413937	0.600387	-0.00610568	0.00625589	0.331212
cg23985532	0.000805605	0.004014	0.841305	-0.00161283	0.00217969	0.460915	-0.00165609	0.0032942	0.616159
cg23985585	-0.00248559	0.00664655	0.709149	0.00395421	0.00360921	0.275652	0.00182471	0.00545467	0.738622
cg23985595	0.00691861	0.00901181	0.444295	0.00135406	0.0048936	0.78253	-0.0127566	0.00739578	0.0873631
cg23985619	-0.000944337	0.00364254	0.795925	0.000282099	0.00197798	0.886851	0.00131417	0.00298935	0.661078
cg23985641	-0.000611248	0.0115196	0.957779	-0.00069195	0.00625539	0.912122	-0.00204594	0.00945387	0.829067
cg23985702	-0.0225149	0.015854	0.158396	0.0129664	0.00860906	0.134899	0.0136928	0.013011	0.294922
cg23985703	-0.0130723	0.00620752	0.0374894	-0.000486222	0.00337081	0.885571	0.00767188	0.00509437	0.134945
cg23985797	-0.0646547	0.0234635	0.00685994	0.0319741	0.0127412	0.0135466	0.0379739	0.019256	0.0511133
cg23985818	0.000402999	0.0439539	0.992701	0.0291496	0.0238679	0.224588	0.0194506	0.036072	0.590827
cg23985820	-0.00402395	0.00709412	0.571718	0.00243828	0.00385225	0.52808	0.00268658	0.00582198	0.645383
cg23985930	0.0026486	0.0154892	0.864541	-0.00572694	0.00841098	0.497373	0.0105735	0.0127117	0.407324
cg23985941	0.0206643	0.00974983	0.0363018	-0.000982792	0.00529436	0.853077	-0.0199256	0.00800146	0.0142607
cg23985995	0.00131357	0.0202263	0.948337	0.0109248	0.0109833	0.322077	0.00118067	0.0165993	0.943425
cg23986063	0.00227365	0.00426561	0.595096	-0.000928505	0.00231631	0.689305	-0.00143095	0.00350068	0.683509
cg23986133	0.00210001	0.0025108	0.404748	0.000101526	0.00136342	0.940776	-0.0011448	0.00206055	0.579626
cg23986143	-0.000626861	0.00776555	0.935809	0.000667217	0.00421686	0.874569	0.000687462	0.00637301	0.914295
cg23986145	2.28653e-05	0.00396101	0.995405	0.00451706	0.00215091	0.0380091	-0.00170789	0.00325071	0.600369
cg23986148	-0.00934406	0.0133999	0.487073	0.00527436	0.00727644	0.470081	0.0158468	0.010997	0.152424
cg23986158	0.0106197	0.0219722	0.629827	-2.17326e-05	0.0119314	0.99855	-0.0106429	0.0180321	0.556255
cg23986185	-0.00854361	0.00738598	0.249887	0.00265648	0.00401074	0.509138	0.00425135	0.0060615	0.484554
cg23986186	-0.00416872	0.0098343	0.672469	-0.00202534	0.00534023	0.705225	0.000206515	0.00807078	0.979632
cg23986219	0.00166636	0.00672484	0.804757	0.00533398	0.00365173	0.146955	-0.00495957	0.00551891	0.370802
cg23986315	0.0193557	0.0252789	0.445503	-0.00214788	0.013727	0.875948	-0.006157	0.0207458	0.767192
cg23986335	-0.00346747	0.00422168	0.413224	0.00336655	0.00229246	0.144813	-0.0012547	0.00346463	0.717939
cg23986342	0.00192282	0.00756531	0.799845	-0.00669719	0.00410812	0.105912	-0.00378998	0.00620867	0.542833
cg23986375	0.0248885	0.0309266	0.422695	-0.000167869	0.0167938	0.992043	-0.0233152	0.0253808	0.360306
cg23986376	0.0249383	0.0262871	0.344858	-0.0255612	0.0142744	0.0760919	-0.0103961	0.0215732	0.630834
cg23986385	-0.00194252	0.00236223	0.412671	0.00149222	0.00128274	0.247223	0.00105235	0.00193863	0.588343
cg23986404	0.000240616	0.0138262	0.986147	-0.0165604	0.00750791	0.0294826	0.00921445	0.0113468	0.418503
cg23986444	0.0245043	0.0107874	0.0250587	-0.0083272	0.0058578	0.157984	-0.0222842	0.008853	0.0132726
cg23986445	-0.0104447	0.00825614	0.208514	0.0055794	0.00448325	0.215962	0.00718638	0.00677562	0.291184
cg23986470	-0.00463939	0.00278707	0.0988363	0.000531045	0.00151344	0.726345	0.00245839	0.00228728	0.284812
cg23986495	0.00292309	0.00621603	0.639107	0.00445	0.00337543	0.190125	0.000601442	0.00510135	0.906363
cg23986550	0.0024969	0.00996554	0.802627	-0.00243284	0.0054115	0.653906	-0.0079275	0.00817849	0.334516
cg23986578	-0.00918925	0.00677653	0.177863	0.00309254	0.0036798	0.402501	0.00800243	0.00556134	0.153007
cg23986580	-0.012025	0.0324122	0.711349	0.0141288	0.0176005	0.423849	0.0144033	0.0265999	0.589273
cg23986590	0.000992677	0.0148684	0.946891	0.0198006	0.00807387	0.0157614	-0.00393208	0.0122022	0.747879
cg23986620	-0.0017338	0.00790914	0.826889	0.00587656	0.00429483	0.17401	-0.00757093	0.00649084	0.245975
cg23986671	-0.000590371	0.00266801	0.825287	0.00145668	0.00144879	0.316887	0.000698908	0.00218957	0.750181
cg23986727	-0.000364264	0.00385471	0.924885	0.000571951	0.00209319	0.785178	-0.00177979	0.00316347	0.574847
cg23986771	0.0078977	0.0107365	0.463542	-0.00307141	0.00583012	0.599382	0.00263531	0.00881116	0.765438
cg23986772	0.00317029	0.00520092	0.543409	0.00149568	0.00282421	0.59746	-0.00164751	0.00426827	0.700249
cg23986775	0.000927341	0.00376819	0.806066	-0.000574424	0.00204621	0.779448	-0.00132069	0.00309247	0.670165
cg23986826	-0.00454607	0.00216267	0.0378299	0.00167171	0.00117437	0.157424	0.00316335	0.00177485	0.0774558
cg23986918	0.0138231	0.0123776	0.26652	-0.00299996	0.0067213	0.656232	-0.00686655	0.010158	0.500476
cg23986975	-0.00986824	0.00808104	0.224636	-0.000216727	0.00438817	0.960699	0.00436068	0.00663192	0.512214
cg23987027	-0.000109606	0.00834876	0.989549	4.68346e-05	0.00453355	0.991776	0.00834625	0.00685163	0.225777
cg23987077	-0.0141939	0.0149859	0.345639	0.0083392	0.00813765	0.307721	0.00717772	0.0122986	0.560669
cg23987119	-0.0115711	0.0111334	0.300938	-0.000297596	0.00604566	0.960829	0.00458314	0.00913691	0.616946
cg23987134	0.00844902	0.0142791	0.555261	0.00125186	0.00775383	0.872034	-0.0020596	0.0117185	0.860808
cg23987137	0.033415	0.0266421	0.212423	-0.014758	0.0144672	0.309919	-0.0291206	0.0218646	0.185659
cg23987156	0.0183401	0.0192297	0.342308	0.00620691	0.0104421	0.553458	-0.00538023	0.0157814	0.733811
cg23987198	0.00860958	0.0135718	0.527154	0.00628925	0.00736976	0.3953	-0.0124026	0.011138	0.267905
cg23987222	-0.00152758	0.00315264	0.628967	7.50067e-05	0.00171195	0.965132	0.000857674	0.0025873	0.740902
cg23987244	0.0198005	0.0194323	0.310465	-0.00977951	0.0105522	0.356071	-0.00823735	0.0159477	0.606525
cg23987257	0.00554592	0.00634896	0.384285	0.000633619	0.00344762	0.854521	-0.00379014	0.00521045	0.468519
cg23987319	-0.00662277	0.00566626	0.245008	0.00198681	0.0030769	0.519806	0.00432314	0.00465017	0.354576
cg23987322	0.00366918	0.00715111	0.608915	0.00607526	0.0038832	0.120573	-0.0113633	0.00586875	0.0554031
cg23987336	0.00877439	0.0124917	0.483903	-0.00612599	0.00678327	0.368445	-0.00894428	0.0102517	0.384852
cg23987345	0.0060206	0.00412121	0.146899	-0.00142475	0.00223791	0.52568	-0.00546728	0.00338218	0.108852
cg23987491	0.0221269	0.0114369	0.0555969	-0.0134729	0.0062105	0.0322063	-0.0154368	0.00938603	0.102896
cg23987493	-0.00944989	0.0164199	0.56612	0.00373844	0.00891638	0.675831	0.0114625	0.0134755	0.396829
cg23987500	0.00561882	0.0119725	0.639776	0.00110649	0.00650131	0.86517	0.00115963	0.00982553	0.906265
cg23987548	-0.00196024	0.00286507	0.495297	0.00223222	0.00155579	0.154188	0.00130696	0.0023513	0.579446
cg23987553	0.0113655	0.0102632	0.270539	-0.00920196	0.00557315	0.101566	-0.00195801	0.0084228	0.816608
cg23987556	-0.00817022	0.00816616	0.319266	-0.00372784	0.0044344	0.402359	0.00841173	0.00670178	0.212085
cg23987565	-0.00383814	0.00848731	0.652	-0.00713941	0.00460879	0.124233	0.003078	0.00696534	0.659427
cg23987648	0.00582753	0.00895108	0.516377	-0.00440679	0.00486062	0.366584	-0.00401998	0.00734594	0.585324
cg23987736	0.00232708	0.00467624	0.619732	-0.00584638	0.0025393	0.0231968	0.000843487	0.00383768	0.826442
cg23987789	0.00550702	0.00492273	0.265709	-0.00357729	0.00267315	0.18358	7.79845e-05	0.00403997	0.984634
cg23987891	0.00831395	0.0092894	0.372745	-0.00611073	0.00504434	0.228337	-0.00668389	0.00762359	0.38254
cg23987897	0.0180918	0.019493	0.355379	0.00486525	0.0105851	0.646688	-0.012683	0.0159974	0.429591
cg23987938	-0.00335662	0.0104301	0.748199	-0.00798258	0.00566375	0.161533	0.00216641	0.00855972	0.800668
cg23988024	-0.0290593	0.0460682	0.529487	-0.038867	0.025016	0.123132	0.00523837	0.0378071	0.890055
cg23988078	0.000590265	0.00287273	0.837583	0.000862936	0.00155995	0.581262	-0.000940153	0.00235758	0.69083
cg23988160	0.01128	0.00753481	0.137243	-0.00491634	0.00409156	0.232106	-0.000681701	0.00618364	0.912418
cg23988182	-0.00997896	0.00840685	0.237783	0.0051866	0.0045651	0.258366	0.00692144	0.0068993	0.317962
cg23988243	0.0150694	0.0158357	0.343383	-0.00158754	0.00859914	0.85387	-0.0147056	0.012996	0.260285
cg23988260	-0.0243608	0.0106242	0.023752	0.0159317	0.00576916	0.00674363	0.011728	0.00871903	0.181357
cg23988310	-0.0011609	0.0044507	0.794707	0.00185184	0.00241683	0.445181	-0.000530587	0.00365259	0.884769
cg23988375	-0.000890555	0.0076884	0.907998	-0.00600054	0.00417496	0.15348	0.000714253	0.00630969	0.910079
cg23988419	-0.00208175	0.00683282	0.761193	-0.00378292	0.00371037	0.310177	0.000353736	0.00560754	0.949816
cg23988529	0.0076288	0.00565994	0.180473	0.00173417	0.00307347	0.57374	-0.00305244	0.00464498	0.512458
cg23988572	-0.0109253	0.0123226	0.377227	0.00055455	0.00669143	0.934102	0.00473595	0.0101129	0.64049
cg23988717	-0.00590333	0.00795974	0.459881	-0.00168099	0.0043223	0.698093	0.00320358	0.00653237	0.624816
cg23988737	-0.00181721	0.00941099	0.847241	0.00715839	0.00511037	0.164101	-0.00509711	0.00772338	0.51066
cg23988801	0.00609242	0.00554939	0.274666	-0.000711	0.00301344	0.813916	-0.00229195	0.00455426	0.615792
cg23988827	0.0369589	0.0237455	0.122472	-0.0143094	0.0128943	0.26953	-0.0251439	0.0194874	0.199664
cg23988883	0.00452918	0.00801745	0.573281	-0.00465268	0.00435364	0.28755	-0.00808898	0.00657973	0.221553
cg23988892	-0.00526366	0.00937919	0.575798	0.00695541	0.00509309	0.174833	-0.00320986	0.00769728	0.677482
cg23988929	0.00975175	0.0230453	0.673007	0.00895142	0.0125141	0.475934	-0.0103735	0.0189127	0.584466
cg23988939	-0.00116531	0.0023791	0.625243	-0.00211258	0.0012919	0.104856	0.00191047	0.00195247	0.32998
cg23988964	-0.00833077	0.0155675	0.593634	0.00109597	0.00845347	0.897082	-0.00145321	0.0127759	0.909646
cg23989004	-0.00181221	0.0153639	0.906321	-0.00130866	0.00834294	0.875644	-0.000186794	0.0126088	0.988207
cg23989012	-0.00124363	0.0104896	0.905842	-0.00157481	0.00569609	0.782704	0.00143448	0.00860859	0.867964
cg23989031	0.00823735	0.00869346	0.345443	-0.00361794	0.00472073	0.445083	-0.0103741	0.00713452	0.148775
cg23989053	-0.00292086	0.00989402	0.768386	0.00374173	0.00537266	0.487623	0.0037923	0.00811979	0.641392
cg23989110	-2.29131e-05	0.00493488	0.996304	0.00186054	0.00267974	0.488959	-0.0028395	0.00404994	0.484708
cg23989119	-0.00196285	0.00432816	0.651078	0.00123589	0.00235028	0.600052	-0.000307817	0.00355202	0.9311
cg23989204	0.00618567	0.0070373	0.381326	0.00346943	0.0038214	0.365918	-0.00665092	0.00577535	0.25198
cg23989207	-0.00268805	0.0190922	0.888291	-0.00998996	0.0103675	0.337366	0.0138992	0.0156685	0.376972
cg23989220	-0.00428123	0.00708954	0.547167	0.000679534	0.00384977	0.860216	0.00753514	0.00581822	0.198
cg23989233	0.00110203	0.00947641	0.907633	-0.0083252	0.00514589	0.108562	0.00434692	0.00777707	0.577338
cg23989244	0.00456673	0.00593715	0.443436	0.0033991	0.003224	0.29405	-0.00588739	0.00487248	0.229525
cg23989297	0.00414287	0.00252658	0.103921	-0.00153985	0.00137199	0.264158	-0.00229953	0.0020735	0.269845
cg23989325	-0.00385681	0.00763859	0.614631	0.0041466	0.00414791	0.319658	0.00695208	0.00626881	0.269851
cg23989336	-0.00874895	0.0243354	0.719898	-0.0084363	0.0132146	0.524536	0.0138661	0.0199715	0.488961
cg23989344	-0.00294787	0.00971717	0.762183	0.000119895	0.00527663	0.981913	0.00226661	0.00797466	0.776771
cg23989409	0.0143236	0.0102329	0.164399	-0.00111496	0.00555666	0.84134	-0.00843304	0.00839787	0.317492
cg23989579	0.0151401	0.0180557	0.403555	-0.0134616	0.00980461	0.172549	-0.00226129	0.0148179	0.878989
cg23989624	-0.0025366	0.00660666	0.701759	-0.00149598	0.00358755	0.677497	0.00562753	0.00542193	0.301583
cg23989627	0.0285378	0.0170162	0.0963634	-0.00135859	0.00924016	0.883377	-0.0279955	0.0139648	0.0474493
cg23989635	-0.000447282	0.00379034	0.906278	0.000721463	0.00205824	0.726615	-0.00171971	0.00311065	0.58149
cg23989673	0.000859728	0.00693887	0.90162	0.00530841	0.00376795	0.161705	4.08348e-05	0.00569456	0.994292
cg23989709	-0.0107605	0.0143733	0.45567	-0.000797238	0.00780498	0.918828	0.0106871	0.0117958	0.366912
cg23989712	0.00717654	0.0094513	0.449287	-0.0069305	0.00513226	0.179666	-0.00565276	0.00775646	0.467685
cg23989729	0.00123698	0.00933567	0.89483	0.00776921	0.00506946	0.128257	-0.0144567	0.00766156	0.0618093
cg23989737	-0.00611966	0.0119548	0.609747	-0.00163042	0.00649171	0.802164	0.00517818	0.00981103	0.598707
cg23989757	-0.0135092	0.00953067	0.15918	0.00208265	0.00517535	0.688158	0.00947939	0.0078216	0.228128
cg23989770	-0.00278145	0.0162921	0.864755	0.00452797	0.00884697	0.60981	0.00252452	0.0133706	0.850589
cg23989821	0.0032081	0.00625601	0.609117	-0.0065329	0.00339715	0.0570585	0.00152536	0.00513416	0.766951
cg23989838	-0.0115965	0.0132418	0.383076	0.0108295	0.00719058	0.134917	0.00359723	0.0108672	0.741262
cg23989903	0.00693159	0.0110579	0.532059	-0.00390475	0.00600467	0.516863	-0.00999477	0.00907495	0.273145
cg23989912	-0.00122367	0.00290267	0.674164	0.00114277	0.00157621	0.469984	0.00160806	0.00238215	0.501064
cg23989953	0.0213554	0.0222654	0.339598	-0.0150413	0.0120906	0.216126	0.00541086	0.0182727	0.767699
cg23989963	-0.00335263	0.00457817	0.465538	0.000939302	0.00248604	0.706285	0.000458127	0.00375719	0.903174
cg23989990	0.0104127	0.0325695	0.749797	0.0167477	0.0176859	0.345741	-0.00893327	0.026729	0.738853
cg23990012	-0.00796613	0.00402677	0.0503959	0.00157686	0.00218662	0.472353	0.000867669	0.00330468	0.793382
cg23990077	0.00756084	0.0144229	0.601176	-0.00610607	0.00783191	0.437278	-0.00257791	0.0118365	0.827994
cg23990124	0.000836075	0.0137193	0.951516	-0.0146392	0.00744988	0.0519334	0.0134497	0.0112591	0.234828
cg23990235	0.030722	0.0131545	0.0213315	-0.00392735	0.00714316	0.583567	-0.0117926	0.0107956	0.277062
cg23990240	0.0137569	0.0125808	0.276571	-0.00427252	0.00683165	0.533003	-0.0154899	0.0103248	0.136411
cg23990272	0.0267607	0.0106198	0.0131748	-0.00595677	0.00576675	0.303893	-0.0153399	0.00871539	0.0811716
cg23990273	-0.00577827	0.00583165	0.323935	-0.00151346	0.00316671	0.63365	0.00145451	0.0047859	0.761766
cg23990303	0.00485652	0.00682562	0.478272	0.00105469	0.00370646	0.776519	-0.0064957	0.00560163	0.248719
cg23990332	-0.00295322	0.00880891	0.738072	-0.00240066	0.00478342	0.616762	0.00248114	0.00722927	0.732097
cg23990334	0.0054651	0.00723816	0.451839	-0.00344274	0.00393047	0.382988	-0.0022309	0.00594019	0.707967
cg23990435	0.007385	0.00680337	0.280077	0.00467378	0.00369437	0.208506	-0.00490392	0.00558337	0.381691
cg23990470	0.00874447	0.0174644	0.61758	-0.00258233	0.00948351	0.785904	-0.0142005	0.0143326	0.323965
cg23990535	0.00320625	0.00336169	0.342296	0.00016279	0.00182547	0.929103	-0.00240063	0.00275886	0.386112
cg23990557	-0.00535163	0.00844301	0.527492	0.000948922	0.00458473	0.836413	-0.00212836	0.00692898	0.759297
cg23990624	-0.0066131	0.0096836	0.496095	-0.00336893	0.0052584	0.523066	0.00120447	0.00794711	0.879811
cg23990641	-0.00873927	0.0120156	0.468572	-0.00514162	0.00652474	0.43238	0.0125452	0.00986095	0.20598
cg23990682	0.000722156	0.00701042	0.918141	-0.00101885	0.00380681	0.789479	-0.00151454	0.00575329	0.792853
cg23990709	-0.00210318	0.0030396	0.490441	0.000825787	0.00165057	0.61786	0.00199934	0.00249453	0.424575
cg23990711	-0.00252862	0.00969751	0.794774	0.00716506	0.00526595	0.176409	0.00389	0.00795852	0.625967
cg23990781	-0.00606678	0.00703341	0.390253	0.00118555	0.00381929	0.756836	0.000926286	0.00577215	0.872801
cg23990814	-0.00450194	0.00808007	0.578546	-0.00272757	0.00438765	0.535461	0.00142096	0.00663113	0.830721
cg23990852	-0.00639018	0.0126791	0.615275	0.00235938	0.00688503	0.732491	0.00591008	0.0104055	0.571207
cg23990929	0.00889366	0.011226	0.429926	0.00556098	0.00609593	0.363635	-0.00265466	0.00921288	0.773777
cg23990932	0.0066522	0.007047	0.347251	-0.00416757	0.00382667	0.278496	-0.00183005	0.0057833	0.752271
cg23990942	0.010883	0.010763	0.314165	0.00175096	0.00584455	0.765057	-0.0164387	0.00883296	0.0654049
cg23990949	0.00070541	0.00406217	0.862457	-0.00363433	0.00220584	0.10229	0.00154013	0.00333372	0.645004
cg23991002	-0.00401519	0.00718837	0.577592	0.00353882	0.00390344	0.366604	0.00470176	0.00589933	0.427168
cg23991015	-0.0103091	0.0100152	0.305575	-0.00262024	0.00543847	0.630907	0.00215146	0.00821926	0.793997
cg23991025	-0.000868555	0.00410461	0.832807	0.00190846	0.00222889	0.393727	0.000152237	0.00336856	0.964035
cg23991055	0.00103227	0.00264017	0.696565	-0.000286787	0.00143367	0.841821	-0.00439045	0.00216673	0.0451532
cg23991057	0.0352701	0.0250488	0.161935	-0.0035575	0.013602	0.794164	-0.0301132	0.020557	0.14581
cg23991169	-0.0221308	0.0179901	0.221259	-0.00373183	0.00976898	0.703192	0.0218581	0.014764	0.141599
cg23991188	-0.0115905	0.0119533	0.334349	0.00379378	0.00649088	0.560096	0.011839	0.00980978	0.230077
cg23991209	-0.0200828	0.0402234	0.618579	-0.00937272	0.0218421	0.668681	0.0286226	0.0330104	0.387787
cg23991263	-0.00233152	0.00319819	0.467543	0.00126659	0.00173668	0.467357	-0.000124729	0.00262468	0.962183
cg23991274	-0.00501793	0.0125901	0.690989	-0.00346062	0.00683667	0.61374	0.00413854	0.0103324	0.689535
cg23991358	-0.0345637	0.0170395	0.0449312	0.00419311	0.00925282	0.651318	0.0236866	0.0139839	0.0931245
cg23991368	-0.000980666	0.00238128	0.68127	0.000742906	0.00129308	0.566787	0.000917025	0.00195426	0.639824
cg23991388	0.00431737	0.0166323	0.795675	0.00622366	0.00903168	0.492217	-0.00926807	0.0136497	0.498569
cg23991393	0.00716734	0.00964928	0.459195	-0.000670044	0.00523976	0.89848	-0.00629028	0.00791894	0.428711
cg23991413	-0.0130777	0.0104618	0.213935	0.00540955	0.00568095	0.34307	-0.000104706	0.00858572	0.990292
cg23991457	0.0337675	0.0137805	0.0158467	-0.0146437	0.00748312	0.0528937	-0.0295358	0.0113094	0.0102692
cg23991482	-0.00596392	0.0144335	0.680264	-0.00106563	0.00783767	0.892099	-0.000817741	0.0118452	0.945087
cg23991504	0.0314911	0.0168904	0.0649263	-0.00447517	0.00917183	0.626574	-0.0186916	0.0138615	0.180284
cg23991535	-0.0166986	0.0090499	0.0677036	0.00220087	0.00491429	0.655141	0.00801245	0.00742704	0.283027
cg23991560	-0.00783846	0.00453142	0.0864705	0.00494618	0.00246065	0.046867	0.00573827	0.00371883	0.125695
cg23991636	0.017799	0.0131581	0.178923	0.00520138	0.0071451	0.468182	-0.0107251	0.0107985	0.322792
cg23991721	0.000349961	0.00403763	0.931088	-0.00355572	0.00219252	0.107719	0.00164404	0.00331359	0.620777
cg23991755	0.00709477	0.0111075	0.524322	-0.00236147	0.0060316	0.696173	0.000284944	0.00911566	0.97512
cg23991812	-0.0294669	0.0190537	0.124852	0.00594345	0.0103466	0.566845	0.0150593	0.0156369	0.337631
cg23991845	0.00586248	0.0157774	0.710924	-0.000675819	0.00856744	0.93727	-0.0037223	0.0129481	0.774287
cg23991989	0.000741953	0.00715942	0.917649	0.00040896	0.00388771	0.916414	-0.00055197	0.00587557	0.925325
cg23992003	4.07627e-05	0.0136381	0.997621	0.000518831	0.00740578	0.944275	-0.00392764	0.0111925	0.726321
cg23992051	-0.0125637	0.0125343	0.318378	0.0022813	0.0068064	0.738136	0.0092503	0.0102866	0.370481
cg23992123	-0.00357246	0.0131653	0.786627	-0.00822818	0.00714902	0.252248	0.00502746	0.0108044	0.642626
cg23992130	0.00787755	0.0206384	0.703425	-0.0205618	0.0112071	0.0692505	-0.00320407	0.0169375	0.850307
cg23992143	0.000657567	0.0151954	0.965562	0.00194916	0.00825143	0.8137	2.87626e-05	0.0124705	0.998164
cg23992152	-0.00251658	0.00684119	0.713687	-0.00151666	0.00371491	0.683873	0.00467824	0.0056144	0.406506
cg23992171	0.0017255	0.00625465	0.783161	0.00153143	0.00339641	0.652951	-0.00346211	0.00513304	0.501424
cg23992194	-0.0147847	0.0134905	0.2755	0.00815542	0.00732562	0.268018	0.0103913	0.0110713	0.350002
cg23992208	0.00125862	0.00484783	0.795638	-0.00157844	0.00263247	0.550004	-0.00107811	0.0039785	0.786912
cg23992209	0.00550856	0.0181274	0.761793	-0.016044	0.00984355	0.105983	0.00556396	0.0148767	0.709121
cg23992284	-0.0141147	0.00690443	0.0433123	0.00218987	0.00374925	0.560362	0.00763544	0.00566631	0.180583
cg23992426	-0.00213754	0.00408396	0.60175	-0.000728309	0.00221768	0.743225	0.00373768	0.00335161	0.2672
cg23992444	-0.00400519	0.00802894	0.618885	0.00356865	0.00435988	0.41483	-0.00287787	0.00658916	0.663143
cg23992470	0.0054573	0.00487362	0.265254	-0.00401711	0.00264648	0.131907	-0.00393747	0.00399967	0.327055
cg23992493	0.0201984	0.0116947	0.0869477	-0.00164039	0.00635044	0.79665	-0.0219561	0.00959753	0.0240682
cg23992560	0.00769433	0.0100356	0.444902	0.00716441	0.00544957	0.191353	-0.00852981	0.00823602	0.302627
cg23992568	0.0033807	0.0139742	0.809289	0.000277846	0.00758828	0.970858	-0.0144069	0.0114683	0.21169
cg23992570	-0.0130888	0.00866232	0.133653	-0.00368704	0.00470382	0.434819	0.0118046	0.00710896	0.0996566
cg23992583	-0.00417337	0.0105514	0.693219	0.00590105	0.00572962	0.305307	-0.00610491	0.00865928	0.482292
cg23992672	0.0159429	0.00971707	0.103714	-0.0123867	0.00527657	0.0206885	-0.0130018	0.00797457	0.105875
cg23992697	0.00796804	0.00576913	0.170032	-0.00436071	0.00313276	0.166739	-0.00302534	0.00473459	0.52416
cg23992714	-0.00483147	0.0179016	0.78775	0.000555678	0.00972092	0.954519	0.00657486	0.0146914	0.655371
cg23992879	0.00617489	0.0147135	0.675541	-0.000319602	0.00798972	0.968164	-0.0124359	0.012075	0.30532
cg23992886	-0.0148869	0.00732641	0.0445677	-0.00316148	0.00397839	0.428521	0.0134312	0.00601261	0.0275167
cg23992918	0.0168627	0.012531	0.181174	-0.0143478	0.00680462	0.0372549	-0.0108934	0.0102839	0.291801
cg23993005	-0.024222	0.0240454	0.315981	0.00683307	0.0130572	0.601805	0.00487995	0.0197335	0.805143
cg23993073	-0.00362828	0.00623631	0.561892	-0.000704903	0.00338644	0.835494	0.00809146	0.00511799	0.116753
cg23993133	0.0216439	0.0113531	0.0592026	0.00176525	0.00616495	0.775159	-0.0149497	0.00931719	0.111466
cg23993235	0.00384192	0.00890113	0.666861	-0.000974039	0.0048335	0.840666	0.000645177	0.00730495	0.929783
cg23993283	0.000577237	0.00818726	0.94392	0.012438	0.00444585	0.00607852	0.000178333	0.00671909	0.978874
cg23993345	-0.00167845	0.00598265	0.77958	-0.00269233	0.0032487	0.409046	0.00205309	0.00490982	0.676645
cg23993367	-0.0152398	0.0137835	0.271288	-0.00139182	0.0074847	0.852822	0.00151256	0.0113118	0.893872
cg23993370	0.0159252	0.0110521	0.152447	0.00312667	0.00600151	0.603427	-0.00605517	0.00907019	0.505793
cg23993457	-0.00780879	0.00818186	0.341972	0.00260946	0.00444292	0.558186	0.00843224	0.00671466	0.211851
cg23993511	-0.00551657	0.0106291	0.604801	0.00710545	0.00577185	0.220929	-0.00547739	0.00872309	0.531359
cg23993521	-0.00181061	0.00756915	0.811388	-3.41455e-05	0.00411021	0.993387	-0.00422111	0.00621183	0.498231
cg23993559	0.0123151	0.0120125	0.307523	-0.00224234	0.00652304	0.731685	-0.0053487	0.00985838	0.588535
cg23993562	0.000883019	0.00282484	0.755183	-0.000878284	0.00153395	0.568108	-0.0011979	0.00231828	0.606388
cg23993628	0.0117786	0.00801054	0.144312	-0.00666663	0.00434989	0.128246	-0.00713948	0.00657406	0.27985
cg23993677	-0.000888775	0.0173594	0.95926	0.00931565	0.0094265	0.325204	0.00967836	0.0142464	0.498341
cg23993697	-0.00523514	0.00351898	0.139695	0.000268116	0.00191088	0.888672	0.00260723	0.00288795	0.368605
cg23993890	-0.00601549	0.00887055	0.499106	0.00926716	0.00481689	0.0569528	-0.0012216	0.00727985	0.867044
cg23993946	-0.00837467	0.00661333	0.20807	0.00165306	0.00359118	0.646202	0.00336845	0.00542741	0.536123
cg23993949	3.07349e-05	0.011163	0.997808	-0.000819159	0.00606174	0.892751	0.00500077	0.00916121	0.586265
cg23993960	0.0331637	0.0256393	0.198557	-0.0101438	0.0139227	0.467807	-0.0372649	0.0210416	0.0793281
cg23994003	0.00187097	0.00357119	0.601396	0.000873238	0.00193923	0.653379	-0.00329413	0.00293079	0.263471
cg23994025	-0.0010626	0.00694448	0.878667	0.00588241	0.003771	0.121654	0.00268869	0.00569917	0.638026
cg23994043	0.00904676	0.00538685	0.095909	-0.00334293	0.00292517	0.255596	-0.00441581	0.00442086	0.320056
cg23994051	-0.00690791	0.00915779	0.452269	0.00385377	0.00497287	0.440026	0.00723406	0.00751558	0.337889
cg23994061	-0.017249	0.0176008	0.32923	0.0198812	0.00955758	0.0398349	-4.35076e-05	0.0144445	0.997602
cg23994112	-0.00291698	0.0131649	0.825057	0.00904923	0.00714881	0.208246	0.00724263	0.0108041	0.504034
cg23994191	-0.0178243	0.0147789	0.230381	0.00767011	0.00802524	0.341295	0.0093199	0.0121287	0.443885
cg23994242	0.00234165	0.00886902	0.792254	0.00762111	0.00481606	0.116421	-0.0084805	0.0072786	0.246488
cg23994292	0.0174099	0.0176436	0.325928	-0.0078555	0.00958083	0.414036	-0.00104028	0.0144797	0.942856
cg23994296	0.0761377	0.0249289	0.00283105	-0.0224145	0.0135369	0.100612	-0.0524765	0.0204586	0.0116642
cg23994309	-0.00719621	0.0135959	0.59767	-0.00282227	0.00738287	0.702997	0.0103895	0.0111579	0.353824
cg23994373	-0.00442309	0.006543	0.500457	0.00268684	0.00355299	0.451133	4.43954e-05	0.00536969	0.993418
cg23994443	-0.000339047	0.00976939	0.972378	-0.00793541	0.00530498	0.137559	0.00960311	0.00801751	0.233582
cg23994468	-0.00365918	0.00851509	0.668234	-0.00908874	0.00462387	0.0518638	0.00375449	0.00698814	0.592168
cg23994509	-0.00865665	0.0128	0.500269	0.00506749	0.00695066	0.467511	0.0213549	0.0105046	0.0444707
cg23994511	-0.0138918	0.0103916	0.184036	-0.000269453	0.00564284	0.962001	0.0167717	0.00852812	0.0517441
cg23994622	0.0160952	0.0124973	0.200483	0.00202705	0.00678627	0.765733	-0.0151677	0.0102562	0.142032
cg23994624	0.00377708	0.0118232	0.749981	-0.010635	0.00642025	0.100475	-0.00565657	0.00970303	0.561107
cg23994646	-0.0547838	0.0380391	0.152652	0.0117948	0.0206561	0.569158	0.00817714	0.0312178	0.793859
cg23994668	-0.0113494	0.0080275	0.160241	0.000110309	0.0043591	0.979857	0.0156449	0.00658798	0.0192918
cg23994683	0.00123728	0.00976852	0.899441	0.00380637	0.00530451	0.474542	0.00251297	0.0080168	0.754522
cg23994692	-0.000322896	0.00288787	0.911177	0.00181271	0.00156817	0.250211	-1.24206e-05	0.00237	0.995828
cg23994702	0.00516863	0.00467733	0.271554	-0.00420148	0.00253989	0.100938	-0.0031211	0.00383858	0.417924
cg23994714	-0.00418199	0.0178977	0.815682	0.00434393	0.0097188	0.655781	0.00735807	0.0146882	0.617406
cg23994748	0.000885551	0.00346524	0.798773	0.000982456	0.0018817	0.602642	0.000605322	0.00284384	0.831835
cg23994787	-0.0195922	0.0101994	0.05733	0.00604595	0.00553848	0.277383	0.0116394	0.0083704	0.167172
cg23994802	0.000794233	0.00900832	0.929905	0.00544573	0.00489171	0.268025	0.00618299	0.00739292	0.404777
cg23994864	-0.0100895	0.010579	0.342313	0.00479284	0.00574463	0.405911	0.00741169	0.00868196	0.395133
cg23994888	0.00035388	0.0016406	0.82962	0.00108128	0.000890882	0.227457	-0.000432898	0.0013464	0.748425
cg23994933	-0.0170044	0.0419385	0.685926	0.0214113	0.0227735	0.349183	-0.027096	0.034418	0.432821
cg23995093	-0.00322334	0.00443322	0.468716	-0.00114156	0.00240733	0.636295	0.0035441	0.00363824	0.332132
cg23995143	-0.00974812	0.0216783	0.653833	0.00684852	0.0117718	0.561909	0.00451751	0.0177909	0.800029
cg23995169	-0.0153158	0.0114601	0.184161	0.0111166	0.00622306	0.0767963	0.0143092	0.00940502	0.131019
cg23995186	-0.00815222	0.0166412	0.625193	0.0175573	0.00903651	0.0545802	-0.00159268	0.013657	0.907374
cg23995231	0.0243329	0.0111572	0.0313196	-0.0127734	0.0060586	0.0372751	-0.0092698	0.00915647	0.313579
cg23995249	0.00846735	0.0105338	0.42323	-0.000914898	0.00572006	0.873217	-0.00725715	0.00864482	0.403021
cg23995346	0.00978458	0.013338	0.464763	-0.00551233	0.00724284	0.448242	0.00310533	0.0109462	0.777182
cg23995395	-0.00540486	0.00297422	0.0719032	0.00523378	0.00161506	0.00157833	0.00413097	0.00244087	0.0933973
cg23995409	0.00235828	0.00916176	0.797348	-0.0041458	0.00497503	0.406469	0.00593141	0.00751884	0.431883
cg23995446	0.0222272	0.0198217	0.264579	-0.00867126	0.0107636	0.422207	-0.012509	0.0162672	0.443558
cg23995455	0.0297023	0.0185339	0.111894	-0.00691643	0.0100643	0.493389	-0.0184703	0.0152104	0.227226
cg23995459	-0.000933248	0.00321912	0.772432	-0.0016685	0.00174805	0.341928	0.000405279	0.00264185	0.878358
cg23995605	-0.00760511	0.0116677	0.515883	-0.00545536	0.00633578	0.391089	0.0116096	0.00957538	0.22794
cg23995622	0.00779833	0.00740414	0.294539	0.000385848	0.0040206	0.923721	-0.0101751	0.0060764	0.0968668
cg23995666	0.00128617	0.00782729	0.869782	-0.00403248	0.00425038	0.344835	0.00171518	0.00642367	0.789962
cg23995738	-0.00016956	0.00883766	0.984727	0.0019906	0.00479903	0.679101	-0.00131399	0.00725286	0.856569
cg23995744	0.00387719	0.00227268	0.0908305	-0.0010081	0.00123411	0.415774	-0.00142732	0.00186514	0.445755
cg23995753	0.0142244	0.0112607	0.209192	-0.0004165	0.00611482	0.945819	-0.00877789	0.00924143	0.344275
cg23995769	0.00457031	0.0105734	0.666409	-0.000496854	0.00574158	0.931198	0.00129675	0.00867734	0.88148
cg23995914	-0.0148307	0.01133	0.193272	0.00750548	0.00615244	0.225105	0.00811513	0.00929829	0.384697
cg23995920	0.00641038	0.00712292	0.370104	0.00229273	0.00386789	0.554559	-0.00311179	0.00584561	0.595572
cg23995931	0.0023594	0.0165618	0.886977	-0.00558008	0.00899342	0.536237	0.0037767	0.0135919	0.781638
cg23995933	0.019686	0.0132188	0.139286	-0.00530724	0.0071781	0.46126	-0.0204178	0.0108484	0.0624642
cg23995935	-0.0153374	0.0122111	0.211767	0.014102	0.00663086	0.0356786	0.0153379	0.0100213	0.128758
cg23996000	0.00181219	0.00323547	0.57655	-0.00300072	0.00175693	0.0904692	-0.000438106	0.00265528	0.869251
cg23996030	-0.00023545	0.00259179	0.927781	0.000652353	0.0014074	0.64391	0.000894684	0.00212702	0.674848
cg23996037	-0.00347372	0.0104558	0.74035	0.0100552	0.00567774	0.0793325	0.00184318	0.00858086	0.83032
cg23996071	-0.00311053	0.00396159	0.434041	0.00118257	0.00215123	0.583625	0.000160988	0.00325119	0.960597
cg23996156	-0.0149062	0.0164811	0.367739	-0.0118754	0.00894961	0.187283	0.0155209	0.0135257	0.253659
cg23996219	0.00928373	0.00845844	0.274789	-0.00288244	0.00459311	0.531595	-0.00226662	0.00694164	0.744647
cg23996241	0.00224332	0.00437171	0.60888	-0.00138931	0.00237393	0.559587	0.000683445	0.00358776	0.849274
cg23996302	0.00459596	0.0160588	0.775267	0.0123672	0.00872026	0.158955	0.00373172	0.0131791	0.77759
cg23996306	-0.00424291	0.00219151	0.0554252	0.000854819	0.00119003	0.474086	0.00396232	0.00179852	0.0296723
cg23996325	0.00649064	0.00699775	0.355681	0.00555964	0.00379993	0.146294	-0.00633857	0.00574289	0.272121
cg23996349	-0.0196859	0.01298	0.132228	0.00565254	0.00704841	0.424305	0.0238817	0.0106524	0.0269731
cg23996381	-0.00860285	0.00920417	0.352006	0.0010408	0.00499806	0.835426	0.00825122	0.00755365	0.277067
cg23996504	0.00879277	0.0120839	0.468377	0.00616327	0.00656179	0.349652	-0.0152512	0.00991694	0.126947
cg23996508	-0.00749405	0.0185627	0.687205	0.00931745	0.0100799	0.357323	0.00830478	0.0152339	0.586755
cg23996617	0.02807	0.0140052	0.0475006	-0.0130843	0.00760514	0.0881616	-0.0271552	0.0114938	0.0199039
cg23996692	0.00484423	0.0128029	0.705884	0.00976065	0.00695222	0.163147	-0.00602505	0.010507	0.567523
cg23996704	0.0040095	0.0204543	0.844954	-0.0108328	0.0111071	0.331548	0.00282869	0.0167863	0.86649
cg23996706	-0.0100784	0.00830359	0.227445	0.00367949	0.00450902	0.416247	-0.00197465	0.00681456	0.772538
cg23996714	-0.0032056	0.00279693	0.254235	-0.00045701	0.00151879	0.764056	0.00189332	0.00229537	0.411246
cg23996717	0.0211717	0.0163019	0.196752	0.000466269	0.00885226	0.958089	-0.0134585	0.0133786	0.316634
cg23996767	0.00101337	0.0051114	0.84321	-0.0049216	0.0027756	0.0789688	0.00129135	0.00419481	0.758782
cg23996800	-0.00316177	0.0076762	0.68122	0.00194931	0.00416834	0.640963	0.0046431	0.00629967	0.462668
cg23996829	0.00228125	0.00434808	0.600877	-0.00172244	0.0023611	0.467242	-0.000395935	0.00356837	0.911853
cg23996846	0.000571756	0.00378335	0.880154	0.000502473	0.00205444	0.807238	-0.000186159	0.0031049	0.952299
cg23996873	-0.0240949	0.0173571	0.167886	0.0183022	0.00942529	0.0547166	0.02147	0.0142446	0.134617
cg23996881	-0.0163084	0.0170086	0.339748	0.00409481	0.00923605	0.658383	0.00863569	0.0139586	0.537416
cg23996893	-0.00254023	0.0117818	0.829695	0.00111342	0.00639779	0.86216	0.00625833	0.00966908	0.518818
cg23996948	-0.00193519	0.00400402	0.629835	-0.00257183	0.00217427	0.23942	0.000942547	0.00328601	0.774777
cg23996979	-0.00110155	0.00882263	0.900866	0.00797553	0.00479087	0.0988118	-0.00471452	0.00724052	0.516321
cg23997013	-0.00192189	0.00703381	0.785184	0.00617679	0.00381951	0.108706	-0.00283347	0.00577248	0.624505
cg23997034	0.0118305	0.00788928	0.13659	-0.00625739	0.00428404	0.146968	-0.0104012	0.00647454	0.111037
cg23997074	-0.0182829	0.0239026	0.445974	0.00072887	0.0129796	0.95532	0.0155741	0.0196163	0.428942
cg23997083	-0.00485718	0.0190617	0.799343	-0.00107308	0.0103509	0.91762	0.0163204	0.0156435	0.299108
cg23997131	-0.00102965	0.0103655	0.921054	0.0093732	0.00562867	0.0987067	-0.00560123	0.0085067	0.511626
cg23997132	-0.0209897	0.0405132	0.605433	-0.0184161	0.0219995	0.404345	0.035466	0.0332483	0.288441
cg23997156	-0.00524965	0.00642446	0.415618	-0.00143752	0.00348862	0.681097	0.00350874	0.00527241	0.507129
cg23997168	8.70171e-05	0.00776868	0.991083	-0.00109024	0.00421856	0.796551	0.0031646	0.00637557	0.620628
cg23997185	-0.00792808	0.0120294	0.511237	-0.00916711	0.00653224	0.163325	0.00287835	0.00987228	0.771173
cg23997218	0.00379116	0.00190996	0.0496405	-0.00072193	0.00103715	0.487852	-0.00334418	0.00156746	0.0351059
cg23997230	0.00934034	0.0163343	0.568607	-0.00271084	0.00886985	0.760468	-0.00894581	0.0134051	0.505952
cg23997339	-0.00265797	0.00719791	0.712637	0.00290587	0.00390862	0.458794	-0.00117907	0.00590716	0.842161
cg23997365	0.0100963	0.0138204	0.466613	0.00807456	0.00750475	0.284315	-0.0133333	0.0113421	0.242308
cg23997402	0.03482	0.0221812	0.119334	-0.00497873	0.0120449	0.680156	-0.0292012	0.0182036	0.111549
cg23997421	-0.00849748	0.0107387	0.430474	0.00850142	0.00583132	0.14772	0.00793408	0.00881297	0.369942
cg23997434	0.00421432	0.0100887	0.676962	0.0129413	0.0054784	0.0199228	-0.00382499	0.00827959	0.645009
cg23997436	0.0690994	0.021628	0.00182544	-0.0413891	0.0117445	0.000620244	-0.0515321	0.0177496	0.00446305
cg23997451	-0.00489169	0.0078348	0.533687	-7.55576e-05	0.00425446	0.985863	0.00332501	0.00642983	0.606109
cg23997458	0.0254262	0.0117765	0.0330184	-0.00091396	0.00639491	0.886615	-0.0188871	0.00966473	0.0532121
cg23997477	-0.0120542	0.0226308	0.595353	0.00728819	0.012289	0.554355	0.0129364	0.0185726	0.487565
cg23997493	0.00501338	0.0069433	0.471799	-0.00523653	0.00377036	0.167678	-0.00780021	0.0056982	0.173823
cg23997508	-0.00400713	0.0153096	0.794012	-0.00310625	0.00831343	0.709389	-0.00157739	0.0125642	0.900321
cg23997595	0.00652709	0.00845489	0.441776	0.00658756	0.00459118	0.154173	-0.0076505	0.00693873	0.272617
cg23997633	-0.00889449	0.00644556	0.170403	0.00159232	0.00350008	0.650049	0.00743832	0.00528972	0.162488
cg23997658	-0.0246407	0.0115758	0.0355153	0.0112726	0.00628588	0.0756702	0.0131843	0.00949995	0.167995
cg23997664	0.00103473	0.00881185	0.906737	0.00662038	0.00478502	0.169293	0.00448954	0.00723168	0.536005
cg23997672	0.030421	0.0235968	0.200034	-0.0252371	0.0128136	0.0514033	-0.0135743	0.0193654	0.484811
cg23997720	0.00586701	0.0143598	0.683648	-0.0025539	0.00779768	0.743897	0.000575718	0.0117848	0.961125
cg23997728	0.00950697	0.0110058	0.38957	-0.000319879	0.00597639	0.957412	-0.00377642	0.00903222	0.676685
cg23997782	-0.000413425	0.00706958	0.953473	-0.00389489	0.00383893	0.312534	-0.00202713	0.00580183	0.72746
cg23997871	0.000237867	0.00305699	0.93812	0.000450802	0.00166001	0.786465	-0.000392001	0.0025088	0.876122
cg23997887	-0.00731958	0.00761836	0.338769	0.0034228	0.00413693	0.409815	0.00728524	0.00625221	0.246448
cg23997911	-0.00225174	0.0108805	0.83643	-0.00226736	0.00590831	0.701899	-0.00453002	0.00892933	0.612947
cg23998048	0.0192086	0.0126771	0.132586	-0.00653954	0.00688395	0.34421	-0.0142575	0.0104038	0.173349
cg23998052	-0.00471453	0.00250354	0.0623221	0.00355245	0.00135947	0.0102272	0.000820693	0.0020546	0.690342
cg23998071	-0.00120004	0.00415167	0.773088	0.000902384	0.00225445	0.689735	0.00232851	0.00340718	0.495783
cg23998076	0.010401	0.00829905	0.212763	-0.000391856	0.00450656	0.930867	-0.00899661	0.00681084	0.189268
cg23998083	0.00217314	0.00809823	0.788934	0.00588166	0.00439751	0.183819	-0.00681752	0.00664603	0.307235
cg23998114	0.0515726	0.0225345	0.0240126	-0.0350917	0.0122367	0.00495641	-0.034108	0.0184935	0.0678277
cg23998119	-0.00709951	0.0109347	0.517521	0.0160185	0.00593777	0.00808163	0.000886453	0.00897385	0.921491
cg23998165	0.0117734	0.0130212	0.367881	0.00439947	0.00707077	0.535094	-0.00531507	0.0106862	0.619915
cg23998200	0.00625002	0.00344278	0.0721865	-0.00174572	0.0018695	0.352458	-0.00126581	0.00282541	0.655028
cg23998211	-0.000600902	0.00279213	0.83	1.42977e-05	0.00151618	0.992493	0.000174109	0.00229143	0.939571
cg23998240	-0.0199992	0.0219641	0.364528	0.0081268	0.011927	0.497062	0.0221065	0.0180254	0.222665
cg23998357	0.011802	0.00989678	0.235627	-0.00769892	0.00537416	0.154813	-0.00397178	0.00812205	0.625807
cg23998381	-0.00261922	0.00332507	0.432555	0.00211181	0.00180558	0.24469	0.000531806	0.0027288	0.845842
cg23998382	-0.00816417	0.0093167	0.38278	-0.0103039	0.00505916	0.044084	0.00206899	0.00764599	0.787208
cg23998391	-0.0312503	0.0118974	0.00985256	0.0209082	0.00646053	0.00160018	0.0199159	0.00976391	0.0437717
cg23998405	-0.000640481	0.018057	0.971769	-0.00675006	0.00980532	0.492645	-0.00214624	0.0148189	0.88511
cg23998414	-0.0096839	0.00895911	0.282106	0.00172891	0.00486499	0.722987	0.00337169	0.00735253	0.647444
cg23998435	0.00166962	0.00368272	0.651178	-0.00119225	0.00199979	0.552275	-0.00189091	0.00302232	0.532842
cg23998442	0.00571243	0.0151925	0.707639	0.00523954	0.00824986	0.526678	-0.0123747	0.0124681	0.323129
cg23998478	-0.00190701	0.0116044	0.869769	-0.0061697	0.00630141	0.32968	0.00215878	0.00952343	0.821092
cg23998500	0.0147988	0.0168521	0.381773	0.0132636	0.00915106	0.150069	-0.0229213	0.0138301	0.100299
cg23998524	0.0414019	0.0231151	0.0760241	0.00265564	0.012552	0.832833	-0.0413242	0.01897	0.0315108
cg23998629	0.0100004	0.0189589	0.598925	-0.00181926	0.0102951	0.86006	-0.00453482	0.0155591	0.77125
cg23998635	0.0247076	0.0145335	0.0919479	-0.0088987	0.00789198	0.261959	-0.0230126	0.0119273	0.0562559
cg23998642	-0.000667881	0.00802608	0.933833	0.000636453	0.00435833	0.884164	-0.00160652	0.00658682	0.807763
cg23998645	0.00303567	0.00530998	0.568697	-0.00324812	0.00288343	0.262414	-0.00548813	0.00435778	0.210556
cg23998650	-0.0011557	0.0221889	0.958556	-0.00320117	0.0120491	0.790985	-0.00718522	0.0182099	0.693919
cg23998654	0.00111449	0.00758817	0.883502	0.00367878	0.00412054	0.373918	-0.0034222	0.00622743	0.583752
cg23998662	-0.00544071	0.00372624	0.14711	0.00578574	0.00202343	0.00507951	0.00422635	0.00305804	0.169758
cg23998683	0.0052482	0.00295772	0.0787628	0.000167596	0.00160611	0.917082	-0.00484329	0.00242734	0.0484811
cg23998726	0.00526733	0.00561957	0.350648	-0.00191683	0.00305154	0.531207	-0.00229227	0.00461185	0.620153
cg23998749	0.0131872	0.00673699	0.0528293	0.00237283	0.00365833	0.517942	-0.0132068	0.00552889	0.0186118
cg23998903	-0.00317444	0.026046	0.903218	-0.0201067	0.0141435	0.157966	0.00517234	0.0213753	0.809249
cg23998942	-0.0279844	0.0226202	0.218669	-0.00359518	0.0122833	0.770311	0.0249346	0.0185639	0.181979
cg23998987	-0.00104283	0.00204828	0.611683	-0.00181301	0.00111226	0.105956	0.00171461	0.00168098	0.309961
cg23999078	0.0174346	0.012693	0.172371	-0.0122845	0.00689255	0.0774618	-0.0117364	0.0104168	0.262331
cg23999080	-0.00457244	0.0107731	0.67208	0.00024258	0.00585002	0.966999	0.00408044	0.00884123	0.645334
cg23999083	0.0323059	0.0193927	0.0985832	-0.00762992	0.0105307	0.470271	-0.0301846	0.0159152	0.0605048
cg23999112	-0.00911864	0.00977022	0.352704	0.00974857	0.00530543	0.06884	0.00692045	0.00801819	0.389964
cg23999170	0.0320318	0.0151694	0.0369853	-0.000184642	0.00823733	0.982157	-0.0245024	0.0124492	0.0515622
cg23999189	0.00827024	0.0102483	0.421414	-0.0072089	0.00556502	0.197896	-0.00286305	0.00841051	0.734195
cg23999224	-0.0176479	0.0118371	0.138849	0.00058026	0.00642777	0.928234	0.0146567	0.0097144	0.134226
cg23999318	-0.0564209	0.0332078	0.0921409	0.0380075	0.0180325	0.0373268	0.0303127	0.0272528	0.268444
cg23999337	-0.00213616	0.0164839	0.897127	-0.00335086	0.00895109	0.708863	0.0117682	0.0135279	0.386238
cg23999381	0.00694097	0.00975139	0.4781	-0.0021622	0.00529521	0.683824	-0.00621993	0.00800274	0.438694
cg23999391	-0.00151766	0.0158168	0.923733	-0.00320597	0.00858887	0.709666	0.00624567	0.0129805	0.63136
cg23999422	0.0130049	0.0511965	0.799954	-0.000725603	0.0278007	0.979225	-0.0271547	0.0420157	0.519432
cg23999454	-0.0298204	0.0161311	0.0671977	0.0133442	0.00875953	0.13053	0.0322389	0.0132384	0.0164885
cg23999457	-0.0239127	0.0171863	0.166917	0.00814905	0.00933253	0.384463	0.00739311	0.0141044	0.601215
cg23999491	0.0116493	0.00787131	0.141738	-0.00379487	0.00427429	0.376566	-0.00657286	0.0064598	0.311147
cg23999505	-0.00754138	0.00625221	0.23033	0.00384796	0.00339508	0.259513	0.00564629	0.00513104	0.273552
cg23999526	0.0357856	0.0193937	0.067696	-0.0264111	0.0105312	0.0136052	-0.0360623	0.015916	0.0254212
cg23999572	0.00558276	0.0135865	0.681942	-0.00237943	0.00737778	0.747676	0.00052171	0.0111502	0.962766
cg23999607	0.007459	0.00925076	0.421803	-0.00908831	0.00502336	0.0731495	-0.0108544	0.00759188	0.155625
cg23999621	0.0211225	0.0168412	0.212424	-0.00624808	0.00914515	0.495909	-0.0143889	0.0138212	0.300126
cg23999640	-0.00112398	0.00601934	0.852218	-0.000284624	0.00326863	0.930768	0.00156381	0.00493993	0.752174
cg23999654	0.00302114	0.0177519	0.865176	-0.00345119	0.00963966	0.721014	0.0050274	0.0145686	0.730689
cg23999695	-0.000422651	0.0238365	0.985885	0.0137108	0.0129437	0.291801	-0.00164206	0.0195621	0.933256
cg23999709	0.0251697	0.0203951	0.219794	-0.0112682	0.011075	0.311175	-0.0301062	0.0167378	0.0748091
cg23999725	0.0050665	0.0108993	0.642961	0.00174663	0.00591856	0.768466	-0.0107853	0.00894481	0.230498
cg23999801	-0.00028973	0.00942126	0.975522	-0.00126668	0.00511594	0.80491	0.0031796	0.00773181	0.6817
cg23999812	0.00698812	0.0230649	0.76248	0.000283418	0.0125247	0.981987	-0.0089757	0.0189288	0.63631
cg23999833	-0.0211151	0.00848544	0.0143312	0.00343995	0.00460777	0.456926	0.0160265	0.0069638	0.0232529
cg23999839	0.0248072	0.0138041	0.0750642	-0.0174061	0.0074959	0.0220694	-0.0211281	0.0113287	0.0648452
cg23999861	0.00220192	0.00634009	0.729029	-0.000216443	0.0034428	0.949986	0.00214837	0.00520316	0.680485
cg23999880	0.00696619	0.0165138	0.673964	-0.00510042	0.00896732	0.570666	-0.0111429	0.0135525	0.412739
cg23999900	0.00784324	0.0120456	0.516322	-0.00400069	0.00654103	0.542045	-0.0105034	0.00988556	0.290338
cg23999932	0.00167797	0.0104095	0.872235	-0.00374984	0.00565258	0.508471	0.00436	0.00854283	0.610815
cg23999953	-0.0127779	0.00827229	0.125301	-0.00325362	0.00449202	0.470413	0.0112504	0.00678887	0.100331
cg23999956	0.00779572	0.0140893	0.581177	-0.0105313	0.00765081	0.171465	0.00760072	0.0115628	0.512334
cg23999970	-0.00632201	0.0190535	0.740669	-0.00040161	0.0103464	0.969107	0.0120029	0.0156368	0.444364
cg23999973	-0.0128486	0.00757658	0.0927468	0.00370786	0.00411424	0.369437	0.0125896	0.00621792	0.0453173
cg24000035	0.00560155	0.0178025	0.753623	-0.00266262	0.00966711	0.783502	-0.00659358	0.0146101	0.652659
cg24000087	-0.0468821	0.0188096	0.014177	0.0136927	0.010214	0.18282	0.0393005	0.0154366	0.012283
cg24000108	-0.00210566	0.0103005	0.8384	-0.00859723	0.00559337	0.127155	0.00383395	0.00845335	0.651052
cg24000110	-0.0212083	0.0186934	0.259037	-0.00125416	0.0101509	0.901896	0.00555256	0.0153412	0.718093
cg24000163	-0.0019396	0.0125288	0.877254	-0.000160529	0.00680341	0.981218	0.00248353	0.0102821	0.809587
cg24000206	0.00600664	0.0143903	0.677192	0.00497703	0.00781423	0.525501	-0.0150633	0.0118098	0.204822
cg24000213	-0.0194462	0.0109224	0.0777718	0.00198821	0.00593108	0.738098	0.0139306	0.00896374	0.123032
cg24000218	-0.0128541	0.0156017	0.411786	-0.000169371	0.00847207	0.984086	0.0110673	0.012804	0.389269
cg24000223	0.0087928	0.00887793	0.324147	0.0044862	0.0048209	0.354113	-0.00579672	0.00728591	0.427974
cg24000232	-0.00134723	0.0020159	0.50534	0.00140079	0.00109467	0.203364	0.00107725	0.0016544	0.516312
cg24000241	-0.00461791	0.0195453	0.813665	0.00572765	0.0106135	0.590525	0.00982864	0.0160404	0.54131
cg24000259	0.00933938	0.0102016	0.361943	-0.0102474	0.0055397	0.067025	-0.00161106	0.00837223	0.847761
cg24000285	0.0187056	0.0127682	0.145769	-0.00736303	0.00693341	0.290578	-0.0205767	0.0104786	0.0520888
cg24000300	0.0175828	0.0229054	0.444354	-0.00854331	0.0124381	0.493613	-0.003969	0.0187979	0.833169
cg24000316	0.00406706	0.00726063	0.576515	-0.00153884	0.00394267	0.697066	-0.00469997	0.00595863	0.431945
cg24000333	0.00928045	0.0109617	0.399043	-0.00816821	0.00595244	0.172779	-0.00122712	0.00899601	0.891749
cg24000344	0.0218451	0.013471	0.107744	-0.000569307	0.00731503	0.938107	-0.01967	0.0110553	0.0779639
cg24000396	0.015126	0.0141364	0.28696	-0.0100511	0.00767635	0.193143	-0.0136886	0.0116014	0.240582
cg24000411	-0.00241136	0.0110183	0.827172	0.000607371	0.00598316	0.919328	-0.00186269	0.00904245	0.837176
cg24000417	-0.00525917	0.0107506	0.625677	0.00120495	0.00583782	0.836856	0.00810498	0.00882279	0.360294
cg24000437	-0.0106282	0.0217232	0.625634	0.00367982	0.0117961	0.755668	0.0103476	0.0178277	0.562816
cg24000501	0.00018665	0.00741255	0.979957	0.00143158	0.00402517	0.722778	0.00145701	0.00608331	0.811156
cg24000516	0.0121625	0.0105304	0.250597	0.00262691	0.00571823	0.646859	-0.00936663	0.00864206	0.280805
cg24000528	0.000803642	0.00755352	0.915464	0.00450422	0.00410172	0.274546	-0.00546629	0.006199	0.379806
cg24000535	0.00362934	0.0449753	0.93583	0.023518	0.0244225	0.337677	-0.00095843	0.0369102	0.979331
cg24000536	-0.00922436	0.00659661	0.164822	0.00110808	0.0035821	0.757648	0.00711605	0.00541368	0.191427
cg24000650	-0.0845363	0.0623777	0.17812	0.0272297	0.0338724	0.423193	0.0498703	0.0511919	0.332103
cg24000657	0.00188449	0.00769567	0.807008	0.00391255	0.00417891	0.35119	0.00314041	0.00631565	0.620011
cg24000674	0.0133841	0.0214049	0.533082	-0.0129559	0.0116233	0.267433	-0.0165619	0.0175665	0.347844
cg24000679	-0.00786364	0.0105497	0.457625	0.00855247	0.0057287	0.138322	-0.000880501	0.00865788	0.91918
cg24000693	0.0132684	0.0132506	0.318861	-0.00775126	0.00719537	0.283722	-0.00203752	0.0108745	0.851718
cg24000731	0.0195482	0.0133513	0.146006	0.00411647	0.00725004	0.571338	-0.0203088	0.0109571	0.0664922
cg24000797	0.00340296	0.00859765	0.693018	-0.000540869	0.00466871	0.907983	-0.00126555	0.00705589	0.857985
cg24000809	0.000270961	0.00910304	0.976308	0.00460104	0.00494314	0.353999	-0.00754541	0.00747065	0.314709
cg24000816	0.00705752	0.0133952	0.599344	-0.0122934	0.00727385	0.0938432	0.000850028	0.0109931	0.938506
cg24000829	0.00244935	0.00829006	0.768202	2.28923e-05	0.00450168	0.995952	-0.00418373	0.00680346	0.539863
cg24000859	0.0317518	0.0189794	0.0971776	0.00569573	0.0103062	0.581625	-0.0187033	0.015576	0.232417
cg24000860	0.00230213	0.00446212	0.606941	-0.00257488	0.00242302	0.290257	-0.000869952	0.00366195	0.81266
cg24000873	-0.00626738	0.00336601	0.0652777	0.00288084	0.00182782	0.117872	0.00256969	0.00276241	0.354287
cg24000908	-0.00438694	0.0144148	0.761447	0.006339	0.00782754	0.419785	-0.000118696	0.0118299	0.992013
cg24000912	0.0079629	0.00828056	0.33834	-0.00377833	0.00449652	0.402574	-0.0121965	0.00679566	0.0754406
cg24000916	-0.00613633	0.0124581	0.623306	-0.00190088	0.00676499	0.779248	0.00449092	0.010224	0.661342
cg24000937	0.00456796	0.00823987	0.580449	-0.000869762	0.00447442	0.846233	-0.00494594	0.00676227	0.466088
cg24000961	0.00856566	0.0200876	0.670638	-0.000500018	0.010908	0.963521	0.00381243	0.0164854	0.817542
cg24001015	-0.00371998	0.00737085	0.614788	-0.00298617	0.00400253	0.457216	0.00315522	0.00604908	0.602995
cg24001070	-0.00568288	0.00282722	0.0468726	0.0027777	0.00153524	0.0731364	0.00220663	0.00232023	0.34367
cg24001138	0.00603246	0.00612298	0.32668	-0.00214555	0.00332491	0.520079	-0.0090358	0.00502499	0.0748924
cg24001142	0.00610936	0.00631671	0.335579	-0.000726798	0.00343011	0.832587	-0.00288913	0.00518397	0.578441
cg24001233	-0.00217633	0.0297375	0.941792	-0.00679863	0.0161481	0.674563	0.0251813	0.0244048	0.304422
cg24001246	0.00825925	0.0188364	0.661903	-0.00113824	0.0102286	0.911597	0.00554991	0.0154586	0.72027
cg24001278	0.00347953	0.0125915	0.782807	0.00132285	0.00683747	0.846947	-0.00735338	0.0103336	0.478219
cg24001280	-0.0128444	0.00863952	0.139954	-0.00346955	0.00469144	0.461149	0.0186235	0.00709025	0.00985276
cg24001345	0.00287968	0.00760215	0.705568	-0.00147504	0.00412813	0.721541	-0.000155682	0.00623891	0.980137
cg24001445	0.000604766	0.00286854	0.833412	-0.00207936	0.00155768	0.184662	0.00111661	0.00235415	0.636216
cg24001471	-0.0212017	0.016018	0.188374	0.00292809	0.00869811	0.737033	0.0143436	0.0131456	0.277599
cg24001556	-0.00301574	0.00279856	0.283569	-9.28995e-05	0.00151968	0.951366	0.00173304	0.00229671	0.452118
cg24001597	0.0043123	0.0138088	0.755414	0.00217952	0.00749846	0.771857	-0.00100482	0.0113325	0.929508
cg24001601	-0.0175821	0.0127827	0.171784	0.00158348	0.00694128	0.819972	0.0024293	0.0104905	0.8173
cg24001611	0.0100791	0.0116772	0.389937	-0.00624437	0.00634098	0.326901	-0.0129817	0.00958322	0.178313
cg24001644	0.00176551	0.00999538	0.860122	0.000530617	0.0054277	0.9223	-0.00391157	0.00820298	0.634417
cg24001678	0.0139827	0.0108157	0.198784	-0.00789145	0.00587316	0.181828	0.0010322	0.0088762	0.907636
cg24001710	-0.00127078	0.00380102	0.73877	0.00382526	0.00206404	0.0665206	-0.00162023	0.00311941	0.604524
cg24001728	0.0028743	0.0071514	0.688522	-0.00186405	0.00388336	0.632174	-0.0075082	0.00586899	0.203483
cg24001801	-0.0100939	0.0108	0.352031	0.00713763	0.00586461	0.226183	0.013018	0.00886328	0.144754
cg24001856	-0.00484327	0.00638907	0.450039	0.00332879	0.0034694	0.339426	0.0114582	0.00524336	0.0309897
cg24001985	0.0154085	0.0104039	0.141458	-0.00432055	0.00564953	0.446051	-0.0068164	0.00853824	0.426395
cg24002003	-0.00360968	0.0156617	0.818148	0.0120995	0.00850462	0.157654	-0.00733537	0.0128532	0.569364
cg24002010	-0.00204489	0.00834002	0.806766	-0.00298533	0.00452881	0.511153	0.00536679	0.00684446	0.434662
cg24002098	0.0127115	0.00775721	0.104139	-0.00342954	0.00421233	0.417308	-0.00837437	0.00636616	0.191094
cg24002149	-0.00705389	0.00689698	0.30867	-0.000831466	0.00374521	0.824719	0.00839821	0.00566019	0.14074
cg24002150	-0.0149662	0.00929253	0.110141	0.00344484	0.00504604	0.496243	0.00597926	0.00762616	0.434699
cg24002158	-0.0666347	0.0462879	0.152829	0.0671471	0.0251353	0.00870016	0.0461736	0.0379874	0.226779
cg24002167	0.00371509	0.00309034	0.231882	0.000237583	0.00167812	0.887673	-0.0028965	0.00253617	0.255901
cg24002183	0.00274259	0.0114293	0.810806	0.00363852	0.00620634	0.558902	-0.00632856	0.00937974	0.501278
cg24002213	-0.00160407	0.00299686	0.593556	0.00105161	0.00162736	0.51949	0.00127299	0.00245945	0.605784
cg24002230	0.0042862	0.00922352	0.643062	-0.00491532	0.00500856	0.328558	0.000174623	0.00756952	0.981637
cg24002388	-0.00105022	0.00271346	0.699474	-0.000734018	0.00147346	0.619367	0.00161929	0.00222687	0.468674
cg24002494	0.00924312	0.00961444	0.33847	-0.00242951	0.00522084	0.642602	-0.00262274	0.00789035	0.740221
cg24002513	-0.00703427	0.0143328	0.624559	0.00374661	0.00778301	0.6312	0.007397	0.0117626	0.530746
cg24002522	0.0116486	0.0113171	0.305599	-0.00473311	0.0061454	0.442839	-0.012733	0.00928764	0.173177
cg24002541	0.000767921	0.0057145	0.893347	-0.00362473	0.00310309	0.245291	0.00249386	0.00468976	0.595959
cg24002589	-0.0166874	0.0143099	0.246077	0.00291767	0.00777058	0.708029	0.0184158	0.0117438	0.119723
cg24002653	-0.0149168	0.0151213	0.326063	0.00098908	0.00821116	0.904342	0.011097	0.0124097	0.373156
cg24002710	-0.000144422	0.0089901	0.987212	-0.00660816	0.00488181	0.17863	0.00213525	0.00737797	0.772813
cg24002777	-0.0116541	0.0150791	0.441261	0.0171938	0.00818828	0.0380323	0.00857931	0.0123751	0.4896
cg24002847	-0.00614433	0.00912814	0.502283	0.0086579	0.00495677	0.083484	0.00683802	0.00749125	0.363343
cg24002886	-0.0062469	0.0172139	0.717377	0.00578994	0.00934749	0.536927	0.00528459	0.014127	0.709067
cg24002887	0.00116356	0.00898014	0.897143	0.00659344	0.00487641	0.179114	-0.0066697	0.00736979	0.367441
cg24002907	-0.0019991	0.0248819	0.93611	-0.00652722	0.0135114	0.629992	0.0192649	0.02042	0.347528
cg24002920	0.0150106	0.0151847	0.325059	-0.00674214	0.00824559	0.415316	-0.0177055	0.0124617	0.158205
cg24003001	-0.00543957	0.00834146	0.515689	-0.00155407	0.00452959	0.732184	0.00275007	0.00684564	0.688666
cg24003020	-0.000807813	0.00776091	0.91729	0.00107886	0.00421434	0.798432	0.00105072	0.0063692	0.869271
cg24003028	0.0405046	0.0149084	0.00765609	0.000277889	0.00809556	0.972679	-0.0343012	0.012235	0.00597603
cg24003116	-0.00448223	0.00882558	0.612563	-0.000486662	0.00479248	0.919301	0.00839662	0.00724295	0.248851
cg24003216	-0.0263983	0.014886	0.0789358	0.0062224	0.00808341	0.443084	0.0179283	0.0122166	0.145085
cg24003221	0.00192186	0.00945833	0.83936	-0.00391535	0.00513607	0.447499	-0.00125679	0.00776223	0.871673
cg24003268	-0.00639104	0.00754812	0.398997	0.00394228	0.00409879	0.338251	0.00163025	0.00619456	0.792908
cg24003273	0.0103847	0.0129622	0.424767	-0.0051468	0.00703872	0.466204	-0.000849809	0.0106377	0.936473
cg24003292	-0.023253	0.0104047	0.0274468	0.00932165	0.00564995	0.101823	0.0190497	0.00853886	0.027714
cg24003319	0.0132231	0.00908088	0.1482	-0.00141026	0.00493111	0.775421	-0.00239855	0.00745246	0.74818
cg24003322	-0.0131488	0.0258539	0.612065	0.0134766	0.0140392	0.339197	-0.000725011	0.0212177	0.972803
cg24003442	-0.00195805	0.0153861	0.898966	0.00416268	0.00835497	0.619318	-0.00347246	0.012627	0.78383
cg24003487	-0.000543747	0.0115209	0.962442	-0.00179939	0.00625608	0.774177	0.00168443	0.00945492	0.85893
cg24003499	0.00484458	0.00807808	0.549927	-0.00607173	0.00438657	0.16911	0.000693889	0.00662949	0.916831
cg24003503	-0.00538246	0.0335706	0.872913	0.0162011	0.0182296	0.376089	0.0150603	0.0275506	0.585733
cg24003508	0.00845369	0.00788294	0.285886	-0.00781017	0.0042806	0.0707832	-0.00562454	0.00646934	0.386513
cg24003528	-0.00234404	0.00182994	0.202909	-0.000287619	0.000993696	0.772787	0.000890865	0.00150179	0.554263
cg24003539	0.0102589	0.0141129	0.468819	-0.00655682	0.00766358	0.394089	-0.00429684	0.0115821	0.711358
cg24003542	-0.000427946	0.00216755	0.843853	-0.000896232	0.00117702	0.448024	0.000989652	0.00177886	0.579107
cg24003560	-0.00857925	0.00673428	0.20536	0.00680614	0.00365685	0.0653857	0.00224228	0.00552666	0.685736
cg24003635	-0.00362861	0.00359536	0.315071	0.00374555	0.00195236	0.0576425	0.0036342	0.00295063	0.220699
cg24003649	0.0183791	0.0136378	0.180537	0.00961346	0.00740562	0.196957	-0.0117555	0.0111922	0.29587
cg24003666	-0.0416201	0.0202387	0.0421045	0.0118884	0.01099	0.281731	0.0237658	0.0166094	0.155305
cg24003832	0.00781614	0.0164407	0.635435	0.00180566	0.00892766	0.840092	-0.00195503	0.0134925	0.885057
cg24003835	-0.00157224	0.0136907	0.908781	0.00590359	0.00743433	0.428848	0.00638613	0.0112356	0.570934
cg24003850	0.0039201	0.00862375	0.650314	-0.00261167	0.00468287	0.578179	-0.00558422	0.00707731	0.43179
cg24003866	-0.00598325	0.0165927	0.719094	0.00684081	0.00901019	0.449339	0.00232519	0.0136172	0.864731
cg24003898	0.00453249	0.0235438	0.847696	0.00347284	0.0127848	0.78641	0.00285247	0.0193219	0.882906
cg24003955	-0.000902198	0.00368496	0.807042	0.00230618	0.00200101	0.251611	0.00125606	0.00302416	0.678699
cg24003991	0.00222002	0.00246588	0.36993	-0.00148881	0.00133902	0.268621	-0.00101463	0.00202369	0.617108
cg24004007	-0.00123094	0.00782464	0.875284	-0.00515213	0.00424894	0.227893	0.00392591	0.0064215	0.542216
cg24004040	0.00389677	0.019969	0.845643	-0.00856601	0.0108436	0.431251	0.00723193	0.0163881	0.659868
cg24004055	0.000379566	0.00257387	0.883032	0.00181163	0.00139766	0.197624	-0.00245788	0.00211231	0.247106
cg24004138	0.00513233	0.00752421	0.496604	0.00581115	0.0040858	0.157775	-0.000132099	0.00617494	0.982971
cg24004139	0.00695735	0.00907579	0.444971	0.000811748	0.00492835	0.869475	-0.00579404	0.00744829	0.438297
cg24004178	0.0188727	0.0247836	0.447988	-0.0151978	0.013458	0.261239	-0.0197373	0.0203393	0.333975
cg24004187	0.00165424	0.00303692	0.587056	-0.00121954	0.00164911	0.461171	-0.00308608	0.00249233	0.218265
cg24004238	0.00105941	0.00259084	0.683405	-0.000793829	0.00140688	0.573735	-0.00146738	0.00212624	0.491566
cg24004256	0.0136146	0.0189929	0.475001	-0.00876407	0.0103135	0.397302	-0.0102217	0.015587	0.513334
cg24004308	0.00647224	0.0135514	0.633877	-0.00598468	0.00735868	0.417813	0.00536244	0.0111213	0.630638
cg24004327	-0.00988186	0.0089768	0.273377	0.00206952	0.00487459	0.671993	0.000602726	0.00736705	0.934944
cg24004330	-0.00266676	0.00317049	0.402106	-0.00210319	0.00172164	0.224463	0.00261987	0.00260195	0.316198
cg24004345	0.0174252	0.0177926	0.329554	0.0053208	0.00966173	0.58295	-0.00871561	0.0146019	0.551814
cg24004367	-0.00340478	0.0037217	0.362274	0.00131448	0.00202096	0.516774	0.00201236	0.00305431	0.511364
cg24004370	0.00259346	0.00619901	0.676495	-0.00335103	0.00336619	0.321679	-0.00622438	0.00508738	0.223757
cg24004414	0.0323077	0.0195032	0.100463	-0.0244457	0.0105906	0.0228555	-0.014968	0.0160058	0.351755
cg24004447	0.00149376	0.00670076	0.824008	0.00796476	0.00363865	0.0307153	-0.00726018	0.00549916	0.189497
cg24004449	0.00319307	0.00812384	0.695044	0.00416063	0.00441142	0.347671	-0.00201177	0.00666705	0.763413
cg24004462	0.00437041	0.0100116	0.663303	0.00512196	0.00543649	0.348183	-0.00426923	0.00821626	0.604381
cg24004478	0.00216714	0.00348426	0.535242	-0.002791	0.00189202	0.143031	-0.00174328	0.00285945	0.543348
cg24004483	0.00848765	0.00621254	0.174659	-0.00424099	0.00337354	0.211368	-0.00339223	0.00509848	0.507226
cg24004533	0.0122536	0.00696004	0.0810908	-0.00466317	0.00377945	0.219899	-0.00745266	0.00571194	0.194701
cg24004547	-0.0106751	0.0153025	0.486898	-0.000647862	0.00830959	0.937997	0.0123185	0.0125584	0.328797
cg24004550	0.0337551	0.0176447	0.0583421	-0.0264934	0.00958144	0.00667542	-0.0151076	0.0144806	0.299098
cg24004577	0.0352082	0.0174687	0.0462908	-0.0127165	0.00948589	0.182821	-0.0278173	0.0143362	0.0548956
cg24004600	0.00610064	0.0152563	0.690024	-0.00823153	0.00828452	0.322596	0.00389287	0.0125205	0.756451
cg24004665	-0.0167721	0.019245	0.385378	0.0104433	0.0104505	0.319834	0.0120129	0.0157939	0.448523
cg24004685	-0.000292213	0.00698213	0.966693	-0.00227172	0.00379144	0.550291	0.00211117	0.00573007	0.713255
cg24004686	0.00449017	0.00938409	0.633253	0.00298713	0.00509576	0.558942	-0.00665259	0.0077013	0.389562
cg24004692	-0.0014198	0.0127631	0.911627	0.00121717	0.00693063	0.860913	0.00618475	0.0104744	0.55609
cg24004745	-0.00335444	0.00677773	0.621643	-0.00109341	0.00368045	0.76696	0.00138967	0.00556232	0.80318
cg24004780	0.0117542	0.0154433	0.448214	0.00764079	0.00838603	0.364217	-0.0206698	0.0126739	0.105773
cg24004844	-0.00867219	0.0100663	0.390832	0.00985529	0.0054662	0.0741337	-0.00248644	0.00826116	0.763998
cg24004865	0.00143889	0.00178308	0.421428	7.42009e-05	0.000968251	0.939054	-0.00260653	0.00146333	0.0776352
cg24004924	-0.0141661	0.015436	0.360768	0.00173645	0.0083821	0.836266	0.00422716	0.012668	0.73925
cg24004951	0.0071006	0.0106697	0.507131	-0.000725615	0.0057939	0.900564	-0.00222902	0.00875641	0.799539
cg24004959	-0.0376912	0.0160756	0.020841	0.0162019	0.00872941	0.0661288	0.0241092	0.0131929	0.0703453
cg24004985	-0.00450852	0.0107266	0.675077	-0.0025346	0.00582475	0.664311	0.00866739	0.00880304	0.326986
cg24004990	-0.00102476	0.0109479	0.925595	0.00183327	0.00594493	0.75838	-0.00127937	0.00898467	0.887029
cg24005036	-0.0260812	0.00933789	0.00615989	0.000739668	0.00507067	0.88429	0.0287192	0.00766338	0.000286267
cg24005131	-0.000758676	0.00477102	0.873947	-0.00144347	0.00259076	0.57855	-0.00147671	0.00391546	0.70679
cg24005158	0.00484991	0.00842808	0.566165	-0.00191323	0.00457663	0.67673	-0.00243976	0.00691673	0.724963
cg24005169	0.0252303	0.0223392	0.261177	-0.00699509	0.0121306	0.565357	-0.0217352	0.0183332	0.23835
cg24005196	-0.0115239	0.00889832	0.19801	0.00189904	0.00483197	0.695068	0.0152198	0.00730264	0.0394624
cg24005204	0.0220944	0.0100064	0.0293174	-0.00116605	0.00543369	0.83048	-0.0208009	0.00821202	0.0127195
cg24005260	-2.46006e-05	0.0107079	0.998171	-0.00346016	0.00581462	0.553013	-0.00107632	0.00878773	0.902742
cg24005305	-0.00113685	0.0116224	0.922257	0.00191651	0.00631119	0.761954	0.0105155	0.0095382	0.272668
cg24005310	-0.00647288	0.0173309	0.709505	0.0136702	0.00941105	0.14919	0.00494322	0.0142231	0.728843
cg24005340	-0.00283973	0.00310859	0.362973	0.00183714	0.00168803	0.278826	0.000514038	0.00255115	0.840685
cg24005360	0.00944938	0.00586317	0.109903	-0.00415407	0.00318382	0.194704	-0.00895904	0.00481176	0.0652858
cg24005383	-0.00193144	0.00276835	0.486846	0.00137745	0.00150327	0.361514	0.000795263	0.00227192	0.726978
cg24005407	0.0399406	0.0201022	0.0494222	-0.00323492	0.0109159	0.767522	-0.037137	0.0164974	0.0263679
cg24005457	-0.00385261	0.00350634	0.274273	0.000752836	0.00190401	0.693318	-0.00088873	0.00287757	0.758022
cg24005500	0.00098446	0.00610331	0.872154	0.00149885	0.00331423	0.651981	0.00161304	0.00500885	0.748034
cg24005618	0.0114115	0.0111239	0.307209	-0.00950035	0.0060405	0.118643	-0.0116509	0.00912911	0.204561
cg24005645	0.0296042	0.0271663	0.27821	0.0184496	0.0147519	0.213711	-0.0422409	0.0222947	0.0607634
cg24005685	0.000925373	0.00456329	0.839677	-0.00333965	0.00247796	0.18051	0.000430641	0.00374498	0.908662
cg24005701	0.00994809	0.0132441	0.454175	0.00754166	0.0071918	0.296639	-0.0190832	0.0108691	0.0819177
cg24005722	-0.00256933	0.0250981	0.918648	-0.00931209	0.0136288	0.495876	-0.0081162	0.0205974	0.694315
cg24005743	-0.00605991	0.004932	0.221809	-0.000788992	0.00267818	0.768854	0.00594224	0.00404757	0.144931
cg24005842	0.00844906	0.00798123	0.292094	-0.00817696	0.00433397	0.0618356	-0.0022799	0.00655	0.728449
cg24005876	0.014226	0.00656194	0.032317	-0.00233053	0.00356327	0.51445	-0.012345	0.00538523	0.0237866
cg24005914	0.00134305	0.00543873	0.805413	-0.00393261	0.00295335	0.185752	0.0025586	0.00446344	0.567655
cg24005949	0.00390739	0.00609128	0.52255	-0.00279855	0.00330769	0.399348	-0.00390386	0.00499897	0.436519
cg24005950	0.0112987	0.007975	0.159378	-0.0020979	0.00433059	0.629038	-0.00682809	0.00654489	0.299111
cg24005957	0.00575097	0.0176459	0.745112	0.00504537	0.00958209	0.599572	-0.00384542	0.0144816	0.791091
cg24006005	-0.0229329	0.0104775	0.0307264	0.0121949	0.00568949	0.0342832	0.0181056	0.00859862	0.0375117
cg24006030	-0.00780015	0.0115022	0.499104	0.00321338	0.00624592	0.607951	0.0061211	0.00943956	0.518044
cg24006078	0.000201055	0.00270538	0.940893	0.00111188	0.00146908	0.450753	-0.00133865	0.00222024	0.547795
cg24006126	0.000333585	0.00224127	0.881955	-0.0010205	0.00121706	0.403572	0.000805109	0.00183936	0.662454
cg24006295	-0.000173246	0.0111929	0.987679	-0.00339698	0.00607799	0.577367	0.00649433	0.00918577	0.481062
cg24006305	0.0125432	0.0142617	0.381049	0.0123012	0.00774442	0.115067	-0.0164129	0.0117043	0.163641
cg24006341	-0.0085223	0.0150031	0.571168	6.99114e-05	0.008147	0.993169	0.00177486	0.0123127	0.885647
cg24006361	-0.00191773	0.00884583	0.82877	-0.000127295	0.00480347	0.978906	0.000619235	0.00725957	0.932179
cg24006384	-0.00021406	0.00288614	0.941011	-0.000599307	0.00156724	0.702905	-0.000728079	0.00236859	0.759128
cg24006402	-0.00787531	0.0201665	0.696911	0.0129651	0.0109508	0.23899	0.00232424	0.0165502	0.888573
cg24006432	-0.000131099	0.0121526	0.991412	-0.0070897	0.00659909	0.285019	-7.3382e-05	0.00997331	0.994143
cg24006505	0.00435874	0.00877439	0.620351	0.00578839	0.00476468	0.227023	-0.0123251	0.00720093	0.0897886
cg24006547	0.0026903	0.00731618	0.713789	0.00122203	0.00397284	0.758972	-0.00680613	0.00600422	0.259445
cg24006654	0.0109349	0.00935706	0.245079	-0.00556123	0.00508108	0.276128	-0.00859362	0.00767912	0.265539
cg24006659	-0.00767919	0.0118324	0.517692	-0.00417432	0.00642522	0.517255	0.0152902	0.00971055	0.118221
cg24006667	-0.00457903	0.00835513	0.584768	0.00199776	0.00453701	0.660566	0.00555472	0.00685686	0.419633
cg24006695	-0.0067448	0.0156803	0.667932	0.00811751	0.00851474	0.342504	0.00672599	0.0128685	0.602253
cg24006715	-0.000582812	0.0140053	0.966882	0.00390882	0.00760519	0.608305	0.00609894	0.0114938	0.596747
cg24006721	0.00332112	0.00502104	0.509712	0.00118402	0.00272653	0.66495	-0.00457367	0.00412065	0.269445
cg24006770	0.0119463	0.0183882	0.517259	-0.0232624	0.0099852	0.0216481	0.000906906	0.0150908	0.952188
cg24006794	-0.0133734	0.0097069	0.171085	0.00523248	0.00527105	0.323043	0.0100396	0.00796623	0.210241
cg24006935	-0.0164678	0.0115709	0.157505	0.0122222	0.00628325	0.0543022	0.0107689	0.00949598	0.25924
cg24006939	-0.00565963	0.0181882	0.75626	0.000486124	0.00987656	0.960833	0.0158074	0.0149266	0.291916
cg24006989	0.000816863	0.00639894	0.898654	0.00223611	0.00347476	0.521221	-0.00353819	0.00525146	0.501881
cg24006991	-0.000179046	0.0166675	0.991449	0.00153684	0.00905078	0.865478	-0.00152635	0.0136786	0.911354
cg24007084	-0.0144397	0.0107464	0.181818	0.00659272	0.00583552	0.261036	0.0128124	0.00881931	0.149135
cg24007086	0.0377183	0.0219138	0.0880239	-0.00821577	0.0118996	0.491384	-0.0403011	0.0179841	0.0270392
cg24007129	-0.00430472	0.0150469	0.77535	0.0120156	0.00817079	0.144267	-0.00640494	0.0123487	0.605029
cg24007161	-0.00127509	0.00261106	0.626281	0.000739896	0.00141786	0.602831	0.00125615	0.00214284	0.558936
cg24007169	-0.000171265	0.0119714	0.988612	-0.00124848	0.00650071	0.848055	-0.00266405	0.00982464	0.786776
cg24007193	-0.00163858	0.00949676	0.863329	0.000414435	0.00515694	0.936093	-0.000579572	0.00779377	0.940856
cg24007247	0.0146668	0.00639069	0.0236289	0.000615543	0.00347028	0.859539	-0.0146203	0.00524469	0.00625672
cg24007254	0.0147487	0.0150493	0.329223	0.00438317	0.00817208	0.592794	-0.010875	0.0123506	0.380496
cg24007300	0.00073606	0.00171239	0.668151	-0.00144278	0.000929865	0.123629	-0.000136202	0.00140532	0.922967
cg24007355	0.0106179	0.00828196	0.202522	0.00458968	0.00449728	0.309709	-0.00636685	0.00679681	0.350944
cg24007376	-0.00057113	0.0117654	0.961371	-0.00732455	0.00638885	0.254093	-0.00381942	0.00965558	0.693191
cg24007388	-0.0110369	0.0135714	0.417831	-0.000771699	0.00736954	0.916793	0.00487368	0.0111377	0.662546
cg24007399	0.0198747	0.0156411	0.206526	0.00233079	0.00849344	0.784275	-0.0257046	0.0128363	0.0476914
cg24007402	0.0295698	0.0183799	0.110523	-0.0108124	0.00998065	0.281026	-0.0245949	0.0150839	0.105848
cg24007445	-0.00747204	0.0151839	0.623628	-0.00483008	0.00824519	0.559206	0.00311206	0.0124611	0.803252
cg24007477	-0.0030461	0.00651098	0.640825	0.00259132	0.0035356	0.465164	0.00386976	0.00534341	0.470473
cg24007510	-0.00247188	0.00748221	0.74175	0.0023691	0.00406299	0.561025	0.00101594	0.00614047	0.868894
cg24007583	-0.00596657	0.00458906	0.19626	0.00411008	0.00249196	0.101932	0.00217884	0.00376614	0.564085
cg24007624	-0.00633794	0.0151567	0.676645	-0.00118506	0.00823042	0.885776	0.0166319	0.0124388	0.183947
cg24007638	0.0126519	0.00698851	0.0729649	0.00177815	0.00379491	0.64031	-0.0105625	0.00573531	0.0682191
cg24007644	-0.00420937	0.00918572	0.647676	0.00175044	0.00498804	0.726314	-0.000563259	0.0075385	0.940575
cg24007653	-0.0038139	0.0172514	0.825441	0.000592508	0.00936786	0.949683	-0.00947566	0.0141578	0.504713
cg24007673	0.0100229	0.0110288	0.365448	-0.00717214	0.00598886	0.233655	-0.0150572	0.00905107	0.0990425
cg24007800	-0.0215975	0.0203073	0.289868	0.00154043	0.0110273	0.889158	0.00080206	0.0166657	0.961703
cg24007802	-0.00324416	0.00741769	0.662712	0.00451543	0.00402796	0.26472	0.00193623	0.00608752	0.751038
cg24007833	0.034109	0.0304559	0.265175	-0.00603146	0.0165382	0.716036	-0.00493547	0.0249944	0.84383
cg24007847	-0.00481833	0.00763816	0.529464	0.00779514	0.00414768	0.0628368	-0.00324142	0.00626846	0.606124
cg24007886	0.0100875	0.00783283	0.200503	-0.0041116	0.00425339	0.335832	-0.00321303	0.00642822	0.618192
cg24007907	0.0199742	0.0122017	0.104489	-0.00865056	0.0066258	0.194417	-0.0148858	0.0100137	0.139995
cg24007915	0.00362749	0.00232975	0.122337	-0.00125658	0.0012651	0.322762	-0.000575751	0.00191197	0.763885
cg24007917	-0.00665891	0.0033637	0.0502421	0.00480737	0.00182656	0.0097098	0.00303007	0.00276051	0.274754
cg24007919	0.00476137	0.0108267	0.660961	0.000432069	0.00587915	0.941548	-0.00627363	0.00888526	0.481636
cg24007924	0.0137679	0.00817222	0.094877	-0.000358587	0.00443769	0.935744	-0.0147081	0.00670675	0.0304107
cg24008009	0.00119683	0.00288394	0.678953	0.00174632	0.00156604	0.267231	-0.00251729	0.00236678	0.289843
cg24008117	0.0108728	0.0116127	0.351177	0.00590975	0.00630596	0.350725	-0.00834492	0.00953029	0.383144
cg24008131	-0.00157964	0.0141257	0.911164	0.00193823	0.00767056	0.800984	0.00366185	0.0115926	0.752694
cg24008177	-0.000127506	0.00255557	0.960298	0.000701846	0.00138773	0.614043	-0.00103807	0.0020973	0.621618
cg24008197	-0.00562338	0.0191762	0.769885	-0.00138862	0.0104131	0.894157	-0.00498063	0.0157374	0.752236
cg24008219	-0.00297858	0.0149185	0.842117	0.00809246	0.00810104	0.320016	-0.00678783	0.0122432	0.58042
cg24008238	0.0240879	0.0184877	0.195326	-0.0192091	0.0100392	0.058295	-0.0137578	0.0151724	0.366513
cg24008263	-0.000500366	0.00297782	0.866868	-0.000411417	0.00161702	0.799639	0.00210791	0.00244383	0.390265
cg24008280	-0.00313535	0.00854941	0.714523	-0.00238024	0.00464251	0.609185	0.000996065	0.0070163	0.887368
cg24008345	0.0055539	0.0078519	0.480857	0.00512479	0.00426375	0.231966	-0.00279033	0.00644387	0.665848
cg24008358	-0.00306753	0.00930567	0.742298	-0.000917921	0.00505318	0.85619	0.00114467	0.00763695	0.881129
cg24008361	-0.023585	0.0188087	0.212523	-0.00212406	0.0102135	0.835641	0.0237251	0.0154359	0.127163
cg24008395	0.0331822	0.00991244	0.00111676	-0.00274174	0.00538266	0.611517	-0.023329	0.0081349	0.00495611
cg24008402	0.0114846	0.00668392	0.0885649	-0.00219711	0.00362951	0.546196	-0.00990571	0.00548534	0.0736762
cg24008435	0.00845024	0.011536	0.465413	-0.00537264	0.00626427	0.392942	0.00109664	0.00946729	0.907994
cg24008510	0.00705689	0.00826757	0.395203	2.82822e-05	0.00448946	0.994985	-0.00876906	0.006785	0.198921
cg24008516	-0.0248272	0.0141067	0.0811952	-0.00309971	0.00766024	0.686521	0.0236153	0.011577	0.0437626
cg24008544	-0.00595878	0.01047	0.570431	-0.00299752	0.00568545	0.599099	0.00591172	0.00859252	0.492896
cg24008619	0.0142723	0.0195702	0.467375	-0.00760865	0.010627	0.475526	-0.0157329	0.0160608	0.329442
cg24008634	-0.00835915	0.0162564	0.608138	0.0136729	0.00882754	0.12428	0.0120597	0.0133412	0.367999
cg24008668	-0.00724815	0.00693777	0.298435	-0.00267485	0.00376736	0.479202	0.00801482	0.00569367	0.162048
cg24008682	0.0106724	0.0117615	0.366179	-0.0119639	0.00638675	0.0636895	-0.00537737	0.0096524	0.578589
cg24008746	-0.00111601	0.00756788	0.883034	0.000501087	0.00410952	0.903174	0.00212678	0.00621078	0.732678
cg24008801	-0.000506627	0.00168873	0.76474	-0.000657655	0.000917014	0.474789	0.001256	0.0013859	0.366774
cg24008819	-0.00985634	0.00846789	0.246956	0.00719651	0.00459824	0.120442	0.00249814	0.0069494	0.719929
cg24008884	0.00316825	0.00622037	0.611538	0.000189952	0.00337779	0.955256	-0.00450763	0.00510491	0.379163
cg24008892	-0.0189483	0.0107716	0.0813408	0.00469285	0.00584919	0.424105	0.0218198	0.00883998	0.0151146
