## Supplementary Data 12 NeuN+InteractionModelResults for "Neuron-Specific DNA Methylation Differences in the Prefrontal Cortex in Parkinson’s Disease" (part 75 of 85)

### Sheet: Sheet 1 (continued)
Supplementary Data 12: Results from linear regression analysis considering PD and GBA1 status in NeuN+ samples
cg24008893	0.00127856	0.00863566	0.88257	-0.00911656	0.00468934	0.0544372	0.00272333	0.00708708	0.701523
cg24008898	-0.00173564	0.00788747	0.82624	0.00139224	0.00428306	0.745755	0.00275286	0.00647306	0.671464
cg24008901	-0.0144667	0.0255968	0.573104	0.00907333	0.0138996	0.515263	0.00719698	0.0210067	0.73255
cg24008908	-5.7736e-05	0.0136124	0.996624	0.00942328	0.0073918	0.205056	-0.0113996	0.0111713	0.309765
cg24008929	0.00406474	0.00323325	0.211356	0.000633291	0.00175572	0.719015	-0.00472462	0.00265345	0.0777456
cg24008957	-0.00306507	0.0156753	0.845335	0.00387968	0.00851201	0.64944	0.000720573	0.0128643	0.955433
cg24008968	-0.0085649	0.00584164	0.145452	-0.00648202	0.00317214	0.0434	0.00881836	0.0047941	0.0685505
cg24009030	0.0116007	0.00912044	0.206076	0.000710787	0.00495259	0.886144	-0.0147041	0.00748493	0.0519951
cg24009065	-0.0869333	0.0569368	0.129672	-0.000433475	0.0309179	0.988839	0.0203425	0.0467267	0.664161
cg24009066	-0.00881144	0.0101492	0.38718	0.00862333	0.00551123	0.120529	0.00439192	0.00832921	0.599053
cg24009074	0.00113118	0.0156048	0.942344	0.00307229	0.00847374	0.717625	-0.000398265	0.0128065	0.975247
cg24009077	0.00872776	0.0160794	0.588371	0.00461883	0.00873144	0.59788	0.00177753	0.013196	0.893093
cg24009109	-0.00444487	0.00283996	0.120427	0.00192757	0.00154216	0.213982	0.00409173	0.00233069	0.081942
cg24009118	-0.0103725	0.0113799	0.364039	0.00389657	0.00617952	0.529635	0.00856434	0.00933921	0.361133
cg24009232	-0.00232324	0.0214627	0.913998	0.0324337	0.0116547	0.00634277	-0.0148667	0.017614	0.400484
cg24009250	-0.0119186	0.0125542	0.344513	0.000661806	0.00681722	0.922841	0.00449617	0.010303	0.663405
cg24009255	-0.0123439	0.00905016	0.175369	0.0106187	0.00491443	0.0328857	-0.000492873	0.00742726	0.947212
cg24009274	-0.0132189	0.0160405	0.411668	-0.00284189	0.00871034	0.744843	0.0111917	0.0131641	0.397077
cg24009328	0.00441758	0.00607435	0.468616	0.000370881	0.0032985	0.91068	-0.0022313	0.00498507	0.655325
cg24009331	-0.00167962	0.00552916	0.761873	-0.00184615	0.00300245	0.539902	0.00110551	0.00453766	0.807972
cg24009362	0.0275415	0.0207986	0.188181	-0.0133961	0.0112941	0.238129	0.00362191	0.0170689	0.832349
cg24009381	0.012126	0.0111391	0.278713	-0.0103619	0.00604877	0.0895181	-0.00638779	0.00914161	0.486177
cg24009465	-0.000597347	0.00657068	0.927729	0.000327889	0.00356802	0.926947	0.00556298	0.0053924	0.304506
cg24009529	0.00422138	0.00478541	0.379627	-0.000182639	0.00259858	0.944095	-0.00255936	0.00392727	0.51596
cg24009544	0.0240565	0.013924	0.0868493	0.00439053	0.00756104	0.562645	-0.0203698	0.0114271	0.0774133
cg24009623	0.000855725	0.00362606	0.813877	-2.60392e-05	0.00196903	0.989473	-0.000401285	0.00297582	0.892978
cg24009650	0.00210892	0.0153015	0.890631	-0.00331428	0.00830906	0.690758	-0.00205727	0.0125576	0.870168
cg24009656	-0.0199836	0.0139327	0.154326	0.0175987	0.00756575	0.0218459	0.009164	0.0114342	0.424598
cg24009688	-0.00926339	0.0166684	0.579514	0.00584929	0.00905132	0.519472	0.00382076	0.0136794	0.780533
cg24009707	0.00534078	0.00534814	0.320168	-0.00465616	0.00290415	0.111741	-0.0011767	0.00438909	0.789127
cg24009731	0.00700278	0.0153922	0.650037	0.000688954	0.00835829	0.934456	-0.00258146	0.012632	0.838451
cg24009736	-0.001161	0.00413702	0.779516	-0.00103948	0.00224649	0.644485	0.00514068	0.00339516	0.132863
cg24009806	-0.0421518	0.135588	0.756479	-0.0156749	0.0736272	0.831803	0.0604631	0.111274	0.587974
cg24009811	-0.00987258	0.0142744	0.490629	-0.00285055	0.00775132	0.713766	0.00334462	0.0117147	0.775793
cg24009842	0.00447509	0.00631561	0.480086	0.00207194	0.00342951	0.546988	-0.00780821	0.00518307	0.13481
cg24009881	0.0452492	0.0243493	0.0657947	-0.0192849	0.0132222	0.147545	-0.0491821	0.0199829	0.0154007
cg24010043	0.00632902	0.00737095	0.392404	0.000806011	0.00400258	0.840779	-0.00542305	0.00604917	0.371946
cg24010099	0.0069647	0.00753062	0.357068	0.00121175	0.00408929	0.767542	-0.00481911	0.00618021	0.437204
cg24010100	-0.00381929	0.015462	0.80536	0.00177788	0.00839619	0.832695	0.0149118	0.0126893	0.242475
cg24010135	0.0100446	0.0136145	0.462216	-0.0029225	0.00739297	0.693382	-0.00349237	0.0111731	0.7552
cg24010155	0.018319	0.019025	0.337713	0.011361	0.010331	0.273861	-0.0254475	0.0156134	0.105992
cg24010210	-0.00698351	0.00812789	0.392097	0.00304086	0.00441361	0.492291	0.00300143	0.00667037	0.653621
cg24010274	0.00978304	0.012643	0.440713	0.000719683	0.00686539	0.916703	-5.6884e-05	0.0103758	0.995636
cg24010276	0.00251559	0.00305537	0.4121	-0.00198902	0.00165913	0.233169	-0.000472499	0.00250747	0.850882
cg24010336	9.32094e-05	0.010364	0.992841	0.00294008	0.00562785	0.602431	-0.00677322	0.00850546	0.427551
cg24010371	0.0205865	0.0246468	0.405382	0.00576392	0.0133837	0.667554	-0.0235551	0.020227	0.246726
cg24010529	-0.00633398	0.00641421	0.325569	0.00118868	0.00348305	0.733548	0.00665685	0.00526399	0.208687
cg24010531	0.00604152	0.00973021	0.535948	-0.00559403	0.00528371	0.292042	-0.00571222	0.00798536	0.475916
cg24010613	0.00956474	0.00776816	0.220846	-0.00855027	0.00421827	0.045085	-0.00216406	0.00637514	0.734916
cg24010658	-0.00948809	0.0179168	0.597482	-0.0138397	0.00972922	0.157714	0.00765243	0.0147039	0.603807
cg24010796	0.000691142	0.00957153	0.942567	0.00164242	0.00519754	0.752601	0.00248185	0.00785513	0.752638
cg24010825	-0.00427029	0.00723222	0.556098	0.00899363	0.00392725	0.0239252	0.00191109	0.00593532	0.748074
cg24010859	0.00886568	0.00984394	0.369756	-0.00922842	0.00534547	0.0870827	-0.00450421	0.00807869	0.57829
cg24010884	0.00264244	0.00484118	0.586292	0.002835	0.00262886	0.283208	-0.00188368	0.00397304	0.636358
cg24010885	0.00200991	0.0027793	0.47111	-0.000453216	0.00150922	0.764516	-0.000106999	0.00228091	0.962669
cg24010903	0.0095356	0.0138472	0.492507	-0.0133411	0.00751933	0.0787907	0.00317751	0.0113641	0.780302
cg24010935	0.000849131	0.0188001	0.964057	-0.00483183	0.0102088	0.636938	0.00414923	0.0154288	0.788489
cg24010952	0.0185154	0.0134853	0.172545	-0.0161255	0.00732283	0.0297467	-0.000728504	0.0110671	0.947636
cg24010993	-0.0167896	0.0237474	0.481057	0.0126299	0.0128954	0.329523	0.00114887	0.019489	0.953099
cg24010994	0.102236	0.0313561	0.00148094	-0.0465189	0.017027	0.00733414	-0.0676685	0.0257332	0.00977212
cg24011030	0.00346892	0.00376982	0.359491	-0.00106674	0.00204709	0.603344	-0.000455418	0.0030938	0.883241
cg24011046	0.0134608	0.0179516	0.454955	-0.00418305	0.00974811	0.66868	-0.0190495	0.0147325	0.198711
cg24011076	0.00159881	0.0129584	0.902031	-0.00287299	0.00703667	0.683855	0.00206665	0.0106346	0.846274
cg24011109	0.0111989	0.0130234	0.391713	0.00594862	0.00707201	0.402089	-0.00810782	0.010688	0.449721
cg24011182	-0.000502717	0.00644232	0.937943	-0.00347815	0.00349831	0.32229	0.00207244	0.00528706	0.695829
cg24011198	-0.0025212	0.00415872	0.545602	-0.000383476	0.00225827	0.865472	0.00274241	0.00341297	0.423403
cg24011228	0.000904739	0.00254813	0.723224	-8.39983e-05	0.00138369	0.951703	-0.000743612	0.00209119	0.722827
cg24011256	-0.0132167	0.0238995	0.581377	-0.000228754	0.0129779	0.985969	0.0154559	0.0196137	0.432383
cg24011260	0.0025251	0.00327399	0.442206	-0.0018584	0.00177785	0.298171	-0.00197826	0.00268689	0.463137
cg24011296	0.00620884	0.0102856	0.547322	0.00115209	0.00558528	0.836959	-0.00230301	0.00844112	0.785494
cg24011307	-0.00271185	0.0123078	0.826018	0.00438124	0.00668338	0.513488	-0.000146605	0.0101007	0.988446
cg24011334	0.00336094	0.00875093	0.701671	0.00551982	0.00475194	0.247915	-0.00801971	0.00718168	0.26656
cg24011341	0.0227111	0.0125547	0.0731875	0.0024585	0.00681748	0.719077	-0.0149794	0.0103034	0.148838
cg24011399	-0.0188868	0.0112554	0.0961831	0.00767999	0.00611193	0.211576	0.00565085	0.00923707	0.54196
cg24011405	-0.0118192	0.0104527	0.260628	0.00764958	0.00567602	0.180524	0.00695372	0.00857826	0.419334
cg24011408	-0.000699034	0.00378632	0.853866	-0.00158684	0.00205605	0.441892	0.00331331	0.00310734	0.288629
cg24011441	0.000369094	0.00257896	0.886459	0.000981379	0.00140043	0.484926	-0.000613985	0.00211649	0.772289
cg24011488	0.0244458	0.0189984	0.200889	-0.0104903	0.0103165	0.311456	-0.0221643	0.0155915	0.157982
cg24011500	-0.00132804	0.0101042	0.895672	-3.20233e-05	0.00548681	0.995354	-0.00423193	0.0082923	0.610833
cg24011501	0.00313103	0.00736028	0.67138	0.0017963	0.00399679	0.654001	-0.00285387	0.00604041	0.637533
cg24011511	0.0298588	0.0149556	0.0483495	0.00206045	0.00812118	0.800191	-0.0257972	0.0122737	0.0378507
cg24011522	-0.00786102	0.010348	0.449082	0.00749566	0.00561921	0.18498	0.00374031	0.0084924	0.66049
cg24011531	-0.00206636	0.00356269	0.563101	0.000328389	0.00193461	0.865523	0.00161955	0.00292381	0.58076
cg24011538	0.0328149	0.0204381	0.111234	-0.00300743	0.0110983	0.786913	-0.0256696	0.016773	0.128786
cg24011820	0.0167342	0.0114188	0.145637	-0.00524227	0.00620064	0.399701	-0.0140239	0.00937113	0.137386
cg24011830	-0.00435339	0.0174884	0.803879	-0.00985167	0.00949656	0.301827	0.0149627	0.0143523	0.299451
cg24011936	-0.00531848	0.0245559	0.828932	-0.0141253	0.0133344	0.291778	0.0152911	0.0201525	0.449611
cg24011981	-0.0182568	0.0100692	0.0725391	0.00656987	0.00546779	0.232116	0.0145406	0.00826356	0.0812559
cg24012034	-0.00113732	0.00284338	0.68994	0.000219069	0.00154402	0.887432	0.000214506	0.0023335	0.926925
cg24012044	0.0014531	0.00763221	0.849354	-0.000151978	0.00414445	0.970814	-0.00669143	0.00626358	0.28772
cg24012110	-0.00463592	0.0077892	0.552951	-0.00403854	0.0042297	0.34177	0.00907539	0.00639242	0.158519
cg24012128	-0.00259492	0.00930001	0.780751	3.93784e-05	0.0050501	0.993793	0.00598951	0.0076323	0.434282
cg24012157	0.00600208	0.00230265	0.0104119	-0.00231666	0.00125039	0.0665985	-0.00468398	0.00188973	0.0147066
cg24012251	-0.0137345	0.00939202	0.146495	0.00581587	0.00510006	0.256616	0.00789562	0.00770781	0.307909
cg24012317	-0.00192476	0.00731863	0.793047	-0.00343254	0.00397417	0.389624	0.00695219	0.00600622	0.249576
cg24012321	0.0115805	0.00663542	0.0837326	0.00203558	0.00360317	0.573264	-0.00428478	0.00544553	0.433066
cg24012355	-0.00988049	0.0242707	0.684729	0.00206733	0.0131795	0.875643	0.0203581	0.0199184	0.308988
cg24012440	-0.00056376	0.00237908	0.813124	0.000331277	0.00129189	0.798099	0.000129928	0.00195245	0.947064
cg24012465	-0.00163651	0.0187724	0.93069	0.00957507	0.0101938	0.349634	0.00586276	0.0154061	0.704272
cg24012572	0.0150433	0.00825287	0.0710497	0.00117554	0.00448148	0.793572	-0.0124098	0.00677294	0.069617
cg24012574	-0.0281609	0.0396677	0.479257	0.00684889	0.0215404	0.751122	0.0296895	0.0325544	0.363765
cg24012595	-0.00031323	0.0028172	0.911672	-0.00039067	0.0015298	0.798911	0.000417536	0.00231201	0.857018
cg24012627	-0.00536399	0.0126563	0.672524	-0.0146852	0.00687261	0.0348325	0.00338885	0.0103867	0.744841
cg24012683	-0.011604	0.019842	0.559865	-0.0104834	0.0107746	0.3327	0.0209342	0.0162838	0.201289
cg24012708	-0.00138697	0.0100476	0.890461	0.00294608	0.00545605	0.590312	-0.000917513	0.00824582	0.911605
cg24012785	-0.0130582	0.0132194	0.325416	-0.00258201	0.00717843	0.719769	0.000440295	0.0108489	0.967701
cg24012811	0.0048027	0.0115802	0.679143	-0.000410049	0.00628826	0.948126	3.02755e-05	0.00950356	0.997464
cg24012863	0.0172539	0.0126507	0.175395	0.000709294	0.00686962	0.917952	-0.0111177	0.0103822	0.286582
cg24012879	0.00339756	0.0466132	0.942027	0.00147229	0.0253119	0.953722	-0.0144513	0.0382543	0.70633
cg24012880	0.0543332	0.0240181	0.025651	-0.00979567	0.0130423	0.454215	-0.0428672	0.0197111	0.0317883
cg24012887	0.00224712	0.00355045	0.528105	0.00134137	0.00192797	0.488057	-0.00267359	0.00291377	0.360851
cg24012900	0.00855629	0.0146355	0.559997	-0.00724553	0.0079474	0.363928	-0.00150673	0.012011	0.9004
cg24012919	-0.00613083	0.0152786	0.689	-0.00837054	0.00829659	0.31523	0.00986736	0.0125388	0.433005
cg24012925	0.00418003	0.00669138	0.533469	3.95539e-05	0.00363356	0.991334	-0.00105739	0.00549146	0.847665
cg24012955	0.0112911	0.0133519	0.39958	-0.00468082	0.00725037	0.519885	-0.0139575	0.0109576	0.205428
cg24012985	0.00738702	0.0173727	0.671515	-0.00342638	0.00943372	0.717148	-0.00245121	0.0142573	0.863812
cg24013062	-0.00857204	0.00783125	0.276085	-0.00482201	0.00425253	0.259296	0.00732459	0.00642692	0.256898
cg24013105	-0.00591841	0.00927088	0.524549	0.00177913	0.00503428	0.724463	-0.00406461	0.00760839	0.594262
cg24013129	0.0139194	0.0100516	0.168916	0.000121941	0.00545822	0.982217	-0.00937	0.0082491	0.258475
cg24013145	0.0240989	0.0114957	0.0383462	-0.00614473	0.00624243	0.327104	-0.0182866	0.00943429	0.055148
cg24013213	-0.00120767	0.00896318	0.893066	-0.00869798	0.0048672	0.0766817	0.000848639	0.00735587	0.908363
cg24013320	-0.00183644	0.00638135	0.774055	0.00433938	0.0034652	0.213126	-0.00302808	0.00523702	0.564307
cg24013351	0.00786425	0.00761152	0.303775	-0.00709107	0.00413321	0.0890452	0.00628761	0.00624659	0.316352
cg24013378	0.00215205	0.00337166	0.524621	-0.00097926	0.00183088	0.593828	-9.88663e-05	0.00276704	0.971562
cg24013564	-0.0064666	0.00740474	0.384399	0.00598309	0.00402093	0.139616	0.000722791	0.00607689	0.905539
cg24013599	-0.0162021	0.0175829	0.358822	0.0102104	0.00954787	0.287234	0.00843886	0.0144299	0.559867
cg24013620	0.00344796	0.0121425	0.776977	-0.00432897	0.00659363	0.512849	-0.00377497	0.00996506	0.705552
cg24013697	0.00267693	0.00453526	0.556234	-0.00112806	0.00246274	0.647819	-0.0027924	0.00372198	0.454708
cg24013731	-0.00696794	0.00712817	0.330456	0.00659836	0.00387075	0.091078	0.00470596	0.00584992	0.422874
cg24013741	0.0106242	0.0191269	0.57971	-0.00994317	0.0103863	0.340497	-0.0159722	0.015697	0.311132
cg24013761	0.00408415	0.0148489	0.783796	-0.0169398	0.00806326	0.0379372	-0.00101885	0.0121861	0.933521
cg24013779	-0.000828805	0.0079253	0.916902	0.00365178	0.0043036	0.39798	0.00265752	0.00650411	0.683634
cg24013810	-0.0392289	0.0163691	0.0182383	0.00340456	0.00888878	0.702446	0.032275	0.0134338	0.0179564
cg24013826	-0.000590932	0.00804722	0.941595	-0.00300127	0.00436981	0.493642	0.00164141	0.00660416	0.804179
cg24013882	-0.000672126	0.00925109	0.942214	0.00355559	0.00502354	0.480576	0.00227108	0.00759215	0.765402
cg24013909	0.0133615	0.0299316	0.656184	0.029139	0.0162535	0.0757553	-0.0137868	0.0245641	0.575764
cg24013929	0.0146242	0.00829795	0.080781	-0.00351316	0.00450596	0.43726	-0.00767885	0.00680993	0.261944
cg24013954	-0.00524754	0.0145246	0.718578	0.00141487	0.00788716	0.857963	-0.00713218	0.01192	0.550845
cg24014001	0.0121438	0.00861479	0.161466	-0.000628375	0.00467801	0.893391	-0.0168581	0.00706995	0.0188153
cg24014019	-0.00686477	0.0154666	0.658026	0.00458531	0.00839866	0.586201	0.00266818	0.012693	0.833894
cg24014020	-0.00677336	0.00306553	0.0292104	0.00226566	0.00166465	0.176281	0.00497424	0.00251581	0.0505219
cg24014143	-0.00105015	0.00201048	0.602486	4.13573e-05	0.00109173	0.96985	0.00177531	0.00164995	0.284294
cg24014202	-0.0249726	0.00997228	0.01374	0.00877683	0.00541516	0.107926	0.01275	0.00818402	0.122126
cg24014292	-0.00150666	0.00750934	0.841352	0.00125827	0.00407773	0.75823	-0.00381109	0.00616274	0.537585
cg24014317	0.00252508	0.0126649	0.842336	0.00673615	0.00687728	0.329493	0.00408254	0.0103937	0.695236
cg24014326	0.0110289	0.0222912	0.621753	-0.0137119	0.0121046	0.259768	0.00923707	0.0182938	0.614619
cg24014376	-0.00302017	0.00871863	0.729701	0.00592396	0.0047344	0.213495	0.000492465	0.00715518	0.945253
cg24014443	0.00573495	0.0092568	0.536842	-0.00300689	0.00502664	0.550942	-0.00368496	0.00759684	0.628595
cg24014462	-0.00150249	0.00174875	0.392111	-0.000282167	0.00094961	0.76692	0.000936429	0.00143516	0.515446
cg24014487	0.000236316	0.00376757	0.9501	-0.00118193	0.00204587	0.564638	-0.00130538	0.00309196	0.673713
cg24014510	0.00496678	0.006205	0.425177	-0.00149829	0.00336945	0.657433	-0.00107613	0.0050923	0.833025
cg24014538	-0.0104284	0.00570463	0.0702497	0.00697822	0.00309773	0.0262631	0.00481723	0.00468165	0.305756
cg24014558	0.122934	0.0703732	0.0834493	-0.0541713	0.0382141	0.159142	-0.0770759	0.0577536	0.184775
cg24014578	-0.0345753	0.0209947	0.102441	0.00936829	0.0114005	0.413002	0.0268416	0.0172298	0.122141
cg24014583	-0.00742857	0.00672254	0.27156	-0.000259713	0.00365048	0.943412	0.00081833	0.00551703	0.882355
cg24014584	0.00365674	0.0172864	0.832859	0.0110643	0.00938687	0.241062	-0.0139203	0.0141865	0.328632
cg24014587	-0.0127249	0.0127032	0.318683	0.00468479	0.00689811	0.498475	0.01205	0.0104252	0.250249
cg24014629	-0.00770973	0.011844	0.516445	-0.000609303	0.00643157	0.924697	0.00542006	0.00972013	0.578243
cg24014661	-0.000796613	0.00331985	0.810812	-0.000144264	0.00180275	0.936363	0.00274042	0.00272452	0.316702
cg24014743	0.00681773	0.0155815	0.662569	7.61678e-06	0.00846109	0.999283	-0.0166213	0.0127874	0.19638
cg24014773	0.00547788	0.0109719	0.618589	0.000845284	0.00595795	0.887438	-0.00642696	0.00900435	0.476886
cg24014780	-0.000844222	0.00248506	0.734716	0.00107569	0.00134944	0.427088	0.000485159	0.00203943	0.81241
cg24014795	0.00800399	0.0176179	0.650501	0.000411938	0.00956689	0.965733	-0.00826182	0.0144586	0.568886
cg24014805	0.000891243	0.0107851	0.934291	-0.00124029	0.00585654	0.832671	-0.00102865	0.00885109	0.907692
cg24014822	-0.00233255	0.00281842	0.409685	0.00254457	0.00153046	0.0992362	-0.00061041	0.00231301	0.792349
cg24014849	0.00511693	0.00686355	0.457546	0.00286747	0.00372705	0.443324	-0.00335288	0.00563275	0.552901
cg24014869	-0.00831866	0.00803117	0.302568	0.00340659	0.00436109	0.436403	0.00690603	0.00659099	0.297028
cg24014990	-0.00425838	0.0705701	0.951992	0.0344112	0.0383211	0.371162	0.0499091	0.0579153	0.390694
cg24014993	-0.0106354	0.0177138	0.549474	0.0045073	0.00961894	0.640293	0.0104211	0.0145373	0.474985
cg24015005	0.00763768	0.0156315	0.626092	0.00424889	0.00848823	0.617679	-0.00338433	0.0128284	0.792416
cg24015022	0.00962986	0.0127929	0.453209	-0.0082269	0.00694682	0.23886	-0.00932701	0.0104988	0.376272
cg24015037	-0.00245327	0.00255189	0.338482	0.000441727	0.00138573	0.750506	0.00249876	0.00209427	0.235382
cg24015057	-0.00431783	0.00234347	0.0680966	-0.000224332	0.00127255	0.860394	0.00489805	0.00192323	0.0122548
cg24015081	0.0129674	0.0233524	0.579822	0.00306068	0.0126808	0.809723	-0.0099053	0.0191647	0.606298
cg24015103	-0.0325608	0.0375623	0.387912	0.00212461	0.0203971	0.91723	0.0439712	0.0308265	0.156582
cg24015119	0.00083866	0.013477	0.950493	-0.00539286	0.00731829	0.462751	0.000321999	0.0110603	0.976827
cg24015149	0.0135504	0.0128367	0.293464	-0.0103984	0.00697059	0.138626	-0.00247897	0.0105348	0.814403
cg24015175	0.000201012	0.0106964	0.985041	-0.00500444	0.00580838	0.390788	-0.00361781	0.0087783	0.681045
cg24015220	0.0131606	0.0151083	0.385602	-0.00298793	0.0082041	0.716408	-0.0087703	0.012399	0.480851
cg24015237	-0.00126587	0.00710577	0.858935	-0.000674721	0.00385858	0.861509	0.00262355	0.00583154	0.653675
cg24015249	0.00213196	0.00775775	0.783972	-0.00186721	0.00421262	0.658461	-0.00606422	0.0063666	0.34293
cg24015263	0.00859107	0.0266013	0.747341	0.00394244	0.0144451	0.785422	0.00975954	0.0218311	0.65572
cg24015279	-0.0177731	0.015526	0.254805	0.000807531	0.00843096	0.923868	0.0177147	0.0127419	0.167251
cg24015282	-0.0149716	0.0360411	0.678655	-0.022688	0.0195711	0.248861	0.0231728	0.0295781	0.435051
cg24015316	-0.000967576	0.00291297	0.7404	-0.00101431	0.0015818	0.522702	0.000450888	0.00239061	0.850747
cg24015358	0.015182	0.0165947	0.362259	0.00516769	0.00901125	0.567497	-0.0169052	0.0136189	0.217132
cg24015381	0.0154957	0.0125209	0.218503	-0.00999214	0.0067991	0.144517	-0.00367733	0.0102756	0.721126
cg24015467	-0.0016391	0.00248356	0.510646	0.00154413	0.00134863	0.25471	0.0013817	0.0020382	0.499258
cg24015472	0.0393913	0.0144466	0.0074468	-0.0138971	0.0078448	0.0792468	-0.023482	0.011856	0.0501315
cg24015495	0.010214	0.00698437	0.146482	-0.00768216	0.00379266	0.0452333	-0.00251087	0.00573191	0.662208
cg24015522	0.0029436	0.00443546	0.508302	-0.00106432	0.00240855	0.659433	-0.00266888	0.00364007	0.464999
cg24015594	0.00202281	0.00275817	0.464881	0.000932587	0.00149774	0.534795	-0.00334528	0.00226356	0.142297
cg24015654	0.00356599	0.00903394	0.693805	-0.00704243	0.00490562	0.153958	0.000243602	0.00741394	0.973848
cg24015703	0.016645	0.0100573	0.100772	-0.00460755	0.00546132	0.400684	-0.00890063	0.00825378	0.283227
cg24015747	0.0030767	0.0163092	0.850716	-0.00537292	0.00885625	0.545312	-0.000289778	0.0133846	0.982766
cg24015792	0.0205923	0.00922898	0.0276915	0.00117884	0.00501153	0.81447	-0.018948	0.00757401	0.0138315
cg24015802	0.0246909	0.0162324	0.131108	0.00260511	0.00881454	0.768134	-0.027786	0.0133216	0.0393103
cg24015814	0.0170235	0.0220704	0.442168	-0.0137038	0.0119847	0.255337	-0.0271204	0.0181127	0.137175
cg24015817	0.00486028	0.00999297	0.627672	-0.00903211	0.00542639	0.0988629	-0.00316538	0.00820099	0.700261
cg24015850	-0.000544825	0.00521061	0.916915	0.00290283	0.00282947	0.307177	-0.000658335	0.00427623	0.87793
cg24015889	-0.00747653	0.0137654	0.588133	-0.00517546	0.0074749	0.490159	0.0118975	0.0112969	0.294575
cg24015977	-0.00658955	0.00684137	0.337564	0.000214321	0.00371501	0.9541	0.00663586	0.00561456	0.239793
cg24016035	-0.0012655	0.00530202	0.811796	-0.00066936	0.00287911	0.81659	-0.000356621	0.00435124	0.934829
cg24016044	-0.000282822	0.00312444	0.928039	0.000557284	0.00169664	0.743186	-0.00182844	0.00256416	0.477307
cg24016054	0.00286832	0.00809552	0.723785	0.00281899	0.00439604	0.52269	-0.0114813	0.00664381	0.0867733
cg24016057	0.0146524	0.012014	0.225219	-0.0113031	0.00652384	0.0859733	-0.00630592	0.00985958	0.52378
cg24016126	0.0105376	0.0137687	0.445716	0.00156535	0.00747669	0.834551	-0.0109399	0.0112996	0.335085
cg24016208	0.00356703	0.00638471	0.577514	0.00124142	0.00346703	0.720981	-0.00249975	0.00523978	0.634257
cg24016347	-0.000623008	0.0136563	0.963695	0.00427785	0.00741563	0.565206	-0.00855503	0.0112074	0.446895
cg24016360	-0.00461127	0.00949342	0.628122	0.00441549	0.00515513	0.39357	0.000727967	0.00779103	0.925727
cg24016444	0.00937699	0.0102042	0.360143	0.00770533	0.00554112	0.167162	-0.00944063	0.00837438	0.262059
cg24016448	-0.0403847	0.0213958	0.0617279	0.0152256	0.0116184	0.192766	0.0340548	0.017559	0.0550078
cg24016523	0.0383367	0.0190094	0.0461604	-0.0106575	0.0103225	0.304125	-0.030589	0.0156006	0.0524351
cg24016574	0.0007065	0.0144102	0.960986	-0.00283378	0.00782502	0.71794	0.00366787	0.0118261	0.757033
cg24016617	-0.012111	0.0107657	0.263055	-0.00186379	0.00584601	0.750472	0.0072978	0.00883517	0.410595
cg24016624	-0.00245548	0.00253909	0.335632	9.78556e-05	0.00137878	0.943548	0.000842132	0.00208377	0.686896
cg24016626	-0.00705111	0.00626984	0.263204	0.00299334	0.00340466	0.381215	0.00531684	0.00514551	0.303731
cg24016690	-0.0095943	0.00984008	0.331689	-0.00717328	0.00534337	0.18221	0.00976657	0.00807553	0.229101
cg24016728	-9.33554e-06	0.00809698	0.999082	0.001156	0.00439683	0.793106	0.00687915	0.006645	0.302828
cg24016770	-0.00133812	0.00525699	0.799553	0.00182159	0.00285466	0.524728	0.00344421	0.00431429	0.426401
cg24016844	0.0005587	0.00243124	0.818674	0.00117334	0.00132021	0.376079	-0.00113959	0.00199526	0.569063
cg24016939	-0.00108787	0.00136705	0.427874	0.000300667	0.000742337	0.686244	0.000871214	0.00112191	0.439092
cg24016959	-0.00525109	0.00731584	0.47442	0.00315984	0.00397265	0.428095	0.00727716	0.00600394	0.228084
cg24016995	0.00909818	0.0129908	0.485184	0.00934435	0.00705427	0.188037	-0.00648769	0.0106612	0.54409
cg24017056	0.0137924	0.0258347	0.594507	-0.0168965	0.0140288	0.231014	-0.00183709	0.0212019	0.931109
cg24017270	0.00414603	0.00760407	0.586694	-0.00295626	0.00412917	0.475542	-0.00121642	0.00624048	0.845812
cg24017323	0.00189361	0.00663735	0.775954	0.00294592	0.00360422	0.415494	-0.00562461	0.00544712	0.304063
cg24017453	0.0214999	0.0221478	0.333804	0.00845687	0.0120267	0.483433	-0.017733	0.0181762	0.331394
cg24017470	-0.0014489	0.00980336	0.882774	-0.00407124	0.00532343	0.446041	0.00800241	0.00804539	0.322086
cg24017541	-0.00321662	0.00820264	0.69571	0.00150506	0.0044542	0.736085	0.00133819	0.00673171	0.842795
cg24017555	-0.0312329	0.0133691	0.0212927	0.00996512	0.00725972	0.172651	0.0268869	0.0109717	0.0158392
cg24017580	0.00431393	0.0145879	0.768002	-0.00427174	0.00792154	0.5908	-0.00492809	0.011972	0.681407
cg24017719	0.0280917	0.0169375	0.100055	0.0053089	0.00919741	0.564973	-0.0162917	0.0139002	0.24371
cg24017737	-0.0107498	0.00846154	0.206613	-0.00419594	0.00459479	0.363137	0.0119926	0.00694418	0.086976
cg24017742	-0.0141421	0.00835536	0.0933673	0.00853308	0.00453714	0.0626547	0.00513222	0.00685705	0.455781
cg24017788	0.00340608	0.0200974	0.865732	0.00223151	0.0109133	0.83836	-0.00635	0.0164935	0.70098
cg24017800	-0.00154354	0.0101285	0.879154	-0.00246847	0.00549996	0.654447	0.00187787	0.00831219	0.821685
cg24017822	0.00612583	0.0083088	0.462528	-0.000439479	0.00451185	0.922582	-0.00917626	0.00681884	0.18116
cg24017881	-0.00212898	0.0166005	0.898187	0.00371582	0.00901443	0.680989	-0.00416435	0.0136237	0.760433
cg24017899	0.00621508	0.00963384	0.520186	-0.00730442	0.00523138	0.165444	0.00659393	0.00790627	0.406081
cg24017912	-0.00589552	0.0026406	0.0275975	0.00381128	0.0014339	0.00903259	0.00293933	0.00216708	0.177763
cg24017974	0.0524798	0.112606	0.642103	-0.0835189	0.0611474	0.174768	-0.0394398	0.0924131	0.670375
cg24017984	-0.0172526	0.0125668	0.172583	0.0103395	0.00682401	0.132599	0.0179786	0.0103132	0.0840831
cg24017995	0.0142811	0.028361	0.615587	0.00715909	0.0154006	0.642953	-0.0100545	0.0232752	0.666599
cg24018045	-0.00341168	0.0108847	0.754542	0.00351211	0.00591063	0.553596	0.000711624	0.00893283	0.936649
cg24018077	0.00169291	0.00665089	0.799555	-0.00108618	0.00361157	0.764173	0.00288624	0.00545823	0.598019
cg24018112	-0.0022863	0.00834713	0.784674	-0.000498586	0.00453267	0.912611	0.00244169	0.00685029	0.722197
cg24018148	-0.129554	0.108685	0.235822	0.0364689	0.0590182	0.537902	0.0503808	0.0891952	0.573334
cg24018185	0.0136354	0.0142436	0.340513	-0.00717897	0.00773456	0.355353	-0.00456923	0.0116894	0.696636
cg24018190	-0.0103398	0.016406	0.529842	0.00842701	0.00890882	0.346264	-0.00581745	0.0134641	0.666534
cg24018232	-0.00879584	0.00741085	0.237829	0.00165788	0.00402425	0.681161	0.00512163	0.00608191	0.401554
cg24018262	0.000149268	0.0245494	0.99516	0.0151069	0.0133308	0.259581	-0.000252762	0.0201471	0.990013
cg24018485	0.0279291	0.0129461	0.033155	-0.0192493	0.00702998	0.00720789	-0.0136423	0.0106245	0.201827
cg24018520	-0.00238521	0.00360165	0.509194	0.00299141	0.00195577	0.129004	-0.000818117	0.00295579	0.782465
cg24018522	0.00369103	0.0107098	0.731024	-0.000835781	0.00581566	0.885991	-0.00257908	0.00878931	0.769743
cg24018535	0.002755	0.00985657	0.780379	-0.00551873	0.00535232	0.30476	0.00238209	0.00808906	0.768944
cg24018550	-0.00210897	0.00899461	0.815056	0.00605785	0.00488426	0.217511	0.00254098	0.00738166	0.731331
cg24018609	0.000592517	0.00241398	0.806563	-0.000439733	0.00131084	0.737918	-0.00138245	0.00198109	0.486762
cg24018633	-0.000598576	0.0134429	0.964565	0.00225532	0.00729975	0.757938	-0.00624469	0.0110322	0.57252
cg24018650	-4.5191e-05	0.012697	0.997167	0.0152427	0.00689474	0.0291214	-0.000957309	0.0104201	0.926968
cg24018665	0.00570386	0.00593427	0.338573	-0.00107826	0.00322243	0.738556	-0.00327194	0.00487011	0.503094
cg24018696	-0.0138213	0.0111114	0.216186	0.00588545	0.00603374	0.331491	0.00917124	0.00911889	0.316748
cg24018736	0.00364002	0.00773386	0.638816	0.00362829	0.00419965	0.389495	-0.00532124	0.006347	0.403632
cg24018756	-0.015963	0.0154632	0.304184	-0.00134612	0.00839682	0.872928	0.00243618	0.0126903	0.848117
cg24018760	-0.00182266	0.00224923	0.419491	0.000820567	0.00122138	0.503097	0.00035322	0.00184589	0.848601
cg24018765	0.0134397	0.00502207	0.00858665	-0.00431852	0.00272709	0.116164	-0.00889807	0.00412149	0.0330274
cg24018799	0.0251139	0.0204844	0.222816	-0.0168028	0.0111234	0.133764	-0.0144593	0.016811	0.391599
cg24018814	0.013347	0.00901777	0.141711	-0.000880013	0.00489684	0.85771	-0.0123393	0.00740067	0.0982959
cg24018841	0.00773725	0.0146281	0.59792	-9.28963e-05	0.00794339	0.99069	-0.0019004	0.012005	0.87451
cg24018847	0.000807449	0.00793527	0.919137	-0.00564308	0.00430902	0.19306	-0.00125389	0.00651229	0.847672
cg24018963	-0.00325035	0.0108708	0.765506	0.00164848	0.00590308	0.780571	0.00342814	0.00892142	0.701528
cg24019054	0.0200561	0.0160418	0.213866	-0.0135054	0.00871106	0.123925	-0.0235828	0.0131652	0.0759943
cg24019073	0.030472	0.0275787	0.271608	0.00947368	0.0149758	0.528308	-0.00630236	0.0226332	0.781184
cg24019078	-0.017402	0.0234008	0.458674	-0.00773063	0.0127071	0.544196	0.0253289	0.0192045	0.189939
cg24019144	0.00611525	0.00783602	0.43683	-0.000651267	0.00425512	0.878635	-0.00711	0.00643083	0.271307
cg24019253	-0.00489955	0.0221094	0.825033	-0.000343208	0.0120059	0.977246	0.0130781	0.0181447	0.472582
cg24019333	-0.00175216	0.00183048	0.340559	-0.000869022	0.000993988	0.383872	0.000640662	0.00150223	0.670596
cg24019337	0.00116113	0.00924099	0.900238	0.00181593	0.00501805	0.718136	-0.00439559	0.00758387	0.563371
cg24019344	0.00578092	0.0178027	0.746008	-0.00795911	0.00966723	0.412114	0.0133457	0.0146102	0.363006
cg24019371	-0.000893016	0.00219813	0.685339	-0.00144923	0.00119363	0.227295	0.000631241	0.00180395	0.727067
cg24019429	0.0132715	0.00632115	0.0380564	-0.00273462	0.00343252	0.427353	-0.0103195	0.00518762	0.049155
cg24019471	-0.00180274	0.0098717	0.855435	0.000337616	0.00536054	0.949895	-0.00364204	0.00810147	0.653918
cg24019478	-0.000367941	0.0203464	0.985605	0.0126742	0.0110485	0.253813	-0.000644221	0.0166978	0.969294
cg24019514	0.0086564	0.00801268	0.282355	-0.00237251	0.00435105	0.58667	-0.00440583	0.00657581	0.504259
cg24019521	-0.00113877	0.00299387	0.704406	-0.000156661	0.00162574	0.923408	0.00390263	0.002457	0.115073
cg24019564	0.00109914	0.00268591	0.683172	0.00127339	0.00145851	0.384524	-0.000407202	0.00220427	0.853778
cg24019568	0.00563228	0.0176005	0.74957	0.00204029	0.00955744	0.83135	-0.0178398	0.0144443	0.219435
cg24019599	-0.00735232	0.00872336	0.401152	0.00208282	0.00473697	0.661022	0.00305102	0.00715906	0.670812
cg24019620	0.000655817	0.00323213	0.839584	-0.002348	0.00175511	0.183719	0.00221067	0.00265253	0.406416
cg24019628	-0.00208973	0.00650074	0.748472	0.00103967	0.00353004	0.768915	0.00395138	0.005335	0.460483
cg24019631	0.00720558	0.021299	0.735777	-0.0181198	0.0115658	0.120064	0.0147398	0.0174796	0.400914
cg24019670	0.025907	0.018812	0.171262	-0.0159062	0.0102153	0.122321	-0.0244562	0.0154386	0.116043
cg24019731	-0.0010887	0.00972061	0.911029	-0.00276165	0.0052785	0.601895	-0.00142581	0.00797748	0.858479
cg24019832	-0.00388576	0.011033	0.725367	0.000495573	0.00599117	0.934227	0.00201129	0.00905456	0.824625
cg24019851	0.0035932	0.0112684	0.750427	-0.00343242	0.00611898	0.575975	-0.0144498	0.00924772	0.121038
cg24019887	0.0154674	0.0103497	0.137915	-0.0136915	0.00562013	0.0164497	-0.00756532	0.00849379	0.37504
cg24019999	0.00689912	0.018595	0.711336	-0.0127869	0.0100975	0.208063	0.00917301	0.0152605	0.549013
cg24020009	0.0308721	0.0148964	0.04056	-0.012951	0.00808904	0.112233	-0.0117216	0.0122251	0.339755
cg24020152	0.00282459	0.00727433	0.698547	-0.00250518	0.00395011	0.527264	0.000108268	0.00596987	0.985563
cg24020157	-0.0159627	0.0146544	0.278414	-0.00100725	0.00795767	0.899507	0.0095258	0.0120266	0.430028
cg24020215	0.0235211	0.0212239	0.270177	-0.0237266	0.011525	0.0418853	-0.0192061	0.017418	0.272581
cg24020222	-0.0186007	0.0189105	0.327464	6.32066e-05	0.0102688	0.9951	0.00916733	0.0155194	0.555933
cg24020232	0.0276554	0.00779865	0.000575522	-0.00792808	0.00423483	0.0638472	-0.0226138	0.00640017	0.000601236
cg24020235	0.00933883	0.0106263	0.381403	-0.00802114	0.0057703	0.167313	-0.00749294	0.00872076	0.392095
cg24020353	-0.00702912	0.0116254	0.546667	0.00428327	0.00631283	0.498878	0.00284818	0.00954068	0.765862
cg24020375	-0.00382986	0.0137412	0.780987	-0.00402027	0.00746175	0.591125	0.0042093	0.0112771	0.709672
cg24020398	-0.00947925	0.00569432	0.0988218	0.00181226	0.00309214	0.559017	0.00576065	0.0046732	0.220316
cg24020452	-0.0192585	0.0172643	0.267062	0.0161968	0.00937488	0.0868525	0.00327993	0.0141684	0.817359
cg24020459	-0.00465642	0.0090622	0.608403	0.00343067	0.00492097	0.487178	0.00356669	0.00743714	0.632479
cg24020467	-0.00136429	0.00692556	0.844196	0.00125674	0.00376072	0.738883	-0.00138515	0.00568364	0.80791
cg24020489	0.00178218	0.00866516	0.837427	-0.00108168	0.00470536	0.818611	-0.000801936	0.00711129	0.910419
cg24020549	-0.000120391	0.00982565	0.990246	-0.00446778	0.00533553	0.404204	-0.00533178	0.00806368	0.50986
cg24020553	0.00976174	0.0141482	0.491672	-0.00183039	0.00768279	0.812134	-0.000699118	0.0116111	0.952097
cg24020650	0.00500508	0.00833743	0.549531	0.00374367	0.0045274	0.410088	-0.0098143	0.00684233	0.154309
cg24020684	0.00554543	0.00948247	0.559874	0.00166439	0.00514918	0.747132	-0.00720961	0.00778204	0.356244
cg24020698	0.00114876	0.0104518	0.912681	-0.00731024	0.00567557	0.200442	0.00250264	0.00857758	0.771016
cg24020806	-0.00721176	0.0150374	0.632473	0.0106283	0.00816564	0.195775	0.00843792	0.0123409	0.495578
cg24020814	-0.000153418	0.00437219	0.972072	0.00193018	0.00237419	0.417982	0.00103367	0.00358815	0.773828
cg24020826	0.0149885	0.0152458	0.327706	0.00220463	0.0082788	0.790508	-0.0225256	0.0125119	0.0745481
cg24020842	-0.0142844	0.00846949	0.0945188	0.00524575	0.00459911	0.256513	0.00338942	0.00695071	0.626778
cg24020843	0.0280658	0.0162265	0.0865021	-0.0101785	0.00881133	0.250527	-0.0174967	0.0133167	0.191617
cg24020890	-0.0246727	0.0201056	0.222383	0.0103287	0.0109177	0.346196	0.0219085	0.0165002	0.187002
cg24020911	-0.0292356	0.0131421	0.0281518	0.00182817	0.00713646	0.798296	0.0182497	0.0107854	0.0934633
cg24020986	0.0112562	0.00779989	0.151827	-2.59015e-05	0.0042355	0.995132	-0.0041605	0.00640119	0.517074
cg24021105	-0.00533344	0.00325336	0.103994	-0.000975791	0.00176664	0.581835	0.00711876	0.00266996	0.00882685
cg24021113	0.0118131	0.00925256	0.204384	0.00202992	0.00502433	0.686984	-0.0168452	0.00759336	0.0285807
cg24021127	-0.000306739	0.014474	0.983131	-0.0031668	0.00785968	0.687791	-0.000800264	0.0118785	0.946409
cg24021129	-0.0118573	0.00828826	0.155375	-0.00257349	0.0045007	0.568626	0.00676077	0.00680198	0.322433
cg24021343	0.0152289	0.019451	0.435347	-0.0289606	0.0105623	0.00713237	-0.0125921	0.015963	0.431909
cg24021412	0.00120598	0.0165288	0.941968	0.00214857	0.00897548	0.811255	0.0124614	0.0135648	0.360284
cg24021452	-0.00194826	0.00391487	0.61972	7.8876e-05	0.00212586	0.97047	0.00146393	0.00321284	0.649539
cg24021522	-0.0128973	0.0103666	0.216101	0.00424097	0.00562931	0.452835	0.0132312	0.00850766	0.12277
cg24021622	0.0041147	0.0171537	0.810876	0.00416109	0.00931482	0.655957	-0.000898648	0.0140776	0.949217
cg24021649	-0.000940542	0.00758417	0.901531	-0.00437484	0.00411837	0.290437	-0.000190376	0.00622415	0.975655
cg24021652	-0.00281494	0.00289878	0.333639	0.00152326	0.0015741	0.335316	0.002131	0.00237896	0.372332
cg24021656	-0.00941814	0.0183877	0.609539	0.00718446	0.00998489	0.473338	-0.000380504	0.0150903	0.979929
cg24021800	0.0189268	0.012174	0.122894	-0.00613243	0.00661076	0.355623	-0.0140582	0.00999095	0.16222
cg24021808	0.0057315	0.011015	0.603875	-0.0106404	0.00598137	0.0780144	-0.00195013	0.00903975	0.829599
cg24021850	-0.00703384	0.00788606	0.374376	0.00270972	0.0042823	0.528195	0.00564521	0.00647191	0.384964
cg24021890	0.0020195	0.00216035	0.35194	0.000364752	0.00117312	0.756446	-0.00233544	0.00177295	0.190489
cg24021956	-0.00234495	0.00382431	0.54103	0.00152342	0.00207668	0.464763	-0.00176836	0.00313852	0.574283
cg24022110	-0.00590964	0.00979702	0.547612	0.00145719	0.00531999	0.784669	0.00812749	0.00804018	0.314303
cg24022152	-0.0101164	0.0128804	0.433902	0.00403516	0.00699433	0.565173	0.0128883	0.0105706	0.225356
cg24022240	0.0419052	0.019666	0.0353296	-0.00783587	0.0106791	0.464656	-0.0318124	0.0161394	0.0512242
cg24022312	-0.0124932	0.00724168	0.0873034	0.00666296	0.00393238	0.0930221	0.00955742	0.00594308	0.110667
cg24022402	-0.00290551	0.0031588	0.359682	-0.00178469	0.00171529	0.30041	0.00363486	0.00259235	0.163687
cg24022528	0.0675757	0.0735041	0.359926	-0.110848	0.0399143	0.00644833	0.00834015	0.0603231	0.890289
cg24022532	0.0124302	0.00871374	0.156554	-0.00489833	0.00473175	0.302843	-0.0112784	0.00715116	0.117633
cg24022559	0.000871979	0.00247617	0.725401	0.000601867	0.00134461	0.655313	-0.00196956	0.00203214	0.334569
cg24022624	0.010423	0.0164017	0.526432	-0.00023181	0.00890646	0.979283	-0.00934379	0.0134605	0.489043
cg24022629	-0.00241927	0.0207427	0.907364	-0.00405744	0.0112637	0.719371	0.000370579	0.017023	0.982671
cg24022651	0.0199092	0.0261027	0.447259	0.0214602	0.0141743	0.132889	-0.0197346	0.0214219	0.358943
cg24022656	0.00546926	0.018849	0.772239	-0.00446933	0.0102354	0.663218	0.0037058	0.0154689	0.811114
cg24022738	-0.00165765	0.00795064	0.83523	-0.00210261	0.00431737	0.627219	0.00570545	0.00652491	0.3838
cg24022799	0.025842	0.015543	0.0992371	-0.00804142	0.00844019	0.342804	-0.027654	0.0127558	0.0323171
cg24022801	0.0171809	0.0139945	0.222185	-0.00116061	0.0075993	0.878894	-0.00900392	0.0114849	0.434739
cg24022829	-0.00399779	0.00204248	0.0528438	-0.000397958	0.00110911	0.720427	0.00400716	0.00167622	0.01852
cg24022879	0.0147451	0.0127197	0.248872	-0.00442903	0.00690709	0.522707	-0.00892121	0.0104388	0.394619
cg24023000	0.00666582	0.0101123	0.511157	0.00198508	0.00549118	0.718416	-0.0100161	0.00829891	0.230053
cg24023023	0.0153146	0.0222493	0.492702	-0.0141972	0.0120819	0.242498	-0.0134059	0.0182595	0.464395
cg24023039	-0.0223138	0.0154225	0.150786	0.00673026	0.00837474	0.423339	0.00259993	0.0126569	0.837627
cg24023066	0.0276005	0.0199824	0.170005	-0.0124138	0.0108509	0.255091	-0.0291204	0.0163991	0.0785422
cg24023087	-0.0044881	0.00890869	0.615417	-0.00194523	0.0048376	0.688386	0.00788273	0.00731115	0.283313
cg24023097	0.00462516	0.00361044	0.20287	-0.00125412	0.00196054	0.523712	-0.00166052	0.002963	0.576333
cg24023157	0.0168776	0.0132998	0.207116	0.00711667	0.00722207	0.326588	-0.0143993	0.0109148	0.189829
cg24023187	-0.00513768	0.00525549	0.330425	0.000996576	0.00285384	0.727603	0.00165077	0.00431306	0.702652
cg24023194	0.00948177	0.00872908	0.279753	0.000652194	0.00474008	0.890815	-0.00774734	0.00716375	0.281856
cg24023196	-0.00806465	0.0103505	0.437563	-0.0049163	0.00562056	0.383643	0.009519	0.00849445	0.264893
cg24023221	-0.00822165	0.00773698	0.290271	0.00469914	0.00420134	0.265797	-4.19264e-06	0.00634956	0.999474
cg24023258	0.0056471	0.0138132	0.683468	0.0114366	0.00750087	0.130202	-0.0240534	0.0113362	0.0360972
cg24023272	-0.00628635	0.00956696	0.512495	0.000470498	0.00519506	0.928002	0.00389812	0.00785138	0.620541
cg24023352	-0.009257	0.00949997	0.331984	-0.00634757	0.00515868	0.221148	0.0142277	0.0077964	0.0707292
cg24023388	-0.00654722	0.00738053	0.376964	0.0068693	0.00400778	0.0893469	-0.00150829	0.00605703	0.803814
cg24023418	-0.00819045	0.00660822	0.217823	0.00138345	0.0035884	0.700586	0.00518777	0.00542321	0.340874
cg24023448	-0.0125287	0.0330561	0.705409	-0.00691581	0.0179502	0.700775	0.0134908	0.0271284	0.619973
cg24023453	-0.0109566	0.00790903	0.168756	0.000541827	0.00429477	0.899836	0.00700616	0.00649075	0.282768
cg24023487	0.0110262	0.00910031	0.228251	-0.00304298	0.00494166	0.539311	-0.0124705	0.00746841	0.0978092
cg24023488	0.00358796	0.0037923	0.346162	-0.000365546	0.0020593	0.859434	-0.00039691	0.00311225	0.898753
cg24023489	-0.0198257	0.0155512	0.205041	0.0158464	0.00844461	0.063235	0.0130756	0.0127625	0.307831
cg24023498	0.0108987	0.00712015	0.128718	-0.00356178	0.00386639	0.358953	-0.00931898	0.00584334	0.113625
cg24023553	-0.00125311	0.00535969	0.815573	0.00225433	0.00291042	0.440255	0.00282295	0.00439857	0.522346
cg24023588	0.00417932	0.00346389	0.230198	0.000884279	0.00188096	0.6392	-0.00778608	0.00284273	0.00719213
cg24023606	-0.00178805	0.00214421	0.406148	0.000451038	0.00116435	0.699229	0.00181406	0.0017597	0.304854
cg24023618	-0.00152532	0.00465028	0.743531	0.000467768	0.0025252	0.853382	0.000672196	0.00381638	0.860512
cg24023689	0.00172746	0.01106	0.87617	-0.00414881	0.00600583	0.491148	-0.000665073	0.00907671	0.941722
cg24023723	0.0133442	0.0411341	0.746247	-0.0178156	0.0223367	0.426826	-0.0228272	0.0337578	0.50033
cg24023852	0.00687175	0.0219669	0.755008	0.00333749	0.0119285	0.780163	0.00753516	0.0180277	0.67678
cg24023860	-0.00866459	0.0106836	0.419107	0.00258502	0.00580142	0.656773	-0.0013333	0.00876778	0.879411
cg24023879	0.000432713	0.0146156	0.976435	0.00898598	0.00793655	0.260001	-0.00421286	0.0119946	0.726089
cg24023914	0.0119788	0.00839175	0.156281	-0.000693267	0.00455689	0.879358	-0.00373568	0.00688691	0.588618
cg24023916	0.00342402	0.0061438	0.578445	-0.00529703	0.00333621	0.115216	-0.00239078	0.00504207	0.636321
cg24023970	-4.49544e-05	0.00247762	0.985557	-0.000203916	0.0013454	0.879807	-0.000637558	0.00203332	0.754453
cg24024000	-0.0026326	0.0141471	0.852719	-0.00146878	0.0076822	0.848727	-0.00680896	0.0116102	0.558766
cg24024036	0.0166108	0.0143207	0.248595	0.00233186	0.00777646	0.764848	-0.000436618	0.0117527	0.970432
cg24024056	-0.00248647	0.00613321	0.685963	-0.000237508	0.00333046	0.943278	0.00141399	0.00503338	0.779297
cg24024072	-0.0224519	0.0170326	0.190184	0.00648889	0.00924907	0.484428	0.0213114	0.0139783	0.130226
cg24024176	-3.2716e-05	0.00299729	0.991311	-0.00125981	0.00162759	0.440572	0.00223275	0.0024598	0.366025
cg24024214	0.000798292	0.00811904	0.921854	-0.00382755	0.00440881	0.387197	-0.00159757	0.00666311	0.81096
cg24024253	0.101909	0.0237508	3.84454e-05	0.00231672	0.0128972	0.857774	-0.0960222	0.0194917	2.97605e-06
cg24024260	0.0255343	0.0132721	0.0569503	-0.0151009	0.00720702	0.0384395	-0.0187993	0.0108921	0.0871628
cg24024262	0.0250523	0.0072987	0.00084394	-0.00516132	0.00396335	0.195546	-0.0159606	0.00598987	0.00886743
cg24024291	0.00443933	0.00468112	0.345032	-0.00401346	0.00254195	0.117232	-0.00163641	0.00384168	0.670969
cg24024302	0.000576664	0.0119048	0.961454	-0.0046969	0.00646456	0.469038	-0.00183842	0.00977	0.85109
cg24024347	0.00493656	0.00714281	0.490944	-0.00393055	0.0038787	0.313108	-0.000328902	0.00586194	0.955358
cg24024424	-0.00879771	0.0129105	0.497025	0.00353432	0.00701066	0.615175	-0.00339726	0.0105953	0.749094
cg24024426	-0.00108553	0.00371021	0.770395	0.00338523	0.00201472	0.0957471	-0.000942852	0.00304488	0.757412
cg24024486	-0.000687293	0.0028922	0.812605	0.000403931	0.00157053	0.797509	-0.00171225	0.00237356	0.472205
cg24024505	-0.0104333	0.0160922	0.518114	-0.00405159	0.00873841	0.643812	0.0113239	0.0132065	0.393061
cg24024507	0.00281726	0.0074467	0.705919	0.000290588	0.00404371	0.942843	-0.00360208	0.00611133	0.556795
cg24024511	-0.0310812	0.0132602	0.0208766	0.0145955	0.00720057	0.0450821	0.0115825	0.0108823	0.289505
cg24024528	0.00862082	0.0131726	0.514188	-0.0104837	0.00715301	0.145602	-0.0114143	0.0108105	0.293348
cg24024660	0.00333723	0.0201564	0.868802	-0.0128948	0.0109453	0.241296	0.0018299	0.0165419	0.912118
cg24024661	0.0115762	0.0254205	0.649728	-0.0139385	0.0138039	0.31483	-0.00567087	0.020862	0.786264
cg24024752	-0.0225892	0.02024	0.266826	-0.000817413	0.0109908	0.940849	-0.0015844	0.0166105	0.924183
cg24024783	-0.00703105	0.0147274	0.634014	-0.00136471	0.00799726	0.864814	0.00521582	0.0120864	0.666917
cg24024833	0.00887977	0.0148055	0.549898	-0.00288257	0.00803969	0.720624	-0.0082719	0.0121505	0.497437
cg24024986	0.00939633	0.00766611	0.222931	-0.00552689	0.00416286	0.187037	-0.0092241	0.0062914	0.145462
cg24025008	0.0059559	0.00412249	0.151375	-0.00292132	0.0022386	0.194623	0.00105306	0.00338323	0.756193
cg24025012	0.00751158	0.00418891	0.0756877	-0.000939945	0.00227467	0.680247	-0.00583446	0.00343774	0.0924906
cg24025119	-0.000871359	0.00770724	0.910191	-0.00166417	0.00418519	0.691672	0.00336887	0.00632515	0.595374
cg24025253	-0.000528465	0.00288036	0.854765	6.36957e-05	0.00156409	0.96759	-0.000335204	0.00236384	0.887494
cg24025287	-0.00214957	0.0134461	0.873279	0.00306058	0.00730149	0.675908	0.0041754	0.0110349	0.705876
cg24025319	0.0101488	0.0066776	0.131423	-0.00472332	0.00362608	0.195432	-0.00667342	0.00548015	0.225927
cg24025508	0.00388685	0.0109615	0.723574	-0.00149147	0.00595231	0.802614	-0.00469147	0.00899582	0.603056
cg24025514	0.0129045	0.0110398	0.244966	-0.0126366	0.00599484	0.0373099	-0.0017959	0.0090601	0.843238
cg24025538	-0.0101766	0.0115423	0.379874	0.0133633	0.0062677	0.0352245	0.00317416	0.00947248	0.738193
cg24025550	0.011155	0.0166817	0.505091	-0.00892209	0.00905853	0.326816	-0.00548157	0.0136903	0.68964
cg24025566	-0.00504769	0.00778492	0.518082	0.00680452	0.00422737	0.110344	0.00664798	0.0063889	0.300366
cg24025567	0.00307905	0.00702796	0.662163	-0.0045451	0.00381633	0.236232	-0.000163841	0.00576769	0.977389
cg24025627	-0.00122365	0.00876067	0.889172	0.00306776	0.00475723	0.520359	-0.001228	0.00718968	0.864695
cg24025644	-0.00114685	0.00919031	0.900918	0.00367016	0.00499053	0.463647	-0.000802786	0.00754227	0.915429
cg24025651	-0.0188639	0.0209726	0.370376	0.00849181	0.0113886	0.457474	0.0229364	0.0172117	0.185417
cg24025716	-0.0126412	0.0091563	0.170201	0.0026131	0.00497206	0.600254	0.00587135	0.00751436	0.436275
cg24025721	0.00412258	0.00817253	0.614959	0.00053276	0.00443785	0.904663	-0.0043211	0.006707	0.520744
cg24025735	-0.00102777	0.00967411	0.915586	0.00156814	0.00525325	0.765878	0.000983745	0.00793932	0.901614
cg24025738	0.000365298	0.00402447	0.927841	-0.00196262	0.00218537	0.37111	0.000434543	0.00330279	0.895566
cg24025782	-0.0144185	0.0149826	0.337984	-0.000472751	0.00813586	0.953769	-0.00131574	0.0122959	0.914979
cg24025801	-0.00179155	0.00526063	0.734085	6.34805e-05	0.00285663	0.982311	0.00432253	0.00431727	0.318919
cg24025815	-0.0143583	0.0124748	0.252234	0.0152138	0.00677406	0.0267095	0.0121609	0.0102378	0.23745
cg24025825	0.00383744	0.0120142	0.750022	-0.00309435	0.00652394	0.636221	-0.00461695	0.00985974	0.640523
cg24025828	0.000258314	0.00281358	0.927016	-0.000700464	0.00152783	0.64752	0.00087157	0.00230904	0.706559
cg24025859	-0.0117376	0.0186119	0.529578	0.00699114	0.0101067	0.49056	0.0089713	0.0152744	0.558176
cg24025902	-0.00456993	0.0181568	0.801748	-0.0062445	0.00985952	0.527822	0.00985731	0.0149009	0.509658
cg24025961	-0.0160109	0.00885297	0.0732554	0.00326937	0.00480735	0.497885	0.0081774	0.00726542	0.262817
cg24026016	0.00237887	0.0104452	0.820265	0.00853023	0.00567196	0.135465	-0.00252291	0.00857213	0.769072
cg24026092	0.0126521	0.00715087	0.0796133	-0.00483244	0.00388307	0.215964	-0.00075698	0.00586855	0.897602
cg24026094	0.0299138	0.0220288	0.177262	-0.00913681	0.0119621	0.446613	-0.0112749	0.0180785	0.534138
cg24026188	0.0262518	0.0171449	0.128599	-0.00971462	0.00931005	0.299025	-0.0289228	0.0140704	0.0421916
cg24026212	0.0120799	0.0138238	0.384105	-0.00232085	0.00750664	0.757775	-0.00463133	0.0113449	0.683898
cg24026218	-0.00109713	0.00626972	0.86141	0.00446881	0.00340459	0.192055	0.00272703	0.00514541	0.597185
cg24026223	0.00674597	0.00710121	0.344207	-0.00258038	0.0038561	0.50479	-0.00681871	0.00582779	0.244517
cg24026226	-0.00020858	0.012711	0.986938	-0.000949531	0.00690236	0.890835	0.00596959	0.0104317	0.568315
cg24026230	-0.00757481	0.00483676	0.120199	-0.000386776	0.00262646	0.883195	0.00690229	0.00396941	0.0848556
cg24026273	0.00949992	0.0068309	0.167115	-0.00411533	0.00370932	0.269653	-0.00170585	0.00560596	0.76148
cg24026290	-0.0129521	0.0127472	0.311821	-0.00464903	0.00692198	0.503225	0.0120512	0.0104613	0.251826
cg24026299	-0.0101234	0.00747879	0.178634	-0.00135898	0.00406114	0.738542	0.0105231	0.00613766	0.0892497
cg24026331	-0.0173203	0.0193559	0.372831	0.00608588	0.0105107	0.56376	0.0178779	0.0158849	0.262842
cg24026347	-0.00267499	0.0088247	0.762367	0.00258603	0.004792	0.590525	0.00267606	0.00724222	0.712459
cg24026388	-0.000773901	0.00250029	0.757508	0.000204454	0.00135771	0.880577	0.00159604	0.00205193	0.438341
cg24026403	-0.00791642	0.0198319	0.690537	-0.00608385	0.0107691	0.573269	0.00450342	0.0162756	0.782531
cg24026435	0.000822557	0.00242082	0.734667	0.000923262	0.00131456	0.483952	2.71874e-05	0.00198671	0.989106
cg24026549	-0.000287837	0.00176641	0.870856	-0.000589554	0.000959195	0.540066	0.000774975	0.00144965	0.594009
cg24026619	-0.00162605	0.0133675	0.903404	0.00166799	0.00725885	0.818684	-0.00151516	0.0109704	0.890404
cg24026690	0.00522532	0.00627095	0.406505	-0.00265003	0.00340526	0.438112	-0.00356973	0.00514643	0.489375
cg24026732	-0.0020196	0.00998705	0.840117	-0.000228688	0.00542318	0.966441	0.00231095	0.00819613	0.778507
cg24026746	-0.00971912	0.00921469	0.293854	0.0021437	0.00500377	0.669185	0.0101112	0.00756228	0.183962
cg24026757	-0.00188043	0.002619	0.474283	-0.000430223	0.00142217	0.762834	0.000926082	0.00214935	0.667409
cg24026914	-0.0037259	0.00220382	0.0937349	0.00174152	0.00119672	0.148451	0.00264945	0.00180863	0.145801
cg24026974	0.00671998	0.00787572	0.395373	-0.00464594	0.00427668	0.279702	-0.00564037	0.00646342	0.384749
cg24026992	0.0146965	0.00957891	0.127838	-0.00533916	0.00520155	0.306929	-0.00737647	0.00786119	0.350126
cg24027058	-0.0133525	0.00847939	0.118197	0.00217089	0.00460448	0.638237	0.00818608	0.00695883	0.241991
cg24027061	0.00979046	0.014989	0.515006	0.00308979	0.00813935	0.704966	-0.00763279	0.0123011	0.536216
cg24027100	-0.000398332	0.00269166	0.882624	-0.000546796	0.00146163	0.709049	0.000232003	0.00220898	0.916545
cg24027109	-0.00886423	0.0116896	0.449892	0.00527109	0.00634769	0.408114	0.00479589	0.00959336	0.618131
cg24027202	-0.00140908	0.00334544	0.674436	0.000650264	0.00181664	0.721068	0.00181672	0.00274552	0.509545
cg24027263	0.0271252	0.0179917	0.13451	-0.00712751	0.00976984	0.467221	-0.0237802	0.0147653	0.110146
cg24027302	-0.00894008	0.0143537	0.534677	-6.50511e-05	0.00779435	0.993356	0.0103284	0.0117797	0.382509
cg24027317	0.00187131	0.00660419	0.77744	-0.00346316	0.00358621	0.336319	-0.000922911	0.0054199	0.865101
cg24027320	-0.0107889	0.00841119	0.2023	0.00276236	0.00456745	0.546563	0.0110813	0.00690286	0.11129
cg24027342	-0.00402562	0.00930518	0.666137	-0.00640499	0.00505291	0.207623	0.0110057	0.00763654	0.152373
cg24027378	0.00105588	0.00733181	0.885753	0.000183111	0.00398132	0.9634	-0.000893272	0.00601704	0.882254
cg24027397	-0.00051319	0.00376734	0.891896	0.000966471	0.00204574	0.637556	0.00133587	0.00309176	0.666534
cg24027430	0.000416982	0.00858919	0.961368	0.00522347	0.00466411	0.265184	0.00122371	0.00704895	0.862498
cg24027477	-0.00424012	0.00787097	0.59118	-0.000987205	0.0042741	0.817764	0.00239921	0.00645952	0.711037
cg24027535	0.000605635	0.00827584	0.941795	0.00486227	0.00449396	0.281638	-0.00384512	0.00679179	0.57245
cg24027542	-0.00429116	0.00738605	0.562441	-0.00626748	0.00401078	0.121005	0.00611148	0.00606156	0.315554
cg24027572	-0.00954814	0.00879392	0.279956	0.00226894	0.00477529	0.635627	0.0071133	0.00721697	0.326475
cg24027587	-0.0199591	0.0145353	0.172498	0.018529	0.00789295	0.0206858	0.00860955	0.0119287	0.471981
cg24027594	0.0254877	0.0134877	0.0614311	-0.00777637	0.00732411	0.290675	-0.0170931	0.0110691	0.125406
cg24027596	0.00321711	0.0103784	0.757163	-0.000140628	0.00563571	0.980138	0.00150094	0.00851735	0.860444
cg24027602	0.00940575	0.0176779	0.595756	0.0117053	0.00959947	0.225313	-0.00591901	0.0145078	0.684076
cg24027669	-0.0232109	0.0229828	0.314748	0.0258346	0.0124801	0.040789	0.00389083	0.0188615	0.83695
cg24027679	0.0112785	0.00962063	0.2436	-0.00575206	0.0052242	0.273283	-0.00201927	0.00789542	0.79862
cg24027742	-0.00534732	0.00769511	0.488584	0.0054213	0.0041786	0.197209	0.00342378	0.00631519	0.588812
cg24027746	0.00276486	0.00390896	0.480868	-0.00100903	0.00212265	0.635471	0.00124118	0.00320799	0.699577
cg24027780	0.00918904	0.0107496	0.394507	-0.00690531	0.00583728	0.239373	-0.00713016	0.00882198	0.420704
cg24027837	0.00479094	0.00989986	0.62939	0.000516008	0.00537583	0.923706	-0.00469996	0.00812458	0.564118
cg24027841	0.0401225	0.0139526	0.00484276	-0.00341704	0.00757655	0.652876	-0.0339205	0.0114506	0.00374198
cg24027844	-0.00198306	0.0157758	0.900197	-0.00519319	0.00856662	0.545623	0.00925327	0.0129469	0.476302
cg24027848	0.00201439	0.00671566	0.764779	-0.00453173	0.00364674	0.216628	-0.00156594	0.00551138	0.776847
cg24027850	0.000775367	0.0121435	0.949205	0.000224383	0.00659418	0.972917	-0.00299871	0.00996589	0.764061
cg24027853	0.0089518	0.00664517	0.180712	0.000377013	0.00360847	0.916979	-0.00161976	0.00545354	0.767018
cg24027858	-0.0354104	0.0141429	0.0137564	0.00638126	0.0076799	0.407828	0.0262402	0.0116068	0.025741
cg24027884	0.00385855	0.0141856	0.786128	0.00683547	0.00770307	0.376816	-0.00822044	0.0116418	0.481609
cg24027937	-0.0036713	0.00565933	0.517874	0.00156561	0.00307314	0.611457	0.00196362	0.00464448	0.673277
cg24027962	-0.00798637	0.00763569	0.297888	0.00413482	0.00414634	0.320846	0.00561215	0.00626643	0.372428
cg24027965	0.00250377	0.0218357	0.908921	0.0051794	0.0118573	0.663104	-0.00847642	0.0179201	0.637141
cg24028042	-0.00339394	0.00855256	0.69226	-0.00652441	0.00464422	0.162885	0.00299292	0.00701889	0.670643
cg24028076	0.00334228	0.00854093	0.696314	-0.00315573	0.0046379	0.497667	-0.00614918	0.00700934	0.382244
cg24028094	-1.08828e-05	0.00389597	0.997776	0.0013204	0.0021156	0.533838	0.00150769	0.00319733	0.638184
cg24028120	-0.000762815	0.00222459	0.732327	-0.0010403	0.001208	0.391015	0.00163283	0.00182567	0.373076
cg24028122	0.0019906	0.00319091	0.534029	0.00024467	0.00173273	0.887967	-0.000488213	0.00261871	0.852449
cg24028202	0.0117526	0.0208714	0.574516	0.000676078	0.0113336	0.952541	-0.00645686	0.0171287	0.706928
cg24028218	0.00333564	0.00849123	0.695203	-0.00249726	0.00461092	0.589191	-0.00394374	0.00696855	0.572592
cg24028242	-0.0127762	0.00804343	0.115066	0.00582252	0.00436775	0.185264	0.00430553	0.00660106	0.515601
cg24028350	0.000590868	0.00300341	0.8444	-0.00395035	0.00163091	0.017062	0.00326382	0.00246483	0.188196
cg24028361	9.04514e-05	0.00582083	0.98763	0.00234216	0.00316084	0.460277	0.00411603	0.00477702	0.390765
cg24028413	-0.00195531	0.00762562	0.798111	0.00308843	0.00414087	0.457354	-0.000671916	0.00625817	0.914694
cg24028459	-0.00177845	0.00584578	0.761528	0.00192587	0.00317438	0.545306	-0.00133704	0.00479749	0.781002
cg24028495	-0.00654237	0.012728	0.608272	0.00166504	0.00691156	0.810076	0.0114271	0.0104456	0.276357
cg24028497	-0.00347718	0.00479136	0.469552	-0.00237552	0.00260181	0.363225	0.00260189	0.00393216	0.50955
cg24028507	-0.00154338	0.0106732	0.885288	0.00575908	0.00579575	0.322563	0.000405366	0.00875921	0.963172
cg24028557	0.00155124	0.0184963	0.933314	0.00521854	0.0100439	0.604403	0.00856955	0.0151794	0.57353
cg24028589	-0.000899489	0.0073751	0.903151	0.00541718	0.00400483	0.178938	-0.00352819	0.00605257	0.561137
cg24028627	-0.0057614	0.0215302	0.789512	0.0137591	0.0116914	0.241793	0.000292081	0.0176694	0.986841
cg24028634	0.00209698	0.00309465	0.49944	-0.000490948	0.00168046	0.770722	0.000826879	0.00253971	0.745361
cg24028694	-0.0190477	0.024464	0.437886	-0.00179172	0.0132844	0.892958	0.0131193	0.020077	0.51483
cg24028698	-0.0197023	0.01711	0.252021	0.0119904	0.00929111	0.199575	0.00717426	0.0140418	0.61043
cg24028798	0.00102093	0.00656037	0.876617	-0.00168228	0.00356242	0.637697	-0.0043727	0.00538394	0.418446
cg24028809	0.0201704	0.0228588	0.37949	-0.00295177	0.0124128	0.812478	-0.0339325	0.0187597	0.0732133
cg24028812	0.00714752	0.00861399	0.408473	-0.00207817	0.00467758	0.65771	-0.00568376	0.0070693	0.423127
cg24028828	-0.0146165	0.00874103	0.0973328	-0.00107124	0.00474656	0.821863	0.0148047	0.00717356	0.0413913
cg24028879	-0.00200365	0.00244648	0.414561	0.00130895	0.00132849	0.326643	0.00127185	0.00200777	0.527745
cg24028958	-0.00690171	0.0235399	0.769927	-0.0063053	0.0127826	0.622805	0.00414462	0.0193186	0.830523
cg24029040	-0.0035309	0.00766914	0.646135	-0.00183225	0.00416451	0.660823	0.00229528	0.00629388	0.716047
cg24029050	0.012186	0.0126627	0.337984	-0.00753422	0.00687612	0.2756	-0.0132662	0.010392	0.204438
cg24029072	-0.0154353	0.0158636	0.332687	0.000186228	0.00861429	0.982791	0.0125682	0.0130189	0.336471
cg24029082	0.00277181	0.016849	0.869632	-0.00276644	0.00914934	0.762945	-0.0107064	0.0138275	0.440426
cg24029091	-0.0108181	0.0151653	0.477143	0.00434865	0.00823507	0.598518	0.00253903	0.0124458	0.838725
cg24029096	0.0788149	0.026169	0.00322279	-0.0152563	0.0142103	0.285347	-0.0546741	0.0214763	0.0122877
cg24029114	-0.00446364	0.0115691	0.700371	0.00182016	0.00628224	0.772568	-0.00152474	0.00949446	0.872709
cg24029199	-0.0012592	0.00250405	0.616064	0.000850001	0.00135975	0.533191	0.00115069	0.00205502	0.576659
cg24029222	-0.029712	0.0245595	0.22895	0.0163124	0.0133363	0.223884	0.0283637	0.0201554	0.162172
cg24029244	0.0248	0.010612	0.0212508	-0.013341	0.00576256	0.0224616	-0.0116756	0.00870905	0.182802
cg24029291	0.0119853	0.0121873	0.32756	-0.00089349	0.00661798	0.892851	-0.0113415	0.0100019	0.259284
cg24029308	0.00535645	0.00660812	0.419354	-0.000483648	0.00358835	0.89303	-0.0034704	0.00542313	0.523552
cg24029336	0.00632045	0.00629635	0.317665	-0.00249077	0.00341905	0.467856	-0.00650066	0.00516727	0.211039
cg24029341	-0.000753339	0.00804318	0.925548	0.00639089	0.00436761	0.146252	0.00168107	0.00660085	0.79945
cg24029352	-0.0026895	0.00272589	0.325979	0.000467695	0.00148021	0.752628	0.00110895	0.00223707	0.621083
cg24029414	0.00123289	0.00271081	0.650147	-0.000510483	0.00147203	0.729413	0.000604364	0.0022247	0.786392
cg24029426	0.00247304	0.011769	0.833953	0.00175715	0.00639079	0.78387	-0.00684411	0.00965851	0.480066
cg24029430	0.00418112	0.0207726	0.840851	0.00276191	0.01128	0.807028	-0.00658458	0.0170476	0.70006
cg24029436	0.00507079	0.0122185	0.678943	0.0150489	0.00663488	0.0252723	-0.00607153	0.0100274	0.546098
cg24029509	0.00354571	0.0113886	0.756132	0.00234909	0.00618423	0.704788	-0.00234004	0.00934632	0.802768
cg24029517	0.00557184	0.0049665	0.264355	-0.00310096	0.00269692	0.252714	-0.00531083	0.00407589	0.1953
cg24029519	0.002507	0.00852819	0.769338	-0.00249381	0.00463099	0.591317	-0.000184113	0.00699889	0.979061
cg24029551	0.000107107	0.00612595	0.986082	0.00293761	0.00332652	0.379115	-0.00136384	0.00502743	0.786684
cg24029640	0.0591161	0.0208582	0.00546747	-0.00890656	0.0113264	0.433352	-0.0562544	0.0171178	0.00136268
cg24029667	-0.00370987	0.0135814	0.785245	-0.00765309	0.00737501	0.301683	-0.00219373	0.011146	0.844333
cg24029811	-0.0109556	0.020387	0.592088	-0.00702602	0.0110706	0.526969	0.00349674	0.0167311	0.834838
cg24029819	-0.0123976	0.00864784	0.154521	0.00488698	0.00469596	0.300307	0.00430176	0.00709708	0.545677
cg24029926	-1.33986e-05	0.00233401	0.99543	0.0010809	0.00126742	0.395604	-0.000406844	0.00191547	0.832189
cg24029994	-0.0162676	0.0196183	0.408784	0.0111363	0.0106532	0.298153	0.0103176	0.0161003	0.522965
cg24030007	-0.0223028	0.0158145	0.16128	0.00469453	0.00858762	0.585718	0.00837156	0.0129786	0.520253
cg24030037	0.00500293	0.0041588	0.231569	0.0031794	0.00225831	0.161992	-0.00359177	0.00341303	0.294936
cg24030086	-0.00104015	0.00243844	0.670532	0.00104324	0.00132413	0.432467	-0.000851994	0.00200117	0.671124
cg24030120	0.00389157	0.0113159	0.731575	-0.000660964	0.00614476	0.914536	-0.0118213	0.00928668	0.205725
cg24030138	-0.00386	0.00962833	0.689271	-0.00746084	0.00522839	0.156416	0.00641706	0.00790175	0.418485
cg24030173	-0.00809383	0.00813812	0.322134	0.00366057	0.00441917	0.409273	0.00468806	0.00667876	0.484202
cg24030232	0.00629663	0.00786684	0.425203	-0.00390409	0.00427186	0.362763	-0.00443559	0.00645613	0.493507
cg24030260	-0.00674426	0.00776134	0.386763	-0.00629226	0.00421457	0.138306	0.0114464	0.00636955	0.0750708
cg24030277	-0.0108324	0.0106389	0.310821	0.00255005	0.00577713	0.659786	0.00158819	0.00873108	0.855995
cg24030283	0.00794335	0.00768842	0.303796	-0.00692678	0.00417497	0.0999405	-0.00575874	0.00630971	0.363407
cg24030425	0.00179328	0.00248131	0.471388	0.000732349	0.0013474	0.587867	-0.000794537	0.00203635	0.69716
cg24030434	-0.00686078	0.0132286	0.605059	0.000155421	0.0071834	0.982777	0.00352136	0.0108564	0.746283
cg24030441	0.00443911	0.00589119	0.45275	-0.00385319	0.00319904	0.230989	-0.00348773	0.00483476	0.472203
cg24030442	0.00160673	0.00550323	0.770867	0.00750683	0.00298837	0.0134559	-0.00355378	0.00451637	0.433053
cg24030449	0.00544463	0.00761383	0.476064	0.00293208	0.00413447	0.479714	0.000689224	0.0062485	0.912371
cg24030507	-0.00468182	0.0230047	0.839108	0.0136406	0.012492	0.277245	0.0117671	0.0188794	0.534392
cg24030587	-0.0165708	0.00852699	0.0545311	0.00631336	0.00463034	0.175516	0.0127616	0.0069979	0.0709233
cg24030609	0.00863719	0.0133627	0.519389	-0.0025442	0.00725623	0.726542	-0.00814981	0.0109665	0.45897
cg24030614	0.00381158	0.00622154	0.541377	0.00178002	0.00337842	0.599338	-0.00693455	0.00510587	0.177194
cg24030620	0.00554761	0.0218252	0.799828	0.00631411	0.0118515	0.595269	0.00213735	0.0179114	0.905233
cg24030622	0.00599246	0.00556827	0.284202	-0.000703865	0.00302369	0.816362	-0.00261903	0.00456975	0.567731
cg24030627	0.00152806	0.0206937	0.94127	-0.000176836	0.0112371	0.987473	-0.00915083	0.0169828	0.591094
cg24030630	-0.00109646	0.00770017	0.887029	-0.00216649	0.00418135	0.605408	-0.00281009	0.00631935	0.657425
cg24030646	0.00110625	0.0076245	0.884904	0.00482024	0.00414026	0.246848	0.00190263	0.00625725	0.76165
cg24030680	-0.0158548	0.0121143	0.193339	0.00201633	0.00657829	0.759794	0.00227818	0.00994188	0.819178
cg24030735	0.00551489	0.00656684	0.402837	-0.00538755	0.00356593	0.133697	-0.00400632	0.00538926	0.45883
cg24030804	0.0307082	0.0141322	0.0319307	-0.0301916	0.00767406	0.000146494	-0.0181186	0.0115979	0.121106
cg24030864	0.00157326	0.00267161	0.557149	-0.00104359	0.00145074	0.473449	-3.06895e-05	0.00219252	0.988857
cg24030880	-0.0275923	0.0169944	0.107322	0.0139681	0.00922833	0.132991	0.0176802	0.0139469	0.20759
cg24030908	-0.00106259	0.00257031	0.68011	-0.00161132	0.00139573	0.250812	0.00256695	0.00210939	0.226241
cg24030920	-0.00903685	0.00857908	0.294485	0.010884	0.00465862	0.0212864	0.00529764	0.00704065	0.453396
cg24030943	0.00750895	0.0172257	0.663752	0.0161603	0.00935392	0.0868582	-0.0101521	0.0141367	0.474195
cg24030964	-0.00309779	0.00957443	0.746894	0.00105541	0.00519912	0.839512	0.00386159	0.00785751	0.624085
cg24030996	-0.0192862	0.0260715	0.461031	-0.0131684	0.0141574	0.354333	0.0336307	0.0213962	0.118868
cg24031042	-0.00631002	0.0175366	0.719671	-0.00256737	0.00952272	0.78797	0.00795106	0.0143918	0.581747
cg24031110	0.00858667	0.0129539	0.508804	-0.00985318	0.00703424	0.164105	-0.00385057	0.010631	0.717895
cg24031137	0.00162718	0.0100012	0.871054	-0.00428763	0.00543085	0.431522	-0.000191667	0.00820774	0.981412
cg24031155	-0.00581157	0.00864705	0.502938	0.00017489	0.00469553	0.970356	0.00911436	0.00709643	0.201715
cg24031228	0.00710781	0.00728927	0.331648	-0.000636742	0.00395823	0.872495	-0.00595782	0.00598213	0.321467
cg24031245	0.0127026	0.0509017	0.8034	0.00497689	0.0276407	0.857439	-0.000910057	0.0417738	0.982659
cg24031248	-0.0052883	0.00751088	0.482868	0.00213028	0.00407857	0.602504	0.0107646	0.006164	0.0835398
cg24031277	-0.000576106	0.00438781	0.89578	-0.000986651	0.00238267	0.679611	-0.000197613	0.00360097	0.956335
cg24031355	0.0110682	0.00436495	0.0126266	-0.00264235	0.00237026	0.267368	-0.00856103	0.00358222	0.0185548
cg24031377	-0.00964511	0.00817429	0.240573	0.00445789	0.00443881	0.31744	0.00703937	0.00670845	0.296327
cg24031395	0.0128427	0.0144036	0.374536	0.00429	0.00782146	0.584466	-0.0119849	0.0118207	0.312858
cg24031446	-0.00506844	0.0129615	0.696525	-0.00387653	0.00703835	0.582907	-0.0098291	0.0106372	0.357492
cg24031505	0.00307741	0.0065809	0.640976	-0.00193456	0.00357356	0.58936	-0.0051399	0.00540079	0.343338
cg24031597	0.00291278	0.00289229	0.316105	0.000594142	0.00157057	0.70594	-0.00624337	0.00237363	0.0097536
cg24031606	0.000772116	0.00386465	0.842014	0.000243411	0.00209858	0.907874	-0.0037707	0.00317163	0.237045
cg24031653	-0.00716339	0.00879844	0.417309	0.00573185	0.00477774	0.232834	0.00886479	0.00722068	0.222182
cg24031760	0.0118134	0.00992101	0.236318	-0.00524944	0.00538732	0.331992	-0.0106978	0.00814194	0.191611
cg24031919	0.00206329	0.0101545	0.839362	-0.00024244	0.0055141	0.96501	-0.0124775	0.00833355	0.137188
cg24031967	0.00054726	0.00363125	0.880482	-0.00255961	0.00197184	0.196975	8.94532e-05	0.00298008	0.976108
cg24032030	0.0167604	0.0104718	0.112349	-0.0107516	0.00568639	0.0612886	-0.00244611	0.00859394	0.776461
cg24032056	0.00752282	0.00948962	0.429635	0.000544159	0.00515306	0.916093	0.000357993	0.00778791	0.963419
cg24032137	-0.00211531	0.00857197	0.805546	0.000707462	0.00465476	0.879476	-0.00277447	0.00703482	0.694056
cg24032156	-0.021798	0.0126741	0.0882652	0.0120182	0.00688229	0.083559	0.0255282	0.0104013	0.0156827
cg24032209	0.00150779	0.00492816	0.760217	-0.0014361	0.00267609	0.5926	-0.000696838	0.00404442	0.863521
cg24032214	0.000789908	0.00444502	0.85928	-0.000546798	0.00241374	0.821205	-0.00248312	0.00364792	0.497494
cg24032249	-0.0186139	0.0155602	0.234169	0.0155341	0.00844949	0.0686916	0.0152238	0.0127699	0.235762
cg24032252	-0.00886189	0.0148185	0.551051	-0.00357171	0.00804677	0.65801	0.0064237	0.0121612	0.598416
cg24032260	-0.00288162	0.0131851	0.827405	-0.00475774	0.0071598	0.507756	-0.00108043	0.0108207	0.920647
cg24032265	0.0131534	0.0105685	0.21593	-0.0057825	0.00573893	0.315862	-0.00999596	0.00867335	0.251618
cg24032269	0.0165199	0.0131047	0.210117	4.61574e-05	0.00711615	0.994836	-0.0134711	0.0107547	0.213019
cg24032304	-0.00587041	0.00660215	0.375853	-0.00257487	0.0035851	0.474148	0.00514352	0.00541823	0.344549
cg24032330	-0.0002922	0.00793748	0.970701	0.00702272	0.00431022	0.106106	-0.00159284	0.00651411	0.807283
cg24032393	-0.0524427	0.0169233	0.00246678	-0.00490269	0.00918973	0.594767	0.0370362	0.0138886	0.00881654
cg24032414	0.00245477	0.0101276	0.808934	0.000279411	0.0054995	0.959572	-0.00417147	0.00831148	0.616746
cg24032421	0.00372044	0.0126223	0.768739	0.00766794	0.00685416	0.265693	-0.00956633	0.0103588	0.357769
cg24032431	0.0081085	0.0156338	0.605046	-0.00238315	0.00848949	0.779455	-0.00111459	0.0128303	0.930932
cg24032445	-0.0229814	0.0260642	0.379848	0.0150664	0.0141534	0.289429	0.0288347	0.0213902	0.180419
cg24032564	-0.00696851	0.00811737	0.3925	0.004863	0.0044079	0.272328	0.00695364	0.00666174	0.298858
cg24032619	-0.00568655	0.0080138	0.479457	0.00418304	0.00435166	0.338534	0.00535853	0.00657674	0.416964
cg24032621	-0.0291473	0.0140782	0.0407569	0.000693249	0.00764475	0.927909	0.0189727	0.0115536	0.103417
cg24032623	0.00928184	0.00710748	0.194302	-0.00857623	0.00385951	0.0283229	-0.00712021	0.00583294	0.224814
cg24032666	0.00140798	0.00403622	0.727879	-0.0017289	0.00219175	0.431914	4.79074e-05	0.00331243	0.988487
cg24032668	0.00289612	0.00853481	0.735008	0.00288395	0.00463458	0.535053	-0.00328463	0.00700431	0.640038
cg24032691	-0.00787091	0.00967942	0.417884	-0.000523436	0.00525613	0.920854	0.00708909	0.00794367	0.374116
cg24032710	-0.00892518	0.0166311	0.592589	-0.0193075	0.00903103	0.0347378	0.0100985	0.0136487	0.460945
cg24032752	0.00484658	0.00284265	0.0910259	-0.000871621	0.00154362	0.573454	-0.00396215	0.00233289	0.0922619
cg24032815	0.000288109	0.00834381	0.972517	0.00564675	0.00453086	0.215308	-0.00652813	0.00684757	0.342503
cg24032836	-0.00780216	0.00917748	0.397092	-0.00427818	0.00498356	0.392506	0.0080869	0.00753174	0.285303
cg24032872	0.0120831	0.00937549	0.200172	-0.0100128	0.00509109	0.0517327	0.00578349	0.00769425	0.453858
cg24032888	0.00579037	0.00470709	0.22127	-0.00390648	0.00255605	0.129301	-0.00537214	0.003863	0.167134
cg24032890	-0.0119725	0.0198439	0.54753	-0.00974525	0.0107756	0.367772	0.0160033	0.0162854	0.327922
cg24032981	4.24123e-05	0.00376297	0.991028	-0.00111285	0.00204337	0.587121	0.000555863	0.00308818	0.857486
cg24033032	-0.0080694	0.036058	0.823336	-0.00678759	0.0195803	0.729513	-0.0135121	0.029592	0.64885
cg24033042	-0.0139028	0.0131384	0.29229	0.00979358	0.00713442	0.172631	0.000793508	0.0107824	0.941468
cg24033067	0.00805572	0.0049231	0.104633	0.00362193	0.00267335	0.178247	-0.0109501	0.00404027	0.0078015
cg24033103	0.0208344	0.0151426	0.171653	-0.0113391	0.00822275	0.170694	-0.0173117	0.0124272	0.166414
cg24033115	0.00364583	0.0110745	0.742623	-0.000838918	0.00601368	0.889309	0.00464221	0.00908857	0.610533
cg24033122	0.007445	0.0172118	0.666187	-0.00563569	0.00934636	0.547762	-0.0174219	0.0141253	0.220063
cg24033148	0.00296823	0.00301802	0.327518	-0.00122821	0.00163885	0.455194	-0.00188024	0.00247682	0.449395
cg24033224	-0.022658	0.0256479	0.378934	0.0015002	0.0139273	0.914417	0.0284935	0.0210486	0.178607
cg24033228	0.000700979	0.0108128	0.948428	0.000646327	0.00587158	0.912549	0.00481818	0.00887382	0.588252
cg24033278	0.00234741	0.00283148	0.408876	0.0006442	0.00153755	0.67605	-0.000758741	0.00232373	0.744652
cg24033280	0.0188287	0.0150195	0.21264	-0.000571796	0.00815592	0.944235	-0.0157675	0.0123262	0.203523
cg24033330	0.000406894	0.00295724	0.890814	-0.00104265	0.00160584	0.517508	0.000590355	0.00242693	0.808264
cg24033422	0.0155203	0.008061	0.0567668	0.00104815	0.00437729	0.8112	-0.0115529	0.00661547	0.0835425
cg24033444	-0.00757526	0.0158582	0.63382	0.00517294	0.00861131	0.549266	-0.0012899	0.0130144	0.921229
cg24033471	0.0133521	0.00711671	0.063284	-0.0129107	0.00386452	0.00114155	-0.00698902	0.00584052	0.234018
cg24033557	-0.00531208	0.0117661	0.652538	-0.0140025	0.00638925	0.0305188	0.0130073	0.00965618	0.180733
cg24033558	-0.00185206	0.00303748	0.543295	0.00201547	0.00164942	0.224347	0.000148238	0.00249279	0.952688
cg24033633	0.0309013	0.0251025	0.220946	-0.0101568	0.0136312	0.457792	-0.0311556	0.020601	0.133317
cg24033742	0.00519228	0.0143175	0.71756	-0.0054563	0.0077747	0.484285	0.00294766	0.01175	0.802387
cg24033750	0.0223699	0.0511377	0.662646	-0.0108783	0.0277688	0.696004	-0.0356565	0.0419675	0.397381
cg24033841	0.00969564	0.0151574	0.523722	0.00613083	0.00823081	0.457943	-0.00528474	0.0124394	0.671783
cg24033859	-0.00805402	0.00957803	0.402237	0.00232076	0.00520107	0.656324	0.00398046	0.00786047	0.613597
cg24033871	0.00435529	0.0199456	0.827555	0.00354985	0.0108309	0.743722	-0.00131904	0.0163689	0.935921
cg24033948	-0.0199819	0.0191602	0.299288	0.00363988	0.0104044	0.727128	-0.000255082	0.0157244	0.987087
cg24033957	-0.00234213	0.0104378	0.822871	0.00503261	0.00566794	0.376528	0.00380805	0.00856605	0.657518
cg24034005	-0.0230288	0.0189781	0.22756	0.0105195	0.0103055	0.309605	0.0169227	0.0155749	0.279616
cg24034061	0.0108999	0.016503	0.510327	-0.0107153	0.00896146	0.234384	-0.00180422	0.0135436	0.894267
cg24034105	-0.0338238	0.0391333	0.389292	0.0309599	0.0212502	0.147987	0.0386743	0.0321158	0.231091
cg24034106	-0.00412635	0.00307639	0.182587	0.0014284	0.00167054	0.394382	0.00292402	0.00252472	0.249309
cg24034123	-0.0683576	0.0225044	0.00297946	0.00872202	0.0122204	0.476908	0.0511059	0.0184689	0.00663607
cg24034152	0.00210608	0.00923845	0.820094	-0.0004486	0.00501667	0.928909	0.00495109	0.00758178	0.515103
cg24034154	0.0168935	0.0166215	0.311686	-0.00579241	0.00902583	0.522365	-0.0256151	0.0136409	0.0630546
cg24034258	0.0179665	0.0200858	0.373015	-0.0235094	0.010907	0.0333071	-0.0143438	0.016484	0.386105
cg24034277	0.0187297	0.00984004	0.0595993	-0.0119257	0.00534335	0.0276499	-0.00967117	0.00807549	0.233649
cg24034369	0.0033921	0.00266554	0.205852	0.00116185	0.00144744	0.423886	-0.00203512	0.00218754	0.354242
cg24034389	0.0203332	0.0100185	0.0448131	-0.00146595	0.00544023	0.788077	-0.0166062	0.00822191	0.0458406
cg24034412	0.0034767	0.00625675	0.579563	0.00155828	0.00339755	0.647391	-0.00516603	0.00513477	0.316581
cg24034419	-0.0215052	0.00908835	0.0197193	0.00655168	0.00493517	0.187075	0.0111239	0.0074586	0.138714
cg24034453	-0.00602194	0.00305071	0.0508951	-0.000354934	0.0016566	0.830746	0.00358346	0.00250365	0.155181
cg24034459	-0.00343761	0.0116949	0.769357	0.000433401	0.00635058	0.945714	0.00360494	0.00959774	0.707936
cg24034465	-0.0240934	0.0189814	0.207008	0.000957263	0.0103073	0.926174	0.0291125	0.0155776	0.0643008
cg24034474	0.0124276	0.00844997	0.144221	-0.00329105	0.00458851	0.474749	-0.00863685	0.00693469	0.215611
cg24034509	0.00182013	0.0145531	0.900697	0.00565923	0.00790262	0.475434	0.000968129	0.0119434	0.935541
cg24034552	-0.0291066	0.0155727	0.0642709	0.00466839	0.00845628	0.582026	0.0239666	0.0127801	0.0634026
cg24034554	0.0141171	0.00884398	0.113305	0.00314653	0.00480247	0.513714	-0.0171168	0.00725805	0.0201235
cg24034568	-0.00892392	0.00470834	0.0606718	0.00526651	0.00255673	0.0417717	0.00564775	0.00386402	0.146695
cg24034620	0.00564189	0.0122362	0.645649	-0.000996477	0.00664449	0.881063	-0.0014133	0.0100419	0.888333
cg24034629	-0.00220897	0.00304637	0.469921	0.00112859	0.00165424	0.49652	0.00319663	0.00250008	0.203726
cg24034715	0.000913796	0.0146473	0.950368	-0.016281	0.0079538	0.043046	0.00507803	0.0120207	0.673528
cg24034746	0.0201546	0.0122895	0.103863	0.00342952	0.00667343	0.608348	-0.0148093	0.0100857	0.144862
cg24034752	-0.0500159	0.0260554	0.0574993	0.0201295	0.0141486	0.157649	0.0342392	0.0213831	0.112195
cg24034755	-0.00130446	0.0108491	0.904516	-0.00240094	0.00589131	0.684404	0.00518371	0.00890364	0.561622
cg24034789	0.00882262	0.00636182	0.168304	-0.00392048	0.0034546	0.258901	-0.0070904	0.00522099	0.177225
cg24034843	-0.0125292	0.00911584	0.172097	0.0110057	0.00495009	0.0282371	0.00585738	0.00748116	0.435338
cg24034893	0.00641565	0.0147101	0.66359	0.0172467	0.00798788	0.0330148	-0.0100153	0.0120722	0.408554
cg24034913	0.000950842	0.0104831	0.927894	-0.00113941	0.00569253	0.841725	-0.00737856	0.00860321	0.39295
cg24034923	-0.00103434	0.0194429	0.95767	-0.0160634	0.0105579	0.131015	0.0143916	0.0159564	0.369063
cg24034957	-0.0106589	0.00739935	0.152559	0.000255125	0.004018	0.949487	0.0106319	0.00607247	0.0827624
cg24034959	0.0138211	0.0164105	0.401496	-0.00319085	0.00891123	0.720977	-0.0142362	0.0134677	0.292797
cg24034992	0.00181546	0.00741708	0.807092	-0.00268744	0.00402763	0.506009	-0.000168233	0.00608702	0.978001
cg24035035	0.00931215	0.015112	0.539029	-0.00799399	0.00820613	0.33212	-0.00544802	0.0124021	0.661318
cg24035043	-0.00188503	0.00867007	0.828285	-0.00304669	0.00470803	0.518898	0.000380488	0.00711532	0.957451
cg24035107	-0.049813	0.0189706	0.00987562	0.0128442	0.0103014	0.215106	0.0396577	0.0155687	0.0122387
cg24035150	-0.0097696	0.00756779	0.199429	0.00403525	0.00410947	0.328284	0.00411204	0.0062107	0.509299
cg24035164	0.0033683	0.00431238	0.436436	0.0020178	0.00234171	0.39074	-0.00462022	0.00353907	0.19445
cg24035190	-0.0023358	0.00831612	0.779333	0.00165633	0.00451583	0.714486	0.000200019	0.00682485	0.976672
cg24035202	-1.21539e-05	0.00806011	0.9988	-0.00385226	0.00437681	0.380696	-0.00329742	0.00661474	0.61913
cg24035210	0.00530547	0.00488686	0.280003	-0.000361809	0.00265367	0.891799	-0.00595095	0.00401053	0.140714
cg24035245	-0.0102422	0.0121826	0.402326	0.00685875	0.00661539	0.302109	0.0129421	0.00999795	0.198212
cg24035299	-0.0070643	0.00690765	0.308704	0.00160163	0.003751	0.670223	0.00319621	0.00566894	0.574031
cg24035352	-0.00627503	0.0036672	0.0898767	0.00199714	0.00199137	0.318111	0.00368376	0.00300958	0.223564
cg24035363	0.00134554	0.0084701	0.874073	-0.00469387	0.00459944	0.309716	-0.00146639	0.00695122	0.833313
cg24035370	-0.000678226	0.00341717	0.843039	-0.00139985	0.0018556	0.452226	-0.00108897	0.00280439	0.698538
cg24035379	0.000641694	0.00195952	0.743931	-0.000102606	0.00106406	0.923355	-0.00164493	0.00160813	0.308608
cg24035417	-0.0140648	0.0124668	0.261699	0.00229532	0.00676975	0.735214	0.00431195	0.0102312	0.674249
cg24035447	-0.00356354	0.00286345	0.215964	-0.000850771	0.00155491	0.585383	0.00410502	0.00234996	0.0834554
cg24035477	-0.00271491	0.00809926	0.738109	-0.00413597	0.00439807	0.34907	0.00530691	0.00664687	0.426354
cg24035484	0.00493228	0.0212593	0.816965	-0.0126808	0.0115443	0.274408	-0.00140377	0.017447	0.936019
cg24035519	-0.0244842	0.012569	0.0539653	0.00458868	0.00682523	0.502795	0.0211454	0.0103151	0.0427473
cg24035539	0.00295305	0.0143999	0.837893	0.00646925	0.00781944	0.409842	0.00333491	0.0118176	0.778322
cg24035545	-0.00596576	0.00843557	0.480929	0.00983068	0.00458069	0.034062	-0.0023748	0.00692287	0.732226
cg24035589	-0.0173154	0.012096	0.155122	0.00542472	0.00656838	0.410657	0.00637727	0.0099269	0.521935
cg24035595	0.000246622	0.00981458	0.979998	0.00131874	0.00532952	0.805029	-0.000670696	0.0080546	0.933789
cg24035598	0.00032094	0.00460293	0.944539	-0.00325979	0.00249949	0.194894	-0.00345637	0.00377752	0.362201
cg24035682	-0.000492565	0.00240156	0.837871	-0.000713301	0.0013041	0.585508	0.000918837	0.0019709	0.641994
cg24035737	0.00342148	0.0127489	0.788914	0.003085	0.00692293	0.656747	0.0024076	0.0104627	0.818432
cg24035745	-0.00784118	0.00949398	0.410642	0.00124128	0.00515543	0.81018	0.00408866	0.00779148	0.600806
cg24035746	-0.00646448	0.00959149	0.501737	0.00161432	0.00520838	0.757188	0.00507849	0.00787151	0.520158
cg24035776	0.0641591	0.0301712	0.0356975	-0.0102027	0.0163836	0.534747	-0.0539433	0.0247608	0.0314975
cg24035898	0.0197337	0.019851	0.32236	0.0160122	0.0107795	0.140291	-0.00859902	0.0162913	0.59868
cg24035928	-0.000780718	0.0195137	0.968159	0.00217464	0.0105963	0.837775	-0.00483973	0.0160144	0.763062
cg24035931	0.00471346	0.0283655	0.868329	-0.00230994	0.0154031	0.881066	0.0294789	0.0232789	0.208068
cg24035953	-0.0160105	0.00720523	0.028325	0.00304114	0.00391259	0.438667	0.00882542	0.00591316	0.13843
cg24035962	-0.00211707	0.0085019	0.803816	0.00407407	0.00461671	0.379452	0.00271464	0.00697731	0.697979
cg24036001	-0.00462768	0.00737696	0.531752	0.000101204	0.00400585	0.97989	0.00256498	0.0060541	0.672629
cg24036039	-0.00678794	0.00774588	0.382761	-0.00228264	0.00420617	0.588443	-0.00336401	0.00635686	0.597738
cg24036052	4.41747e-05	0.00965875	0.996359	0.00128581	0.0052449	0.806793	0.00197192	0.00792671	0.804003
cg24036116	0.0407969	0.0329065	0.217694	-0.0210662	0.0178689	0.24097	-0.0387579	0.0270056	0.154073
cg24036126	-0.0146394	0.00585203	0.0138357	0.00490553	0.00317777	0.125533	0.00704939	0.00480262	0.145007
cg24036228	0.000645303	0.00250681	0.797335	-0.000152139	0.00136125	0.911214	0.000756538	0.00205728	0.713776
cg24036267	-0.00450385	0.0102159	0.660174	0.00491622	0.00554743	0.377434	0.00642165	0.00838392	0.445347
cg24036276	0.00163493	0.00717958	0.820287	-0.000492494	0.00389866	0.899706	-0.000957625	0.00589212	0.871189
cg24036280	0.0132454	0.0170183	0.438061	0.00275006	0.0092413	0.766582	-0.0149684	0.0139665	0.286184
cg24036292	0.0193355	0.00959206	0.0462606	-9.03799e-05	0.00520869	0.986187	-0.0146427	0.00787198	0.0655415
cg24036333	0.00285586	0.00926281	0.758426	-0.00170776	0.0050299	0.734864	-0.00220371	0.00760177	0.772443
cg24036446	-0.0258241	0.011638	0.0285431	0.0176615	0.00631967	0.0061308	0.0236397	0.00955103	0.0148457
cg24036487	-0.00361483	0.00647151	0.577586	-0.00507101	0.00351417	0.151857	0.0059134	0.00531102	0.267955
cg24036510	-1.82459e-06	0.00326499	0.999555	0.000322077	0.00177296	0.856183	0.000713086	0.0026795	0.79064
cg24036511	0.0011219	0.0235945	0.962162	-0.0213625	0.0128123	0.0982912	0.0115022	0.0193635	0.553723
cg24036517	0.0498846	0.0240321	0.0402484	-0.0159995	0.0130499	0.22281	-0.0360606	0.0197226	0.0702005
cg24036612	0.0043894	0.0201413	0.827887	0.00515052	0.0109371	0.63863	0.0035222	0.0165295	0.831654
cg24036639	0.00240959	0.0077827	0.757445	0.00232129	0.00422617	0.583937	-0.000830012	0.00638708	0.896842
cg24036689	0.0168983	0.00841083	0.046974	0.00210911	0.00456725	0.645144	-0.00781011	0.00690257	0.260314
cg24036761	0.000281033	0.0114174	0.980407	0.000996693	0.00619986	0.872577	0.000990223	0.00936996	0.916028
cg24036791	0.029537	0.0244245	0.229132	-0.0102958	0.013263	0.439251	-0.0293462	0.0200446	0.146033
cg24036830	-0.00688395	0.0123728	0.579082	0.00296681	0.00671867	0.659662	0.00175545	0.010154	0.863062
cg24036915	-0.00247768	0.00203396	0.225771	0.0004625	0.00110448	0.676216	0.00158305	0.00166922	0.345018
cg24037031	-0.00731621	0.00859277	0.396376	0.000821578	0.00466605	0.860558	0.0044118	0.00705188	0.53286
cg24037191	-0.0378622	0.014521	0.010389	0.0062744	0.00788523	0.427911	0.0288547	0.0119171	0.0171014
cg24037243	0.00478934	0.00421496	0.258312	3.02232e-05	0.00228881	0.989488	-0.00350603	0.00345912	0.313017
cg24037270	0.0135274	0.00813294	0.0991014	0.00381555	0.00441636	0.389491	-0.00940614	0.00667452	0.161579
cg24037358	-0.00179242	0.00926892	0.847018	-0.0112409	0.00503322	0.0275502	0.00492122	0.00760679	0.519011
cg24037361	4.47221e-05	0.00310421	0.988531	0.00132013	0.00168565	0.435217	0.000733466	0.00254755	0.773957
cg24037375	-0.00719664	0.0221163	0.745496	0.0116047	0.0120096	0.33602	0.0145213	0.0181503	0.425402
cg24037380	0.00534303	0.00584608	0.362742	-0.00129801	0.00317454	0.683423	-0.010041	0.00479774	0.0386607
cg24037381	0.00203429	0.00329043	0.537692	0.000205224	0.00178677	0.908768	-0.00221042	0.00270038	0.414807
cg24037383	-0.00104341	0.013913	0.940355	0.010955	0.00755503	0.149898	-0.0172661	0.011418	0.133357
cg24037389	0.0316406	0.0187473	0.0942942	-0.00564904	0.0101802	0.580086	-0.0348044	0.0153855	0.0256523
cg24037479	0.0197494	0.0191345	0.304272	0.0281887	0.0103904	0.00774229	-0.0339711	0.0157033	0.0326813
cg24037493	-0.000311251	0.00252352	0.902063	-0.00019486	0.00137033	0.887183	0.00220286	0.002071	0.289808
cg24037565	-0.00530335	0.00707316	0.454985	0.00204757	0.00384088	0.595039	0.00303844	0.00580478	0.601723
cg24037629	-0.00141244	0.00221125	0.524312	0.00150743	0.00120075	0.211993	0.000185102	0.00181472	0.918942
cg24037647	0.0120161	0.0148079	0.418852	0.00750155	0.008041	0.352908	-0.00775178	0.0121525	0.52488
cg24037651	-0.00172695	0.0225377	0.939061	0.00392902	0.0122384	0.748789	-0.0211944	0.0184961	0.254331
cg24037688	-0.00534519	0.00989804	0.590271	5.99749e-05	0.00537484	0.991117	0.00803819	0.00812309	0.324566
cg24037715	-0.0244074	0.025203	0.334952	0.00646669	0.0136857	0.637497	-0.00181987	0.0206835	0.930047
cg24037746	-0.022105	0.0195798	0.261366	0.012314	0.0106322	0.249299	0.0179816	0.0160686	0.265558
cg24037795	-0.0066974	0.0139587	0.63232	-0.00614349	0.00757984	0.419401	0.00568069	0.0114555	0.620961
cg24037813	-0.0160232	0.0108725	0.143409	0.00518948	0.00590401	0.38133	0.00361212	0.00892283	0.686398
cg24037820	0.00324066	0.0118848	0.785616	-0.00695496	0.00645368	0.283537	0.00218891	0.00975355	0.822846
cg24037821	-0.00431222	0.00689112	0.532765	-0.00170377	0.00374202	0.649786	0.0025074	0.00565538	0.658372
cg24037916	0.000267191	0.00287024	0.926001	-0.000786388	0.0015586	0.614886	-0.000938619	0.00235553	0.691053
cg24037917	0.00575795	0.00672533	0.393771	-0.00243173	0.00365199	0.506892	-0.00579527	0.00551932	0.29602
cg24037934	0.00147145	0.00714954	0.83732	-0.00244234	0.00388235	0.530596	-0.000265148	0.00586746	0.964038
cg24037938	-0.00189919	0.00569046	0.739204	-0.000786121	0.00309004	0.799658	0.00351556	0.00467003	0.453183
cg24037946	-0.00502511	0.00780009	0.520763	0.00494414	0.00423561	0.245622	0.0077918	0.00640135	0.226129
cg24038033	-0.00322777	0.00713582	0.651919	-0.000431939	0.0038749	0.911446	0.00683245	0.0058562	0.245853
cg24038058	-0.0027712	0.0087419	0.751843	-0.00905777	0.00474704	0.0589868	0.00449937	0.00717427	0.531859
cg24038105	-0.00745653	0.00647473	0.251968	0.00174099	0.00351591	0.621465	0.0114442	0.00531366	0.0334445
cg24038158	-0.00330702	0.00349883	0.346639	0.00156466	0.00189994	0.411986	0.00444604	0.00287141	0.124402
cg24038192	-0.0055421	0.0225541	0.806353	0.00364233	0.0122474	0.766724	0.00122901	0.0185096	0.947181
cg24038396	-0.0183683	0.0185624	0.324569	-0.0181087	0.0100798	0.0751544	0.0273943	0.0152337	0.074878
cg24038410	0.00126501	0.00390667	0.746698	-0.00055568	0.0021214	0.793858	-0.000625158	0.00320611	0.845761
cg24038454	-0.0070624	0.00295121	0.0184029	0.00248023	0.00160257	0.124577	0.00602554	0.00242199	0.014352
cg24038545	-0.0157343	0.0143004	0.273618	-0.00124404	0.00776544	0.873015	0.00168419	0.011736	0.886153
cg24038588	-0.0044499	0.00730399	0.543621	0.0018968	0.00396622	0.633429	0.00461517	0.00599421	0.442987
cg24038643	-0.0190181	0.0141703	0.182324	0.0195374	0.00769478	0.0125136	0.0177027	0.0116292	0.130814
cg24038651	-0.00376349	0.0044708	0.40173	0.00037857	0.00242774	0.87637	-0.000962805	0.00366908	0.793496
cg24038745	-0.00579347	0.011551	0.616984	0.00632538	0.00627246	0.315458	0.00868963	0.00947967	0.361326
cg24038762	0.0122437	0.0107924	0.259063	-0.00628727	0.00586049	0.285699	-0.00708855	0.00885706	0.425246
cg24038764	0.00311967	0.0102785	0.762072	-0.0075119	0.00558144	0.181111	0.00094291	0.00843532	0.911201
cg24038780	-0.000932467	0.00270546	0.731007	-0.00061397	0.00146912	0.676823	-4.75216e-05	0.00222031	0.982963
cg24038782	0.0439856	0.0211503	0.0398798	-0.0147389	0.011485	0.202081	-0.0471653	0.0173575	0.00764788
cg24038794	-8.86118e-05	0.010232	0.993106	0.0106476	0.00555618	0.0579148	-0.00458279	0.00839715	0.586339
cg24038905	0.000118426	0.00851007	0.988922	-0.00182935	0.00462114	0.692972	-0.00378317	0.00698401	0.589128
cg24038925	0.0135073	0.00999249	0.179231	-0.00470944	0.00542613	0.387328	-0.0059423	0.0082006	0.470225
cg24038943	0.0112964	0.00929771	0.226981	0.00515561	0.00504885	0.309427	-0.0142838	0.00763041	0.063868
cg24038945	-0.0232628	0.0167079	0.166633	0.00659458	0.00907275	0.468858	0.020388	0.0137118	0.139902
cg24039007	-0.00678295	0.0113548	0.55149	0.00706199	0.00616587	0.254556	-0.00211502	0.00931858	0.82087
cg24039019	0.00386174	0.00519208	0.458598	-0.00161334	0.00281941	0.568336	-0.00421071	0.00426102	0.325228
cg24039042	-0.0258032	0.0147423	0.082857	0.0168429	0.00800536	0.0376609	0.0156182	0.0120986	0.199442
cg24039081	0.0299525	0.0181335	0.101431	-0.00927225	0.00984684	0.348437	-0.0178872	0.0148817	0.23196
cg24039102	0.00111673	0.00798158	0.888984	-0.00032139	0.00433417	0.941024	0.00276373	0.0065503	0.673904
cg24039111	0.0384513	0.0218046	0.0806017	-0.0222108	0.0118404	0.0633263	-0.0227611	0.0178946	0.206071
cg24039126	0.00186639	0.0143027	0.896415	0.00188208	0.00776665	0.808977	-0.0047519	0.0117379	0.686385
cg24039149	0.000424489	0.00878606	0.961554	0.0028751	0.00477101	0.548003	0.000413439	0.00721051	0.95438
cg24039294	-0.00235637	0.00726922	0.746435	0.00541686	0.00394734	0.172768	0.00562401	0.00596568	0.347887
cg24039310	-0.00891808	0.0137932	0.519265	0.00603177	0.00748998	0.422377	0.0100613	0.0113197	0.376033
cg24039314	-0.00431735	0.00978202	0.659822	0.00964166	0.00531184	0.0722294	0.00647282	0.00802788	0.421814
cg24039329	-0.00178222	0.00830526	0.830485	-0.000420027	0.00450993	0.925967	0.00335334	0.00681593	0.62371
cg24039342	0.0146481	0.00672105	0.0314313	-0.00143728	0.00364967	0.694484	-0.0113087	0.00551581	0.0427187
cg24039352	0.00431285	0.00390364	0.271645	-0.00626403	0.00211976	0.00382459	-0.00209639	0.00320363	0.514233
cg24039394	0.00729476	0.00557634	0.193545	-0.00161608	0.00302807	0.594626	-0.00670694	0.00457637	0.145621
cg24039462	-0.0313364	0.0108169	0.00454725	0.0117416	0.00587383	0.0480769	0.0213682	0.00887721	0.0177452
cg24039471	0.0238321	0.0167155	0.156774	-0.00783435	0.00907688	0.389955	-0.0294399	0.013718	0.0340653
cg24039541	0.00549607	0.0155217	0.72395	-0.00164594	0.00842862	0.845534	0.0020254	0.0127383	0.87396
cg24039603	0.00138634	0.00383775	0.718615	-3.79461e-05	0.00208398	0.985506	0.000285304	0.00314955	0.927987
cg24039631	-0.00266583	0.00880313	0.762593	-0.0030999	0.00478028	0.518028	0.00131582	0.00722452	0.855814
cg24039697	0.00239695	0.00295758	0.419435	0.000531211	0.00160603	0.741454	-0.000226469	0.00242721	0.925832
cg24039711	-0.000796274	0.00705009	0.91028	-0.000882563	0.00382835	0.818105	-0.00090879	0.00578584	0.875477
cg24039723	0.00413546	0.00757975	0.586451	-0.0075251	0.00411596	0.0702186	0.00290159	0.00622052	0.641812
cg24039732	-0.00500127	0.00784521	0.525128	-0.00184643	0.00426012	0.665557	0.000294756	0.00643838	0.963568
cg24039780	-0.0238213	0.0193708	0.221413	0.0115277	0.0105188	0.275507	0.00126134	0.0158972	0.936903
cg24039816	-0.00147266	0.00443324	0.740381	0.00267778	0.00240734	0.268417	0.00382203	0.00363826	0.295786
cg24039870	-0.0014915	0.00339528	0.661315	-0.000310736	0.00184371	0.866469	0.000625023	0.00278643	0.822932
cg24039959	-0.023903	0.0172644	0.169001	0.00993904	0.00937495	0.291389	0.00202726	0.0141685	0.886487
cg24039962	0.00553997	0.00659047	0.402394	-0.00039957	0.00357876	0.911304	-0.00169607	0.00540864	0.75443
cg24040028	-0.0176417	0.0241058	0.465818	-0.0122784	0.0130899	0.350298	0.00585029	0.019783	0.768
cg24040043	-0.0409653	0.0143641	0.00519161	0.0113266	0.00779999	0.149311	0.0288183	0.0117883	0.0160865
cg24040048	0.000672359	0.00311933	0.829741	-0.000987423	0.00169386	0.561126	0.000280579	0.00255996	0.912924
cg24040106	0.00205671	0.00855017	0.810355	-0.00591506	0.00464292	0.20535	-0.000941525	0.00701692	0.893506
cg24040115	0.00789167	0.00662107	0.235864	0.000495622	0.00359538	0.890611	-0.00701589	0.00543376	0.199352
cg24040155	-0.00444295	0.0133611	0.740122	0.0047335	0.00725533	0.515494	0.0027156	0.0109651	0.804861
cg24040188	0.0297024	0.021126	0.162553	-0.0127388	0.0114719	0.26923	-0.0254173	0.0173376	0.145496
cg24040299	-0.00344323	0.00774069	0.657323	0.00181724	0.00420336	0.666347	0.00165121	0.00635261	0.795406
cg24040450	-0.011988	0.0126468	0.345253	0.00922769	0.00686746	0.181816	-0.00464377	0.0103789	0.655449
cg24040481	0.00720188	0.0121033	0.553042	0.00632339	0.00657234	0.338099	-0.00225639	0.00993289	0.820718
cg24040502	-0.0444355	0.053326	0.406493	-0.010895	0.0289572	0.707458	0.00663155	0.0437634	0.879834
cg24040563	0.00548884	0.0185337	0.767671	-0.000709571	0.0100642	0.94392	-0.00658374	0.0152102	0.665971
cg24040576	-0.000767095	0.00308614	0.804164	0.00132454	0.00167584	0.431009	-0.0001032	0.00253272	0.967572
cg24040595	-0.00716375	0.00879175	0.416933	0.00263506	0.00477411	0.582103	-0.00435363	0.00721519	0.547486
cg24040694	0.0134416	0.0131501	0.308946	0.0109062	0.00714079	0.129556	-0.0141025	0.010792	0.194022
cg24040725	0.00125871	0.00324742	0.699057	0.00240879	0.00176341	0.174731	-0.00243232	0.00266508	0.363415
cg24040751	-0.0194516	0.0159889	0.22637	0.00981486	0.00868228	0.260747	0.0103108	0.0131217	0.433683
cg24040796	-0.00891483	0.00668231	0.184928	0.00382433	0.00362863	0.294224	0.00483729	0.00548401	0.379661
cg24040921	-0.0191946	0.018226	0.294583	-0.00264674	0.00989708	0.789642	0.0173818	0.0149576	0.247722
cg24040932	-0.0211369	0.0126003	0.0962847	0.0067344	0.00684221	0.327156	0.0124054	0.0103408	0.232847
cg24040948	-0.00758934	0.00946738	0.424495	-0.00416514	0.00514098	0.419584	0.00348535	0.00776965	0.654613
cg24040966	-0.00464581	0.00545207	0.396001	-0.00626735	0.00296059	0.0365205	0.00472829	0.00447439	0.292943
cg24040983	0.0174755	0.0113045	0.125003	-0.00664573	0.00613858	0.281346	-0.0148125	0.00927734	0.113217
cg24040989	-0.0178684	0.00998218	0.0762012	0.00325362	0.00542054	0.549582	0.0129659	0.00819214	0.116355
cg24041000	-0.0210421	0.0245955	0.394119	0.0190461	0.0133559	0.156687	0.0236752	0.0201849	0.243364
cg24041036	-0.000592775	0.0036928	0.872764	0.000749574	0.00200527	0.709271	0.000928942	0.00303059	0.759787
cg24041078	-0.00547864	0.00343838	0.113945	0.00134687	0.00186711	0.472215	0.00537407	0.0028218	0.0594594
cg24041118	0.0104173	0.00431082	0.0173137	-0.00576851	0.00234087	0.0152774	-0.00524239	0.00353779	0.141246
cg24041151	0.0194649	0.0176272	0.271894	-0.0319509	0.00957195	0.00115222	-0.0184575	0.0144662	0.204677
cg24041187	-0.0284139	0.0136123	0.0391645	0.0137595	0.00739177	0.0653479	0.0228853	0.0111713	0.0428835
cg24041203	0.00153795	0.0115786	0.894573	0.00713974	0.00628743	0.25861	0.00520129	0.00950229	0.585232
cg24041239	0.00364195	0.00775385	0.639503	-0.00108505	0.0042105	0.79712	-0.00215937	0.0063634	0.734999
cg24041246	-0.0183307	0.020207	0.366313	0.0101177	0.0109728	0.358511	0.0150889	0.0165834	0.364877
cg24041269	0.00330045	0.00475214	0.488821	0.00327536	0.00258051	0.207024	-0.000899898	0.00389997	0.817942
cg24041283	-0.018784	0.0109734	0.0897556	0.00553055	0.00595877	0.355369	0.0140401	0.00900559	0.121858
cg24041338	0.00546822	0.0153023	0.721517	0.0121256	0.00830946	0.147345	-0.00234362	0.0125582	0.852302
cg24041400	-0.000165199	0.00775479	0.983043	-0.00157819	0.00421101	0.708549	-0.00365195	0.00636417	0.567255
cg24041425	-0.000467796	0.0189575	0.980358	-0.00165162	0.0102943	0.872829	0.0143492	0.015558	0.358389
cg24041453	0.0130372	0.00827304	0.117928	-0.00561099	0.00449243	0.214321	-0.0146932	0.00678949	0.032619
cg24041496	-0.0131599	0.021399	0.539839	0.00712004	0.0116201	0.541317	0.0151315	0.0175616	0.390769
cg24041541	0.00507687	0.00501591	0.313686	-0.0031926	0.00272375	0.243675	-0.00354782	0.00411644	0.390637
cg24041556	-0.0158208	0.00973589	0.107025	0.00831931	0.00528679	0.118451	0.00324335	0.00799002	0.685586
cg24041594	0.0227689	0.0131982	0.0873092	-0.00938224	0.00716691	0.193227	-0.00282743	0.0108315	0.794551
cg24041599	-0.00639875	0.0105481	0.54535	-0.0060968	0.00572785	0.289472	0.00974761	0.00865659	0.262602
cg24041637	-0.00243747	0.00597975	0.684344	0.0013596	0.00324713	0.676246	-0.000428783	0.00490744	0.930533
cg24041663	0.00293367	0.0107228	0.784912	-0.00517943	0.00582273	0.375665	0.00133602	0.00879998	0.879607
cg24041780	-5.78955e-05	0.0161296	0.997143	-0.00476284	0.00875869	0.58769	0.00729687	0.0132371	0.582586
cg24041822	0.00120385	0.00457593	0.792979	0.000194775	0.00248483	0.937664	-0.00369804	0.00375536	0.326914
cg24041872	0.00254867	0.0029902	0.395876	-0.000704741	0.00162374	0.665122	-0.00117578	0.00245398	0.632795
cg24041882	0.0181331	0.0100793	0.0747541	-0.0086822	0.00547328	0.115544	-0.0124778	0.00827185	0.134302
cg24041900	-0.0115485	0.0236016	0.625598	0.0226191	0.0128162	0.0803575	0.0155816	0.0193693	0.422873
cg24041917	0.00487456	0.00451664	0.282839	-0.00113164	0.00245263	0.645424	-0.00113918	0.0037067	0.759174
cg24041977	0.00210382	0.00351996	0.551279	0.00118415	0.00191141	0.536857	-4.33918e-06	0.00288875	0.998804
cg24041995	0.000192346	0.00229343	0.933314	0.000653327	0.00124538	0.600916	0.000400871	0.00188216	0.831733
cg24042017	-0.0223202	0.0348538	0.523247	0.0381672	0.0189263	0.0461718	0.0403077	0.0286037	0.161603
cg24042127	-0.00615153	0.0107098	0.566882	0.00770411	0.00581566	0.18801	0.0077244	0.0087893	0.381403
cg24042136	0.00222638	0.00799421	0.781152	-0.00614231	0.00434103	0.159909	0.00564013	0.00656066	0.391831
cg24042145	-0.00712832	0.0138616	0.608109	0.00400506	0.00752714	0.595741	0.0057781	0.0113759	0.612523
cg24042158	0.00754978	0.00713374	0.292228	0.000852616	0.00387377	0.826202	-0.0102796	0.00585449	0.0818982
cg24042242	0.0137708	0.00932338	0.142527	-0.00681617	0.00506279	0.180965	-0.00474784	0.00765148	0.536203
cg24042275	0.00925846	0.0107819	0.392372	-0.00940753	0.0058548	0.110964	-0.0087019	0.00884846	0.327551
cg24042313	-0.0221774	0.0166822	0.186463	0.00393732	0.00905877	0.664674	0.013649	0.0136907	0.320974
cg24042339	-0.00507839	0.00460178	0.272188	0.0031869	0.00249886	0.204876	0.0049933	0.00377657	0.188852
cg24042402	0.0262746	0.0187346	0.163593	-0.0135106	0.0101733	0.186911	-0.0211838	0.0153751	0.171061
cg24042452	0.00522909	0.00770608	0.498837	-0.00286897	0.00418456	0.494402	-0.00732413	0.00632419	0.249326
cg24042496	2.67126e-05	0.00469262	0.995468	0.00170881	0.00254819	0.503882	-0.00175574	0.00385112	0.649359
cg24042502	0.00635744	0.0147905	0.668158	-0.00293263	0.00803154	0.715709	-0.00221614	0.0121382	0.855467
cg24042528	0.00353038	0.0137408	0.797715	-0.00345413	0.00746153	0.644333	-0.00799992	0.0112767	0.479566
cg24042578	-0.000165732	0.0127686	0.989668	0.0081534	0.00693361	0.242164	-0.00692834	0.0104789	0.509885
cg24042587	-0.00266688	0.0182473	0.884069	-0.00591041	0.00990869	0.552075	0.0157788	0.0149752	0.294344
cg24042744	-0.00887445	0.00778133	0.256563	0.00317152	0.00422542	0.454508	0.0100373	0.00638595	0.118876
cg24042772	-0.0021429	0.0100076	0.830845	-0.00715792	0.00543435	0.190522	-0.00121358	0.00821303	0.882801
cg24042814	-0.0120217	0.00860228	0.165074	-0.00233163	0.00467122	0.618672	0.0116412	0.00705969	0.102009
cg24042854	0.0101363	0.00881288	0.252571	-0.00632608	0.00478558	0.188942	-0.00971503	0.00723253	0.181958
cg24042899	0.00510803	0.00610342	0.404456	0.00120342	0.00331428	0.717227	-0.00384877	0.00500893	0.443907
cg24042923	-0.000676066	0.00694418	0.92262	-0.00150923	0.00377083	0.689758	0.00494264	0.00569892	0.387669
cg24042978	-0.0121597	0.0137378	0.378019	0.00821286	0.00745991	0.273329	0.000490316	0.0112743	0.96539
cg24042986	0.00474089	0.00590827	0.424043	0.0022694	0.00320831	0.480845	-0.00456225	0.00484878	0.348815
cg24043192	-0.00399545	0.00434708	0.360049	0.000639634	0.00236055	0.786924	-0.000163777	0.00356755	0.963467
cg24043236	-0.00183173	0.00353909	0.605797	0.000208579	0.0019218	0.913771	-0.000529724	0.00290445	0.855617
cg24043286	0.00241743	0.00376472	0.522126	-0.00176901	0.00204432	0.38874	-0.00107576	0.00308961	0.728365
cg24043307	0.000723585	0.00440818	0.869918	-0.00243996	0.00239373	0.310292	-7.68994e-05	0.00361769	0.98308
cg24043309	-0.000662627	0.0071497	0.926327	-0.00298803	0.00388244	0.44317	0.000169391	0.00586759	0.977021
cg24043373	0.00172232	0.00669714	0.797526	0.00905384	0.00363669	0.0142857	-0.00815558	0.00549619	0.140705
cg24043453	0.0152138	0.0148529	0.307941	0.00235009	0.00806542	0.771311	-0.00741518	0.0121894	0.544223
cg24043476	0.00386044	0.00751033	0.608271	0.00545805	0.00407827	0.18355	-0.00762264	0.00616355	0.218822
cg24043567	-0.0240529	0.0125333	0.0575606	0.0129351	0.00680586	0.059974	0.0183331	0.0102858	0.0774485
cg24043594	-0.00324461	0.00696989	0.64248	0.000334966	0.0037848	0.929638	0.00642108	0.00572003	0.264069
cg24043604	0.000335036	0.00811285	0.967134	0.00129778	0.00440545	0.768866	0.00470611	0.00665802	0.481165
cg24043607	-0.0258898	0.0130378	0.0495486	-0.00155231	0.00707979	0.826854	0.0187154	0.0106998	0.0830576
cg24043687	0.00102937	0.00854301	0.904313	0.00166058	0.00463903	0.721061	0.00383941	0.00701104	0.58506
cg24043710	-0.0074876	0.0192479	0.698021	0.00314328	0.010452	0.764184	0.00374865	0.0157963	0.812856
cg24043730	-0.0314131	0.0227766	0.170636	-0.000750812	0.0123682	0.951704	0.0260501	0.0186922	0.166239
cg24043747	0.00977232	0.00720458	0.177748	0.000218957	0.00391224	0.955469	-0.004257	0.00591263	0.473061
cg24043782	-0.0179593	0.0205703	0.384529	0.0240905	0.0111701	0.0332072	0.0046146	0.0168816	0.785096
cg24043838	0.0289705	0.0123557	0.0208361	-0.0147246	0.00670939	0.0302924	-0.0141289	0.01014	0.166314
cg24043861	-0.000407701	0.00636577	0.94905	-0.00320321	0.00345675	0.356136	-0.00267682	0.00522424	0.609409
cg24043887	0.00531987	0.0106391	0.618051	-0.00130682	0.00577723	0.821465	-0.0108756	0.00873123	0.215559
cg24043916	0.000865561	0.0049483	0.861463	-0.00180655	0.00268703	0.502788	0.000891035	0.00406095	0.826733
cg24044028	0.0186409	0.0156785	0.23702	-0.00330731	0.00851373	0.69842	-0.0137781	0.0128669	0.286595
cg24044043	3.70444e-05	0.00284323	0.989628	0.00151853	0.00154393	0.327498	-0.000911187	0.00233337	0.69692
cg24044049	-0.00282624	0.00209605	0.180311	0.000294816	0.0011382	0.796104	0.00202804	0.00172018	0.240954
cg24044082	0.00514785	0.00672725	0.445777	0.0049914	0.00365304	0.174609	-0.0122077	0.00552089	0.0290922
cg24044084	-0.0049968	0.00775098	0.520485	0.00303697	0.00420894	0.472102	0.00549112	0.00636105	0.389883
cg24044147	0.000538009	0.0029107	0.853696	-0.00269079	0.00158057	0.0915023	0.00222186	0.00238874	0.354337
cg24044186	-0.0128042	0.0241744	0.597414	-0.00143516	0.0131272	0.913142	0.0320427	0.0198393	0.109152
cg24044193	0.0335939	0.0142433	0.0201102	-0.0106135	0.0077344	0.172777	-0.0238803	0.0116891	0.0434475
cg24044238	-0.0257662	0.00920021	0.00602685	0.00270572	0.00499591	0.589198	0.0202392	0.0075504	0.00848084
cg24044254	-0.0177522	0.0100327	0.0795923	-0.00225394	0.00544796	0.679883	0.0109097	0.00823359	0.187911
cg24044259	0.00878492	0.0098256	0.373229	-0.00481522	0.0053355	0.368771	-0.00211628	0.00806364	0.793467
cg24044288	0.00216319	0.00262316	0.411355	0.00148064	0.00142443	0.300871	-0.0024678	0.00215277	0.254143
cg24044351	-0.00426322	0.00516628	0.411044	0.00345043	0.0028054	0.221349	-0.000629061	0.00423984	0.882323
cg24044406	-0.0045516	0.00714952	0.525689	0.000762607	0.00388234	0.844636	0.0125173	0.00586745	0.0351195
cg24044426	-0.000907249	0.00657936	0.890577	0.00251069	0.00357273	0.483704	-0.00508583	0.00539953	0.348306
cg24044478	0.00726291	0.0197729	0.714089	0.00858646	0.0107371	0.425608	-0.0138689	0.0162271	0.394588
cg24044501	-0.00353935	0.00916876	0.700225	0.00940467	0.00497883	0.0615343	-0.00456449	0.00752458	0.545359
cg24044560	-3.53768e-05	0.00871607	0.996769	0.0112712	0.00473301	0.0189644	-0.00370787	0.00715307	0.605248
cg24044651	-0.00217463	0.00276828	0.433818	-0.00150149	0.00150323	0.320064	0.00494368	0.00227186	0.0316907
cg24044654	-0.0124485	0.0161302	0.441914	-0.00183799	0.00875901	0.834181	0.0103145	0.0132376	0.437548
cg24044707	0.0127515	0.0221325	0.565694	-0.0209375	0.0120184	0.0842827	-0.00693261	0.0181636	0.703438
cg24044763	-0.00211297	0.00385904	0.585118	0.00046971	0.00209554	0.823058	-0.000857021	0.00316702	0.7872
cg24044776	0.0269305	0.0166491	0.108628	-0.0106358	0.00904081	0.241966	-0.0217395	0.0136635	0.114466
cg24044804	0.0127068	0.00862753	0.143654	-0.00550833	0.00468493	0.242231	-0.00980389	0.00708041	0.168961
cg24044931	0.00268864	0.0176621	0.879287	0.00250735	0.0095909	0.794249	0.00115486	0.0144949	0.936642
cg24044957	-0.00378511	0.00976598	0.699075	-0.000328332	0.00530313	0.950745	0.00145188	0.00801471	0.856581
cg24044988	0.00396612	0.00916191	0.66594	-0.00300623	0.00497511	0.546918	-0.000768611	0.00751896	0.918766
cg24045038	-0.00293949	0.0039255	0.455565	0.00151158	0.00213163	0.479751	0.00175006	0.00322157	0.588069
cg24045078	-0.000157876	0.00430259	0.970796	-0.0013382	0.00233639	0.567975	0.00188151	0.00353103	0.595213
cg24045135	-0.00751295	0.00808467	0.354776	-0.00410294	0.00439014	0.352052	0.00793464	0.00663489	0.234309
cg24045142	-0.00772844	0.00956892	0.421029	-0.00434771	0.00519612	0.404563	0.00332537	0.00785299	0.672792
cg24045145	-0.00016283	0.00754985	0.982832	-0.00212225	0.00409973	0.605737	-0.00375243	0.00619598	0.546012
cg24045194	0.00444371	0.00888212	0.617865	0.000812572	0.00482318	0.866521	0.00129842	0.00728934	0.858951
cg24045212	0.0162203	0.00881557	0.0684705	-0.0042801	0.00478704	0.37322	-0.0116624	0.00723473	0.109827
cg24045270	0.00498575	0.00745983	0.505312	0.000298844	0.00405084	0.941325	-0.00236725	0.00612211	0.699746
cg24045348	0.00460984	0.0211503	0.827867	-0.00314666	0.011485	0.784614	-0.0222115	0.0173575	0.203363
cg24045369	9.50269e-05	0.00335239	0.977438	0.00108409	0.00182042	0.55272	0.000875332	0.00275123	0.750967
cg24045378	-0.00246094	0.0123922	0.842951	0.00892805	0.00672922	0.187336	0.00708547	0.01017	0.487458
cg24045385	-0.028498	0.0118689	0.0180251	0.00312643	0.00644507	0.628578	0.0197533	0.00974054	0.0449824
cg24045399	-0.00758718	0.00605034	0.212497	0.00414681	0.00328546	0.209557	0.00590592	0.00496537	0.236835
cg24045431	-0.00990117	0.0116	0.395208	0.00683559	0.00629902	0.280213	0.00395431	0.00951981	0.678675
cg24045482	-0.00334371	0.00507537	0.511394	-0.00180777	0.00275603	0.513238	0.00372196	0.00416524	0.373499
cg24045498	-0.00589834	0.00965762	0.542628	0.000745367	0.00524429	0.887238	-0.000742512	0.00792578	0.925531
cg24045508	0.00335944	0.0235582	0.886866	0.0154778	0.0127926	0.228909	0.000703239	0.0193337	0.97105
cg24045566	-0.00682454	0.00332365	0.0424126	0.000232627	0.00180481	0.897678	0.00611155	0.00272764	0.0270608
cg24045574	-0.00348722	0.00540739	0.520336	0.00248899	0.00293633	0.398471	0.00286378	0.00443772	0.52006
cg24045590	0.00369886	0.00256691	0.152432	-0.00123024	0.00139389	0.37938	-0.00325166	0.0021066	0.125568
cg24045683	-0.0025718	0.00861827	0.765951	-0.00543141	0.0046799	0.248324	0.00791885	0.00707281	0.265315
cg24045755	0.00910062	0.0126261	0.472576	-0.00885283	0.00685626	0.19934	-0.000723201	0.010362	0.944485
cg24045810	0.000452443	0.00357112	0.899413	-0.00191826	0.00193919	0.324733	0.000626775	0.00293073	0.83105
cg24045835	-0.00511802	0.00735966	0.488261	-0.00364665	0.00399645	0.363516	0.00553198	0.0060399	0.36172
cg24045841	-0.00847095	0.00478635	0.0795293	0.00328904	0.00259909	0.208382	0.00562644	0.00392805	0.154872
cg24045861	0.00764396	0.0227513	0.737527	-0.00475393	0.0123544	0.701132	0.00710349	0.0186715	0.704348
cg24045875	-0.0163646	0.0139855	0.244484	0.00519057	0.0075944	0.495745	0.0137584	0.0114775	0.233212
cg24045935	-0.00160183	0.0027469	0.560991	-0.00159898	0.00149162	0.286078	0.00309082	0.00225432	0.173144
cg24046017	0.00651355	0.0057457	0.25941	-0.00383139	0.00312003	0.22207	-0.0090595	0.00471536	0.057285
cg24046083	0.00850787	0.00611013	0.166604	-0.00373761	0.00331793	0.26241	-0.0058706	0.00501444	0.244234
cg24046087	-0.0109277	0.0158398	0.491718	-0.013481	0.00860134	0.119913	0.0140007	0.0129993	0.283824
cg24046110	-0.00101886	0.00271614	0.708299	0.00132818	0.00147492	0.369817	-0.00328139	0.00222907	0.143853
cg24046120	0.00137939	0.00288351	0.633336	-0.000518561	0.00156581	0.74114	-0.000243514	0.00236643	0.918227
cg24046125	0.00262742	0.00269189	0.331181	-0.000642148	0.00146175	0.661305	-0.00125938	0.00220917	0.569793
cg24046155	-0.00677262	0.0160898	0.674631	-0.0012572	0.00873712	0.885849	0.017289	0.0132046	0.193155
cg24046159	-0.0215746	0.0188148	0.254	0.008456	0.0102168	0.409658	0.0203316	0.0154409	0.190663
cg24046271	-0.00229331	0.00335737	0.496001	0.000892289	0.00182312	0.625512	0.00174643	0.00275531	0.527502
cg24046305	-0.00226193	0.00165359	0.174136	0.00105996	0.000897936	0.24037	0.00168576	0.00135707	0.216801
cg24046411	0.00871821	0.0233821	0.709971	-0.00494411	0.012697	0.697738	-0.0149106	0.0191891	0.438806
cg24046474	0.00417561	0.00970937	0.667993	0.000211122	0.00527239	0.968131	-0.00728093	0.00796825	0.362851
cg24046475	-0.00331603	0.00940088	0.724961	-0.00683849	0.00510488	0.183137	0.00274295	0.00771508	0.722873
cg24046479	0.02736	0.0139296	0.0520345	-0.015174	0.00756408	0.047304	-0.0199337	0.0114317	0.0840016
cg24046505	-0.0171146	0.019234	0.375511	0.0271917	0.0104445	0.0105021	0.0116694	0.0157849	0.461316
cg24046616	-0.00123923	0.00909193	0.891833	0.00253175	0.00493711	0.609119	-0.00801641	0.00746153	0.28501
cg24046690	0.0174059	0.00702686	0.014769	-0.00294008	0.00381573	0.442646	-0.00983862	0.00576678	0.0908139
cg24046770	-0.0140205	0.0159178	0.380342	-0.0041334	0.00864369	0.633458	0.015468	0.0130633	0.238934
cg24046861	0.0191208	0.0184942	0.30346	0.0035506	0.0100427	0.724353	-0.0144016	0.0151777	0.344769
cg24046864	0.00909159	0.0184322	0.622823	-0.00658801	0.0100091	0.511782	-0.000665527	0.0151269	0.964987
cg24046884	0.0169018	0.00904469	0.0643246	3.34997e-05	0.00491146	0.99457	-0.0117392	0.00742276	0.116631
cg24046888	0.00522993	0.00455482	0.253369	-0.0033934	0.00247336	0.172862	-0.00354722	0.00373803	0.344724
cg24046927	-0.00450687	0.00673467	0.504768	0.00160767	0.00365707	0.661084	-0.000300914	0.00552699	0.95668
cg24046935	-0.000111825	0.00727482	0.987764	-0.00410469	0.00395038	0.301054	0.000293175	0.00597027	0.960924
cg24047014	-0.0151349	0.00606844	0.0141176	0.00567578	0.00329529	0.0878094	0.00963031	0.00498023	0.0557188
cg24047044	0.043549	0.0315169	0.169843	-0.0135382	0.0171143	0.43062	-0.0504308	0.0258651	0.0537503
cg24047057	0.00235525	0.0101242	0.816478	-0.0065524	0.00549768	0.235886	0.00191931	0.00830873	0.817745
cg24047124	-0.0171165	0.0151138	0.259884	0.00860974	0.0082071	0.29645	0.00926272	0.0124035	0.456789
cg24047137	-0.00121736	0.00197326	0.538556	-7.36808e-05	0.00107152	0.945303	0.00257956	0.00161941	0.114052
cg24047187	0.00324875	0.0210772	0.877785	-0.00691774	0.0114454	0.546813	0.0106535	0.0172976	0.539236
cg24047201	0.00697515	0.00910964	0.445501	0.000604527	0.00494673	0.902958	-0.00228946	0.00747607	0.760002
cg24047214	-0.055911	0.0619008	0.368375	-0.0303533	0.0336135	0.368493	0.0478661	0.0508006	0.348137
cg24047259	0.00185226	0.00537121	0.730865	-0.00249714	0.00291668	0.393771	0.00103707	0.00440802	0.814438
cg24047351	-0.00166703	0.00226978	0.46424	0.00229411	0.00123254	0.065373	0.000678734	0.00186275	0.71628
cg24047377	0.000922538	0.00463731	0.842678	0.00104432	0.00251815	0.679156	-0.00400313	0.00380573	0.295165
cg24047390	-0.0213217	0.00896499	0.0191157	-0.00340306	0.00486818	0.486002	0.0168355	0.00735735	0.0240338
cg24047400	-0.00893356	0.00316446	0.00564688	0.00127411	0.00171837	0.45999	0.00540819	0.002597	0.0396175
cg24047440	0.00451051	0.0424506	0.915575	-0.018297	0.0230516	0.429055	-0.0102189	0.0348382	0.769828
cg24047538	-0.0219223	0.0148928	0.143873	0.00082883	0.0080871	0.918556	0.00982631	0.0122222	0.423146
cg24047578	-0.00946356	0.0119195	0.428929	0.00135991	0.00647252	0.833974	0.00778442	0.00978203	0.427869
cg24047689	-0.00362196	0.00216213	0.096739	0.000138011	0.00117408	0.90664	0.00374781	0.00177441	0.036937
cg24047701	-0.0158292	0.0147151	0.28441	0.00100095	0.0079906	0.900542	0.0114509	0.0120763	0.345103
cg24047711	-0.00281701	0.0163148	0.863231	0.00865432	0.00885925	0.330778	-0.00311499	0.0133891	0.816465
cg24047736	-0.0026261	0.00563744	0.642257	0.00328034	0.00306125	0.286259	-0.00124873	0.00462652	0.787737
cg24047759	-0.0521478	0.0254925	0.0431797	0.0288669	0.0138429	0.0393541	0.0365258	0.0209211	0.0836229
cg24047802	-0.00126077	0.0119601	0.916238	0.00551632	0.00649457	0.397518	0.00432618	0.00981535	0.660254
cg24047810	-0.0133985	0.00822003	0.105966	-0.00148253	0.00446365	0.74042	0.00508598	0.00674599	0.452504
cg24047897	-0.00624749	0.00865462	0.471908	-0.000479438	0.00469964	0.91893	0.00427838	0.00710264	0.548171
cg24047905	-0.000676669	0.00859952	0.937425	-0.00470208	0.00466972	0.316179	0.00387208	0.00705742	0.584355
cg24047921	-0.00460716	0.0118693	0.69865	0.00777028	0.00644527	0.230567	0.00182458	0.00974084	0.851761
cg24047926	-0.0136399	0.0138225	0.325913	-0.00832007	0.00750592	0.270077	0.0144237	0.0113438	0.206231
cg24048008	-0.0146927	0.0129106	0.257582	-0.00183546	0.00701075	0.79396	0.0189265	0.0105955	0.0768088
cg24048022	0.0112457	0.0123192	0.363313	-0.0069489	0.0066896	0.301193	-0.00907251	0.0101101	0.371481
cg24048200	0.00321778	0.00770413	0.677003	0.00342491	0.00418351	0.414745	-0.00311615	0.0063226	0.623095
cg24048207	-0.00114744	0.0152291	0.940077	-0.00823071	0.00826974	0.321785	0.00972321	0.0124982	0.438257
cg24048209	-0.00584148	0.00847584	0.492154	-0.00235416	0.00460256	0.610033	0.00701251	0.00695592	0.315602
cg24048263	-0.0226601	0.0254127	0.37451	0.00825934	0.0137996	0.550725	0.0245362	0.0208556	0.241943
cg24048283	0.0229683	0.0257353	0.374083	-0.000721163	0.0139748	0.958937	-0.0308735	0.0211204	0.146651
cg24048332	9.55223e-05	0.00877359	0.991333	-0.00266313	0.00476424	0.577309	0.000450417	0.00720028	0.950234
cg24048338	0.0122311	0.00872364	0.163713	0.00299877	0.00473712	0.528024	-0.0058035	0.00715929	0.419332
cg24048339	0.028029	0.0157547	0.0779876	-0.0169311	0.00855513	0.0503077	-0.0206998	0.0129295	0.112251
cg24048361	0.00987145	0.016757	0.557007	-0.0152739	0.00909943	0.0960763	-0.0129182	0.0137521	0.349603
cg24048403	0.0266842	0.0187577	0.157691	-0.0093076	0.0101858	0.362832	-0.0203316	0.015394	0.189328
cg24048427	0.0211853	0.0102524	0.0411411	-0.00903932	0.00556725	0.107311	-0.0237301	0.00841388	0.00569205
cg24048437	0.0246831	0.0148121	0.0984748	0.00279925	0.00804326	0.728487	-0.0226083	0.0121559	0.0655772
cg24048439	0.00374968	0.00927384	0.686756	-0.00507329	0.00503589	0.315941	0.000283786	0.00761082	0.970324
cg24048497	0.00561514	0.00744596	0.452389	0.000814641	0.00404331	0.840696	-2.25235e-05	0.00611072	0.997066
cg24048517	-0.0115255	0.00939773	0.222662	0.0107219	0.00510317	0.0379234	-0.00240904	0.0077125	0.755362
cg24048585	-0.00582471	0.0157943	0.712997	0.00278251	0.00857666	0.74623	0.0128137	0.0129621	0.325049
cg24048627	-0.0216849	0.0207951	0.299332	0.0174168	0.0112922	0.125855	0.0195512	0.0170661	0.25444
cg24048628	-0.00358804	0.0070186	0.610222	-0.000335947	0.00381125	0.929921	0.00292107	0.00576	0.613078
cg24048641	0.00300185	0.00559651	0.59278	0.00288069	0.00303902	0.345258	-0.00491815	0.00459293	0.286599
cg24048650	0.0156083	0.00953708	0.104574	-0.00476322	0.00517883	0.359717	-0.012173	0.00782685	0.12275
cg24048678	0.0389383	0.0180412	0.0330782	-0.0178934	0.00979672	0.0704916	-0.0374059	0.0148059	0.0129463
cg24048739	0.0111088	0.00919957	0.229816	0.00180036	0.00499556	0.719245	-0.0133844	0.00754987	0.0790305
cg24048806	-0.00660522	0.0131524	0.616526	-0.00926747	0.00714203	0.197141	0.00852466	0.0107939	0.431362
cg24048834	0.00379669	0.00682343	0.579055	0.000712383	0.00370527	0.847891	-0.00131228	0.00559983	0.815155
cg24048919	-0.00298721	0.00814149	0.714389	0.00572714	0.004421	0.197881	-0.00174941	0.00668153	0.793944
cg24048921	0.00543351	0.0162267	0.738376	-0.00193561	0.00881144	0.826535	0.00202705	0.0133169	0.879295
cg24048949	-0.0362811	0.0168816	0.0338148	0.0138676	0.00916708	0.133207	0.0339671	0.0138544	0.0157905
cg24049050	-0.00322038	0.00690575	0.641899	-0.00199095	0.00374997	0.596541	0.00108907	0.00566739	0.847968
cg24049075	-0.00928306	0.00817806	0.258793	0.00255885	0.00444086	0.565653	0.000478393	0.00671154	0.943305
cg24049084	0.0228949	0.00766861	0.00348945	-0.00871729	0.00416422	0.0386137	-0.0144805	0.00629345	0.0232826
cg24049154	0.00733582	0.00803798	0.363425	0.00238716	0.00436479	0.585547	-0.0074361	0.00659658	0.262083
cg24049157	0.0208385	0.0125301	0.099145	-0.0133406	0.00680412	0.0524469	-0.0193783	0.0102832	0.0621413
cg24049186	0.00670993	0.0067761	0.324232	-0.00215059	0.00367957	0.560101	-0.00622795	0.00556099	0.26518
cg24049235	-0.00312227	0.00724818	0.667482	0.00651929	0.00393592	0.100499	-0.00212302	0.00594841	0.721846
cg24049256	0.00544092	0.00661422	0.41251	0.00275595	0.00359166	0.444535	-0.00363148	0.00542813	0.50489
cg24049301	0.00495685	0.00771946	0.522129	0.00109788	0.00419183	0.793881	-0.000308292	0.00633518	0.961276
cg24049326	-0.00597067	0.00732968	0.417069	-0.0038712	0.00398017	0.332875	0.0104851	0.0060153	0.0841156
cg24049348	0.0161275	0.0259071	0.534892	-0.00325642	0.0140681	0.817375	0.0016035	0.0212613	0.940019
cg24049451	0.00417503	0.00667199	0.532772	-0.00223044	0.00362303	0.539412	-0.00208876	0.00547555	0.70359
cg24049468	0.0246046	0.0148277	0.0998898	-0.00665993	0.00805174	0.409947	-0.0210743	0.0121687	0.0861051
cg24049493	0.0291828	0.0113841	0.0117129	-0.00922567	0.00618179	0.138458	-0.0246231	0.00934264	0.00961288
cg24049565	-0.014762	0.0161772	0.363492	0.018023	0.00878458	0.0425773	0.00770875	0.0132763	0.56267
cg24049570	-0.00312155	0.008349	0.709211	0.00181595	0.00453368	0.689531	0.00813382	0.00685183	0.237745
cg24049590	0.0126822	0.0137687	0.359022	0.000401001	0.00747671	0.957325	-0.0143891	0.0112997	0.205559
cg24049621	0.0171181	0.0172324	0.322709	-0.00684285	0.00935753	0.466171	-0.0241279	0.0141422	0.0908123
cg24049652	0.00820482	0.0114101	0.473613	-0.00282655	0.00619591	0.649149	-0.00614791	0.00936398	0.512842
cg24049723	-0.00542776	0.00922752	0.557595	-0.00178317	0.00501074	0.722619	-0.00642992	0.00757281	0.397681
cg24049769	-0.00213722	0.00997736	0.830782	0.00880598	0.00541792	0.106951	-0.00510852	0.00818818	0.533992
cg24049838	-0.000878802	0.00253452	0.729455	0.00094103	0.0013763	0.495577	-0.000808819	0.00208002	0.698138
cg24049880	0.00279184	0.013137	0.832097	-0.00257741	0.00713367	0.718567	-0.00155731	0.0107812	0.885412
cg24049884	-0.015637	0.00891241	0.0821258	0.00685218	0.00483962	0.159645	0.00680024	0.0073142	0.354546
cg24049888	0.0360139	0.0272879	0.18965	-0.017252	0.0148179	0.246833	0.00258088	0.0223945	0.90846
cg24049949	0.00967435	0.00843722	0.254024	0.00335375	0.00458159	0.465722	-0.0142678	0.00692423	0.0417043
cg24049990	-0.00149447	0.00316446	0.637673	-0.000542392	0.00171837	0.752872	0.00115647	0.002597	0.65697
cg24050109	0.00179316	0.0127395	0.88832	-0.00223938	0.00691781	0.746771	-0.00221263	0.010455	0.832784
cg24050112	0.0116244	0.00800705	0.149411	-0.00404902	0.004348	0.35377	-0.00388429	0.0065712	0.555661
cg24050135	0.000725246	0.00280143	0.796208	-0.000641741	0.00152124	0.673954	-1.49521e-05	0.00229907	0.994823
cg24050307	0.00138341	0.00927069	0.88165	-0.00319842	0.00503418	0.526526	-0.00238672	0.00760823	0.754342
cg24050340	-0.00798592	0.00802297	0.321735	0.00288796	0.00435664	0.50879	0.00590771	0.00658427	0.371547
cg24050347	-0.0103402	0.00583563	0.0791788	0.00313833	0.00316887	0.324169	0.00489153	0.00478916	0.309318
cg24050414	0.00491332	0.00744898	0.510891	0.000973035	0.00404495	0.810347	-0.00805872	0.0061132	0.190159
cg24050415	0.013585	0.00746084	0.0713502	-0.00493294	0.00405139	0.225985	-0.00767868	0.00612294	0.21247
cg24050441	-0.00246722	0.00756201	0.744844	0.00146141	0.00410633	0.722603	0.00106381	0.00620597	0.86421
cg24050470	-0.00208548	0.00350677	0.553265	0.00266376	0.00190425	0.164671	-0.00189164	0.00287792	0.512366
cg24050474	-0.045866	0.0392775	0.245436	-0.0220013	0.0213285	0.304548	0.0433	0.0322341	0.181941
cg24050511	0.00119468	0.00330501	0.718437	-0.000235168	0.00179469	0.895986	-0.000507242	0.00271234	0.851995
cg24050519	0.00230704	0.00229115	0.316176	-0.00199581	0.00124414	0.111545	-0.000496888	0.00188029	0.792073
cg24050531	-0.00051237	0.00911602	0.95528	-0.00596216	0.00495019	0.231009	0.00632279	0.0074813	0.399864
cg24050537	0.03099	0.0149501	0.0405181	-0.00604787	0.0081182	0.457875	-0.0298871	0.0122692	0.0164582
cg24050579	0.0332101	0.0184444	0.074514	0.000353339	0.0100157	0.971922	-0.0349423	0.0151369	0.0228451
cg24050585	-0.00727075	0.0139958	0.60446	-0.00290972	0.00760002	0.702565	0.00659429	0.011486	0.567063
cg24050613	0.0018492	0.00409577	0.652526	0.00198504	0.00222409	0.374064	-0.00144563	0.0033613	0.667979
cg24050630	-0.000439824	0.0029838	0.883083	0.000499194	0.00162026	0.758593	-0.000990256	0.00244873	0.686707
cg24050636	-9.2297e-05	0.0111284	0.993398	0.00473517	0.00604296	0.434968	0.00189317	0.00913283	0.836164
cg24050662	0.034648	0.0127429	0.00761082	-0.0141467	0.00691969	0.0433012	-0.0282849	0.0104578	0.00792518
cg24050716	0.0301434	0.0177795	0.0928279	-0.0103757	0.00965463	0.284867	-0.010457	0.0145912	0.475101
cg24050745	-0.00953593	0.0129805	0.464125	0.00658086	0.00704869	0.352541	0.00970804	0.0106528	0.364123
cg24050775	-0.00670301	0.00906812	0.46137	0.00527043	0.00492418	0.28682	0.00259662	0.007442	0.72782
cg24051040	-0.00762968	0.0156789	0.627495	-0.00142282	0.00851397	0.867586	0.00952021	0.0128673	0.460951
cg24051057	0.00140073	0.00351446	0.690989	-0.000347537	0.00190843	0.855834	0.00069232	0.00288424	0.810749
cg24051103	0.0192052	0.0104307	0.0682837	-0.00618421	0.00566407	0.277293	-0.0074813	0.00856021	0.384043
cg24051146	0.00233547	0.00730327	0.749739	-0.00463639	0.00396583	0.244896	0.00149577	0.00599362	0.803393
cg24051152	-0.00193291	0.00337777	0.568324	0.00204743	0.0018342	0.266746	0.00188168	0.00277206	0.498688
cg24051202	0.00911109	0.0115249	0.430904	-0.00390049	0.00625826	0.534408	-0.00882508	0.00945821	0.352833
cg24051234	0.0185778	0.0559387	0.740438	0.0258726	0.0303759	0.396205	0.00284183	0.0459076	0.950752
cg24051242	-0.0105056	0.00969842	0.281076	0.00123056	0.00526645	0.815682	0.00244189	0.00795927	0.759577
cg24051291	-0.00306006	0.00350103	0.383999	-0.0013142	0.00190114	0.490852	0.00166132	0.00287322	0.564304
cg24051350	-0.00246435	0.00976447	0.801219	0.00756836	0.00530231	0.156306	-0.00326766	0.00801347	0.684235
cg24051456	-0.0025662	0.00824595	0.756232	0.00246655	0.00447772	0.582853	0.00519118	0.00676726	0.444664
cg24051473	-0.0201275	0.0117482	0.0894847	-0.00736599	0.0063795	0.250742	0.0150582	0.00964144	0.121202
cg24051481	-0.00385255	0.00642519	0.550005	0.00198032	0.00348901	0.571471	0.000653482	0.005273	0.901597
cg24051487	0.000517733	0.00888263	0.953627	0.00611754	0.00482345	0.207372	0.00278991	0.00728976	0.702669
cg24051516	-0.0327136	0.0148483	0.0296665	0.0104581	0.00806296	0.197327	0.024509	0.0121857	0.0467397
cg24051554	0.0125806	0.0146173	0.391292	-0.00276509	0.00793748	0.728237	-0.0237408	0.011996	0.0503093
cg24051749	-0.131215	0.0782174	0.0962719	-0.0122178	0.0424737	0.774152	0.114964	0.0641912	0.0760501
cg24051755	0.000399078	0.0119621	0.973446	-0.00307061	0.00649565	0.637351	-0.00234114	0.00981698	0.811954
cg24051786	0.0159629	0.0119944	0.185988	0.0066157	0.00651323	0.311986	-0.0148384	0.00984355	0.134569
cg24051798	-0.0211926	0.0130434	0.107073	0.00423043	0.00708286	0.55155	0.0251114	0.0107044	0.0207735
cg24051818	-0.00223759	0.00682905	0.743794	-0.00222015	0.00370832	0.550607	0.00382381	0.00560444	0.496495
cg24051820	0.00760512	0.00676235	0.263195	-0.00465378	0.0036721	0.207712	-0.00510046	0.0055497	0.36008
cg24051943	0.00343169	0.0151677	0.821426	0.00220416	0.00823635	0.789498	-0.00516491	0.0124477	0.679003
cg24051984	-0.00358061	0.00828696	0.66653	-0.00256684	0.00449999	0.569563	0.00422767	0.00680091	0.53547
cg24052039	0.00460864	0.00990842	0.642762	-0.00310365	0.00538048	0.56523	-0.00578369	0.00813161	0.478428
cg24052097	0.0250186	0.0180661	0.168904	-0.00871262	0.00981027	0.376418	-0.00979493	0.0148264	0.510224
cg24052101	-0.000544587	0.00372802	0.884126	-0.0021321	0.00202439	0.294554	0.00264165	0.0030595	0.389783
cg24052148	0.00271084	0.00373928	0.470014	-0.000380227	0.00203051	0.851804	-0.000742614	0.00306874	0.809236
cg24052239	-0.00209462	0.00809272	0.796252	0.00175514	0.00439452	0.690379	-0.00735067	0.00664151	0.270805
cg24052246	0.0128874	0.0136433	0.346935	0.00956676	0.00740859	0.199304	-0.0108125	0.0111967	0.336319
cg24052263	-0.00483677	0.0237808	0.839206	0.0116927	0.0129135	0.367199	0.0115371	0.0195163	0.555634
cg24052269	-0.014956	0.0085676	0.0836644	-0.0025936	0.00465238	0.578334	0.0121659	0.00703123	0.0863875
cg24052284	0.0162822	0.021921	0.459207	-0.0219729	0.0119036	0.0675946	-0.00601323	0.0179901	0.738825
cg24052338	-0.014226	0.0183237	0.439197	-0.00424432	0.00995015	0.670535	-0.00353274	0.0150378	0.814705
cg24052359	-0.00645791	0.0046917	0.171477	0.00301302	0.00254769	0.239499	0.00549896	0.00385037	0.156078
cg24052383	-0.0351556	0.00946689	0.000322735	0.0151566	0.00514072	0.00390256	0.0245985	0.00776926	0.00199901
cg24052417	0.0197542	0.0175212	0.262006	-0.00780896	0.00951435	0.413561	-0.0235636	0.0143792	0.104127
cg24052425	-0.0126017	0.0102809	0.222918	0.0066414	0.00558277	0.236756	0.0170294	0.00843733	0.0459891
cg24052470	0.013797	0.00974669	0.159731	-0.00383367	0.00529266	0.470397	-0.00467816	0.00799888	0.559845
cg24052475	0.00402131	0.0114229	0.725482	0.000291403	0.00620286	0.962615	-0.00452829	0.00937449	0.630024
cg24052530	0.000706437	0.0032683	0.829273	-0.000699207	0.00177476	0.694363	0.00063057	0.00268222	0.814574
cg24052541	-0.000938368	0.00866879	0.913997	0.0010164	0.00470733	0.829451	0.00628529	0.00711427	0.378906
cg24052613	-0.0120881	0.0128256	0.348004	0.00292703	0.00696457	0.675105	0.00629769	0.0105257	0.550858
cg24052631	0.0171266	0.00948152	0.0736034	0.0011847	0.00514866	0.818442	-0.0153885	0.00778126	0.0504704
cg24052659	0.00578448	0.0084695	0.496057	0.000993069	0.00459912	0.829445	-0.00301892	0.00695072	0.664898
cg24052666	-0.0479042	0.0171149	0.00605523	0.0123089	0.00929373	0.188103	0.0406837	0.0140458	0.00455342
cg24052683	0.0206375	0.0114281	0.0736756	-0.0111398	0.0062057	0.0753837	-0.0135301	0.00937877	0.151966
cg24052698	0.00549094	0.00969404	0.572259	-0.00534306	0.00526407	0.312331	-0.00527584	0.00795567	0.508619
cg24052718	-0.00704974	0.00655337	0.284396	0.00387602	0.00355862	0.278449	0.00222296	0.0053782	0.680171
cg24052772	-0.000351122	0.00711706	0.960742	-0.00326076	0.00386471	0.400653	0.00084164	0.00584081	0.885688
cg24052783	-0.0137309	0.00927828	0.141761	0.00690499	0.0050383	0.173321	0.00863948	0.00761447	0.259003
cg24052809	-0.0325107	0.0159894	0.0444333	0.00373006	0.0086826	0.668325	0.0273415	0.0131222	0.0395117
cg24052817	-0.0147731	0.0171606	0.391179	0.00084368	0.00931856	0.928025	0.000805832	0.0140833	0.954475
cg24052851	0.00121981	0.00816232	0.881477	-0.00044984	0.00443231	0.919345	-0.000384062	0.00669863	0.954383
cg24052866	0.00465708	0.00773545	0.548384	-0.00761133	0.00420051	0.0727144	-0.000582171	0.0063483	0.927099
cg24052964	0.0176327	0.0129689	0.176732	-0.00472231	0.00704237	0.503908	-0.0148433	0.0106432	0.165941
cg24053032	-0.00653812	0.013261	0.622973	0.00361652	0.00720102	0.616515	0.00970969	0.010883	0.37424
cg24053061	-0.00374765	0.00607181	0.538364	-0.00228502	0.00329712	0.489749	0.00204117	0.00498299	0.682876
cg24053070	-0.00268314	0.00462279	0.562821	0.000616255	0.00251027	0.806532	0.003542	0.00379381	0.352542
cg24053108	0.00112657	0.00886345	0.899091	0.00330691	0.00481304	0.493483	0.00064553	0.00727402	0.929446
cg24053148	0.0118188	0.016448	0.473938	-0.00140496	0.00893163	0.875295	0.00122983	0.0134985	0.927572
cg24053163	-0.00258568	0.0106689	0.808956	-0.00129727	0.00579346	0.823234	0.00355164	0.00875575	0.685799
cg24053165	-0.0147286	0.0106345	0.168859	0.00610427	0.00577474	0.292798	0.00858781	0.00872746	0.327276
cg24053297	-0.000890335	0.0102753	0.931109	-0.00296141	0.00557969	0.596663	0.00381768	0.00843268	0.651639
cg24053331	-0.00463646	0.00310863	0.138698	0.00140812	0.00168805	0.405992	0.00193084	0.00255118	0.450762
cg24053343	-0.00607964	0.0181549	0.738357	-0.00379486	0.00985851	0.701031	0.016027	0.0148993	0.284421
cg24053375	-0.00542694	0.00675282	0.42333	-0.000649012	0.00366692	0.859841	-0.00163137	0.00554188	0.769029
cg24053383	-0.0256252	0.0169614	0.133708	0.0104113	0.00921039	0.26077	0.013704	0.0139198	0.327032
cg24053393	0.0165779	0.0176197	0.348833	0.00806348	0.00956789	0.401189	-0.00770424	0.0144601	0.595252
cg24053394	-0.0136129	0.0146888	0.356084	0.00187601	0.00797632	0.814493	0.00529216	0.0120547	0.661515
cg24053397	-0.0015196	0.00968166	0.875566	-0.00255488	0.00525734	0.627959	0.00465096	0.00794551	0.559507
cg24053514	0.0122911	0.0103096	0.235749	-0.00812556	0.00559834	0.149508	-0.010449	0.00846086	0.219468
cg24053587	-0.000681012	0.00249964	0.785791	0.00090661	0.00135736	0.505582	-0.000332399	0.0020514	0.871575
cg24053609	-0.0099307	0.011609	0.394173	-0.00769338	0.00630394	0.22492	0.00797704	0.00952725	0.404247
cg24053610	-0.00746046	0.00330266	0.0258593	0.00357421	0.00179341	0.0487412	0.00292093	0.00271041	0.283539
cg24053614	0.0116434	0.00753628	0.125225	-0.00429957	0.00409236	0.295729	-0.0163188	0.00618485	0.0095344
cg24053664	-0.00840914	0.0139356	0.547467	0.0022056	0.00756734	0.771246	-0.00582137	0.0114366	0.611765
cg24053715	0.00813914	0.0104461	0.437561	-0.00122247	0.00567245	0.829768	-0.00274222	0.00857287	0.749672
cg24053721	-0.00482413	0.00333042	0.150321	0.00137522	0.00180849	0.448627	0.00288659	0.0027332	0.293227
cg24053748	-0.00262555	0.00303356	0.388648	0.00297052	0.00164729	0.0740818	0.000381252	0.00248957	0.878569
cg24053786	0.00605688	0.00750104	0.421137	-0.00141466	0.00407322	0.729025	0.0032007	0.00615593	0.604152
cg24053811	-0.00134876	0.0083504	0.87198	-0.00145351	0.00453444	0.74916	-0.0026889	0.00685297	0.695545
cg24053816	-0.00393984	0.0129456	0.761446	-4.55514e-05	0.00702973	0.994842	0.0093504	0.0106242	0.380719
cg24053914	0.0185703	0.0183144	0.312822	0.00484478	0.00994511	0.62712	-0.00294219	0.0150302	0.845166
cg24053915	0.00140038	0.0281508	0.960415	0.0198845	0.0152865	0.19605	0.0154401	0.0231027	0.505328
cg24053992	-0.00246924	0.0334259	0.941247	0.018704	0.018151	0.30505	0.0227638	0.0274319	0.408432
cg24054032	-0.00887571	0.016566	0.593192	0.0122069	0.00899566	0.177567	0.00602702	0.0135953	0.658407
cg24054180	-0.0135904	0.00887769	0.128679	0.00707985	0.00482077	0.144791	0.00849711	0.00728571	0.246027
cg24054190	-0.00317808	0.00510556	0.534918	0.00054223	0.00277242	0.8453	0.00672684	0.00419001	0.111263
cg24054191	0.00380313	0.00221763	0.089169	-0.0018916	0.00120422	0.119099	-0.00221547	0.00181995	0.226088
cg24054202	0.0100835	0.0128288	0.433553	-0.00767314	0.00696628	0.273097	0.00119894	0.0105283	0.909542
cg24054272	0.0202932	0.0133802	0.132221	-0.0102228	0.00726575	0.162251	-0.00755086	0.0109808	0.493127
cg24054275	-0.00737524	0.00810912	0.365075	-0.00155999	0.00440342	0.723816	0.00804604	0.00665497	0.229244
cg24054315	0.00739521	0.0192896	0.702179	0.00733398	0.0104746	0.485302	-0.015765	0.0158305	0.321502
cg24054321	0.00603401	0.00950791	0.526987	-0.00165145	0.00516299	0.749679	-0.00414067	0.00780292	0.596726
cg24054416	0.0389868	0.021429	0.0715782	-0.00760617	0.0116364	0.514699	-0.0449266	0.0175862	0.0119969
cg24054460	0.00162561	0.00248237	0.513923	-0.0019241	0.00134798	0.156298	-0.00124853	0.00203722	0.541233
cg24054508	-0.000362273	0.00368016	0.921763	9.41513e-05	0.00199841	0.962508	-0.000430422	0.00302022	0.886935
cg24054525	-0.0085465	0.0123574	0.49064	0.00211185	0.00671034	0.753574	0.00839753	0.0101414	0.40944
cg24054582	-0.0371515	0.0428571	0.387901	-0.0246705	0.0232723	0.291431	0.0216795	0.0351718	0.538911
cg24054649	0.00557177	0.00800626	0.487943	-0.00902437	0.00434757	0.0402503	-0.00114635	0.00657055	0.861818
cg24054653	0.000301482	0.00607254	0.960494	0.00231685	0.00329752	0.483787	-0.00293183	0.00498359	0.557539
cg24054668	0.00505176	0.00871841	0.56348	0.000695217	0.00473428	0.883521	-0.0114602	0.007155	0.112089
cg24054683	0.00188804	0.00617804	0.760482	-0.00494906	0.0033548	0.143011	0.00488475	0.00507017	0.337446
cg24054700	0.00801146	0.0208606	0.701684	-0.00580034	0.0113277	0.609644	-0.0147265	0.0171198	0.391547
cg24054774	0.00252446	0.0153603	0.869758	-0.00765175	0.00834099	0.360957	0.00156755	0.0126059	0.901265
cg24054854	0.000879505	0.0139118	0.949706	0.000734174	0.00755441	0.922756	-0.010383	0.0114171	0.365116
cg24054870	-0.0265773	0.0143098	0.0659459	0.00137118	0.00777051	0.860258	0.0153755	0.0117437	0.193176
cg24054871	0.026348	0.0125227	0.0376556	-0.0170498	0.00680009	0.0136273	-0.0217452	0.0102771	0.0366102
cg24054898	0.0141903	0.0065656	0.0328396	-0.00201211	0.00356526	0.573654	-0.00715262	0.00538824	0.187108
cg24054960	-0.0299222	0.0209317	0.155691	0.0291569	0.0113664	0.0116585	0.0168918	0.0171782	0.327604
cg24054997	0.00739822	0.0086306	0.393193	-0.002851	0.0046866	0.544222	-0.00928566	0.00708293	0.192591
cg24055007	-0.000231565	0.00751432	0.975472	0.00162537	0.00408044	0.691157	-0.00346479	0.00616683	0.575366
cg24055029	0.00657611	0.0246418	0.790071	0.0102794	0.013381	0.444011	-0.0145242	0.020223	0.474156
cg24055030	0.000583831	0.0178187	0.973921	-0.011114	0.00967591	0.253202	0.00259687	0.0146234	0.859377
cg24055178	0.00295591	0.0109753	0.788186	-0.00844756	0.00595984	0.159188	-0.00559683	0.0090072	0.53564
cg24055239	0.00234402	0.0181863	0.897681	0.0028192	0.00987556	0.775819	0.00243427	0.0149251	0.87074
cg24055302	-0.00667566	0.0188793	0.724318	0.0059944	0.0102519	0.559938	0.0157676	0.0154938	0.311069
cg24055398	-0.00730354	0.00953958	0.445552	-0.000671209	0.00518019	0.897141	0.00330317	0.00782891	0.673908
cg24055461	0.00690853	0.00885027	0.436714	-0.000684831	0.00480588	0.886947	-0.00575292	0.0072632	0.430029
cg24055475	0.0113494	0.00793053	0.155235	0.00323459	0.00430644	0.454193	-0.0102637	0.0065084	0.117668
cg24055556	-0.000219936	0.00189053	0.907599	-0.00024435	0.0010266	0.81231	0.00120418	0.00155152	0.439336
cg24055594	-0.0087191	0.0138853	0.531345	0.00751954	0.00753999	0.320814	-0.015486	0.0113953	0.176933
cg24055629	-0.00541452	0.00337591	0.11161	0.000768178	0.00183319	0.676005	0.00449682	0.00277053	0.107433
cg24055703	0.00804543	0.0084355	0.342297	0.001782	0.00458066	0.698008	-0.0124422	0.00692282	0.0750355
cg24055792	0.00934247	0.00748666	0.214724	-0.00136295	0.00406541	0.738071	-0.00180403	0.00614412	0.769603
cg24055799	0.00028533	0.00914512	0.975166	0.000900263	0.00496599	0.856477	-0.000305699	0.00750519	0.967584
cg24055800	0.0065793	0.0191525	0.731861	0.015824	0.0104002	0.131002	-0.00410093	0.015718	0.794652
cg24055836	-0.00234075	0.0102069	0.819039	-0.00635096	0.00554257	0.254344	0.00564302	0.00837658	0.501936
cg24055846	-0.0195889	0.0196917	0.322026	0.00340984	0.010693	0.750418	0.00222884	0.0161605	0.890557
cg24055852	-0.0284938	0.0124166	0.0236415	-0.000466321	0.00674249	0.944987	0.0310428	0.01019	0.0028996
cg24055855	-0.00207802	0.00955006	0.82815	-0.000971828	0.00518588	0.851693	-0.00283493	0.00783751	0.71826
cg24055896	0.01802	0.0202124	0.374591	-0.00723665	0.0109758	0.511063	-0.0138674	0.0165879	0.40497
cg24056001	-0.00545304	0.0091576	0.552755	0.000745292	0.00497277	0.881138	0.00280512	0.00751543	0.709682
cg24056006	-0.0110937	0.00791	0.163583	0.00275076	0.0042953	0.523237	0.00754956	0.00649155	0.247353
cg24056020	-8.92776e-05	0.00233614	0.969585	0.000212202	0.00126857	0.86746	-0.000252854	0.00191722	0.895315
cg24056028	-0.00288626	0.00309044	0.352386	0.00234305	0.00167817	0.165469	0.000198992	0.00253625	0.937605
cg24056123	-0.00379932	0.0143461	0.791633	-0.00275315	0.00779021	0.724457	0.0181789	0.0117735	0.125448
cg24056153	-0.00102378	0.00823843	0.901329	0.000306265	0.00447364	0.945544	0.00035448	0.00676109	0.958282
cg24056223	0.00163858	0.00259957	0.529788	-0.00129499	0.00141162	0.36095	-0.000533996	0.00213341	0.802821
cg24056232	0.0176379	0.00958208	0.068359	-0.00472549	0.00520327	0.36577	-0.014636	0.00786379	0.065387
cg24056307	0.000598819	0.00268435	0.823889	-0.00140375	0.00145766	0.33765	-0.000701244	0.00220298	0.750849
cg24056365	0.00353348	0.0211405	0.867564	-0.00714075	0.0114797	0.535209	0.0101679	0.0173495	0.559036
cg24056402	-0.00951138	0.00723215	0.191194	-0.000841747	0.00392721	0.830681	0.00920223	0.00593525	0.123909
cg24056418	-0.00422658	0.00529233	0.42623	-9.10996e-05	0.00287385	0.974769	0.00149637	0.00434329	0.731109
cg24056452	0.00675001	0.0116047	0.561985	0.00228445	0.0063016	0.71766	-0.00333817	0.00952371	0.726625
cg24056562	-0.00689549	0.00266497	0.0109726	0.00052061	0.00144714	0.719723	0.00675948	0.00218708	0.00253024
cg24056567	0.00178778	0.00629233	0.776852	0.000676188	0.00341687	0.843491	-0.00279738	0.00516397	0.589114
cg24056580	-0.00874722	0.007158	0.224312	0.000692608	0.00388694	0.858903	0.00294596	0.0058744	0.617027
cg24056669	-0.00227194	0.00896497	0.800414	-0.00387647	0.00486817	0.427579	0.00777448	0.00735734	0.292965
cg24056685	-0.00389365	0.00336185	0.249296	0.00297653	0.00182555	0.10586	0.00157123	0.00275899	0.570181
cg24056730	-0.000257466	0.0190891	0.989263	-0.0160689	0.0103658	0.123967	0.0102167	0.0156659	0.515658
cg24056751	-0.0132361	0.0119883	0.271965	0.00616374	0.00650989	0.345802	0.0103233	0.0098385	0.296353
cg24056757	-0.000206516	0.00722949	0.977263	-0.000225746	0.00392576	0.954248	-0.00291003	0.00593307	0.624774
cg24056874	-0.0162439	0.0130268	0.215062	-0.000156865	0.00707385	0.982348	0.0160279	0.0106908	0.136682
cg24056885	0.00344255	0.0219407	0.875609	-0.0113848	0.0119142	0.341387	-0.00362007	0.0180062	0.841034
cg24056886	-0.00411425	0.00801728	0.608859	0.00533441	0.00435355	0.223079	0.0037185	0.00657959	0.573118
cg24056954	0.0189051	0.0208091	0.365599	-0.0143857	0.0112998	0.205667	0.00405121	0.0170775	0.812924
cg24056991	0.00402518	0.00951753	0.673178	-0.00116823	0.00516822	0.821588	-0.00506631	0.00781082	0.517931
cg24057023	0.00248113	0.00221815	0.265766	0.000711927	0.0012045	0.555696	-0.00278496	0.00182038	0.128918
cg24057041	0.0136265	0.0126182	0.282544	-0.00475936	0.00685193	0.48877	0.00096516	0.0103554	0.925912
cg24057174	0.0535992	0.0252457	0.035988	-0.0275994	0.013709	0.0465315	-0.0336289	0.0207186	0.107424
cg24057204	0.0179747	0.0249158	0.472184	-0.0112924	0.0135298	0.405735	-0.0168549	0.0204478	0.41156
cg24057218	-0.00256639	0.012233	0.834217	0.000309757	0.00664275	0.962892	-0.000688441	0.0100393	0.945453
cg24057255	-0.0104828	0.0117886	0.375818	0.000368206	0.00640143	0.954236	0.00904964	0.00967459	0.35163
cg24057263	-0.014658	0.0105859	0.168956	0.00913963	0.00574836	0.114716	0.0110434	0.0086876	0.206349
cg24057362	0.00349159	0.00787361	0.658308	-0.0109028	0.00427554	0.0121469	0.00158171	0.00646169	0.807081
cg24057514	-0.00142095	0.0127416	0.911407	-0.00136413	0.00691896	0.844068	9.21529e-06	0.0104567	0.999298
cg24057558	0.0833924	0.133375	0.533103	0.0569804	0.0724254	0.433122	-0.067392	0.109458	0.539371
cg24057615	-0.0073032	0.0162078	0.653166	0.00209822	0.00880117	0.812013	0.00905575	0.0133014	0.49742
cg24057642	-0.00204017	0.0114539	0.858956	-0.00350484	0.00621969	0.574237	0.00825363	0.00939992	0.381828
cg24057701	-0.0233787	0.013954	0.0966942	0.0127974	0.00757731	0.0940687	0.0113907	0.0114517	0.322077
cg24057710	-0.0213391	0.0111815	0.0589429	0.0091347	0.00607179	0.135332	0.0127763	0.0091764	0.166641
cg24057718	0.0100597	0.00735837	0.174377	-0.00360807	0.00399575	0.368512	-0.00860344	0.00603884	0.15708
cg24057935	0.00315012	0.0120406	0.794101	-0.00953917	0.00653832	0.147425	-0.000562395	0.00988148	0.954717
cg24057953	-0.00239969	0.0106156	0.82158	0.00134596	0.00576449	0.815813	-0.00220938	0.00871196	0.800275
cg24057985	0.00922498	0.0105013	0.38161	0.00111007	0.00570245	0.846014	-0.00936389	0.00861821	0.279622
cg24058003	-0.00204427	0.00805227	0.800066	0.00176961	0.00437255	0.686478	0.00340145	0.00660831	0.607779
cg24058010	5.14735e-05	0.00829877	0.995062	0.00499536	0.00450641	0.270063	0.00686505	0.00681061	0.315669
cg24058013	0.00650698	0.0185121	0.725886	-0.00286907	0.0100524	0.775866	0.00320906	0.0151924	0.8331
cg24058025	-0.00633148	0.00419109	0.133732	0.00447139	0.00227585	0.0519694	0.00405045	0.00343953	0.241491
cg24058114	-0.0052264	0.0108277	0.630276	0.00734511	0.00587965	0.214228	-0.00820084	0.00888602	0.358083
cg24058116	-0.0728872	0.031098	0.0208849	0.0329296	0.0168869	0.0537195	0.0502134	0.0255214	0.0516428
cg24058120	-0.00112337	0.0119203	0.92509	-0.00144893	0.006473	0.823295	-0.00854938	0.00978275	0.384064
cg24058132	-0.00428391	0.0167309	0.798392	0.0181532	0.00908522	0.0481733	0.00360061	0.0137306	0.793634
cg24058145	0.00224994	0.00963015	0.815703	-0.000214808	0.00522937	0.967309	-0.00914121	0.00790324	0.249925
cg24058348	0.0280706	0.023988	0.244452	0.00918742	0.013026	0.482105	-0.0238074	0.0196864	0.229127
cg24058365	0.00456482	0.0199092	0.819076	0.00732107	0.0108111	0.499714	-0.0105096	0.016339	0.521419
cg24058386	-0.0189414	0.012966	0.146905	0.00375956	0.00704079	0.59444	0.00670741	0.0106409	0.529776
cg24058402	0.00175082	0.00664954	0.792812	-0.000876706	0.00361084	0.808614	-0.000530574	0.00545712	0.922724
cg24058419	-0.00279096	0.00802407	0.728638	-0.00102533	0.00435724	0.814401	-0.00136814	0.00658516	0.8358
cg24058446	0.00484579	0.0131496	0.7132	-0.000881282	0.00714052	0.902	-0.00576025	0.0107916	0.594576
cg24058566	-0.00188347	0.00196955	0.34102	0.00076706	0.00106951	0.474766	0.00178174	0.00161637	0.272731
cg24058669	0.00337361	0.0117154	0.773916	0.00501844	0.00636171	0.431896	-0.00775738	0.00961456	0.421502
cg24058732	-0.00490654	0.00796385	0.5391	-0.00370689	0.00432454	0.393212	0.00391531	0.00653574	0.550364
cg24058805	-0.000362591	0.00392789	0.926618	-0.00132178	0.00213293	0.536737	0.000832834	0.00322353	0.796611
cg24058823	0.00165949	0.00379175	0.662493	0.0026158	0.002059	0.206615	-0.00315258	0.0031118	0.313233
cg24058852	0.0124588	0.0122104	0.309807	-0.00266411	0.00663053	0.688615	-0.00393914	0.0100208	0.69501
cg24058979	-0.00145337	0.00838496	0.86271	0.00280127	0.00455321	0.539674	-0.00389925	0.00688134	0.572113
cg24059022	-0.00154783	0.00432795	0.721301	-0.00111987	0.00235017	0.634659	0.00187411	0.00355184	0.59881
cg24059026	-0.00453075	0.00353691	0.202891	0.00143101	0.00192062	0.457814	0.0040208	0.00290266	0.16879
cg24059033	0.0153044	0.00976826	0.120047	0.0011147	0.00530437	0.833941	-0.0152856	0.00801658	0.0591618
cg24059075	0.000290666	0.0100304	0.976934	-0.000779079	0.00544674	0.886524	-0.00419208	0.00823175	0.611592
cg24059097	0.000395065	0.013699	0.977045	-0.00512331	0.00743885	0.492447	-0.00503459	0.0112424	0.655164
cg24059100	-0.00551821	0.00773338	0.477012	0.000742834	0.00419939	0.859919	0.00246399	0.0063466	0.698591
cg24059107	-0.00992029	0.0104472	0.344415	0.00424983	0.00567304	0.45538	0.015756	0.00857376	0.0688061
cg24059119	0.0179418	0.0145023	0.21866	-0.00576826	0.00787505	0.465438	-0.00957677	0.0119017	0.422754
cg24059143	-0.00354294	0.018788	0.850774	0.00114776	0.0102023	0.910632	-0.0102664	0.0154189	0.50691
cg24059154	-0.0108342	0.0088491	0.223445	0.0022186	0.00480525	0.645206	0.00958465	0.00726225	0.189645
cg24059162	-0.00443136	0.00781936	0.572062	0.0019024	0.00424608	0.655008	0.00685733	0.00641716	0.287593
cg24059164	0.00103055	0.0116905	0.929915	0.00414694	0.00634817	0.514959	0.000954111	0.00959409	0.920964
cg24059366	-0.000914097	0.00224849	0.685138	-4.0354e-05	0.00122098	0.973694	0.000273086	0.00184529	0.882621
cg24059404	0.000952311	0.00239813	0.69206	-0.000618093	0.00130224	0.635985	-0.00239332	0.00196809	0.226565
cg24059418	-0.0210277	0.0159374	0.189778	0.00944754	0.00865436	0.277372	0.0150848	0.0130795	0.251281
cg24059612	0.0225202	0.0162043	0.167407	-0.0120982	0.00879928	0.171955	-0.0197013	0.0132985	0.141341
cg24059623	-0.00446072	0.0136043	0.743617	-0.00236504	0.00738741	0.749466	0.00742446	0.0111647	0.507447
cg24059677	0.00471119	0.0129224	0.716129	-0.013895	0.00701715	0.0501836	0.001131	0.0106051	0.915264
cg24059708	-2.11746e-05	0.0255551	0.99934	-0.012559	0.0138769	0.367429	-1.90993e-05	0.0209724	0.999275
cg24059718	-0.0010138	0.0032933	0.758788	0.00067436	0.00178833	0.706834	0.000980025	0.00270273	0.717595
cg24059741	0.00172311	0.00576212	0.765473	-0.00343124	0.00312895	0.275207	-0.00601422	0.00472884	0.20612
cg24059765	0.0261926	0.0207905	0.210396	-0.0122165	0.0112897	0.281576	-0.00279424	0.0170623	0.870215
cg24059786	0.0316021	0.0253516	0.215209	-0.0134766	0.0137664	0.329755	-0.0269254	0.0208054	0.198324
cg24059859	0.0156555	0.00864801	0.0729789	-0.00163394	0.00469605	0.728551	-0.0113768	0.00709722	0.111804
cg24059871	0.000815026	0.00751173	0.913796	0.00385141	0.00407903	0.347137	0.00163603	0.0061647	0.791208
cg24059976	0.00447856	0.00371438	0.230507	0.00381882	0.00201698	0.0609414	-0.00375324	0.0030483	0.220853
cg24060015	-0.0243932	0.0153989	0.116045	0.00381145	0.00836192	0.649425	0.0125609	0.0126375	0.322436
cg24060037	-0.000938542	0.0032695	0.774607	-0.00148034	0.00177541	0.4062	0.000820746	0.0026832	0.760272
cg24060040	0.0180876	0.0203187	0.375304	-0.00532585	0.0110335	0.630269	-0.0103003	0.0166751	0.538047
cg24060102	-0.00153752	0.00729396	0.833438	0.00478276	0.00396077	0.229817	0.00491746	0.00598598	0.413141
cg24060136	-0.00297062	0.00298528	0.321878	0.00237488	0.00162107	0.145772	0.000872353	0.00244995	0.72247
cg24060190	0.00095303	0.00842942	0.910189	-0.00462663	0.00457735	0.314347	0.00458466	0.00691782	0.508889
cg24060231	0.0264519	0.0160836	0.102898	-0.0148801	0.00873374	0.0912524	-0.0168622	0.0131994	0.204119
cg24060399	-0.00284421	0.0243852	0.907361	-0.00975133	0.0132417	0.463047	-0.01895	0.0200124	0.345758
cg24060451	-0.00272381	0.00316617	0.391504	0.000524815	0.0017193	0.760753	0.00156227	0.0025984	0.548915
cg24060475	-0.00328274	0.0129192	0.799894	-0.00828047	0.00701541	0.240416	0.00396003	0.0106025	0.709495
cg24060494	-0.00706243	0.0163883	0.667353	-0.00226824	0.00889921	0.799291	0.0049047	0.0134495	0.716054
cg24060527	-0.0125068	0.00885267	0.160547	0.00254647	0.00480719	0.597373	0.00583585	0.00726518	0.423555
cg24060538	0.00160233	0.0164277	0.922476	-0.007675	0.00892056	0.391455	0.00338116	0.0134818	0.802441
cg24060542	-0.0103443	0.00744138	0.167304	0.0100826	0.00404082	0.0140745	0.00551526	0.00610696	0.368441
cg24060551	0.00701335	0.0180411	0.698218	-0.00085985	0.0097967	0.93022	-0.0039404	0.0148059	0.790632
cg24060564	-0.00550935	0.0139964	0.694619	-0.00317445	0.00760034	0.677001	0.00634695	0.0114865	0.581689
cg24060571	0.00445595	0.00696066	0.523398	0.00204694	0.00377979	0.589225	-0.00902901	0.00571245	0.116845
cg24060660	-0.0126254	0.0211618	0.551991	0.00530133	0.0114913	0.64547	0.0114256	0.017367	0.511981
cg24060680	-0.0109865	0.0086639	0.207448	0.00211003	0.00470468	0.654678	0.00826898	0.00711026	0.24736
cg24060683	-0.00701199	0.00742757	0.347213	0.0074458	0.00403332	0.0675707	0.00326384	0.00609563	0.593427
cg24060709	0.00125778	0.00670862	0.851625	-0.00306845	0.00364292	0.401445	0.000257197	0.0055056	0.962825
cg24060730	0.00332637	0.00814082	0.683624	-0.00296379	0.00442064	0.503979	-0.00301355	0.00668098	0.652832
cg24060744	0.00852858	0.00777804	0.275257	-0.0079402	0.00422364	0.0627615	-0.00133323	0.00638326	0.834942
cg24060856	-0.0118932	0.0199968	0.553229	0.0247338	0.0108587	0.0246717	-0.00796002	0.0164109	0.62861
cg24060874	0.0305483	0.0297316	0.306455	-0.0228265	0.0161449	0.160229	-0.0230378	0.0244	0.347152
cg24060890	0.0424917	0.0200065	0.0359194	-0.0275845	0.0108639	0.0125119	-0.0370912	0.0164188	0.0258507
cg24060908	0.010481	0.00934114	0.264296	7.89053e-05	0.00507243	0.987617	-0.0138684	0.00766605	0.0731722
cg24060917	0.0131069	0.0108662	0.230323	-0.0188678	0.00590056	0.00180975	-0.011166	0.00891761	0.213178
cg24060938	-0.00128458	0.0103986	0.901909	-0.0029984	0.00564664	0.596485	1.16422e-05	0.00853385	0.998914
cg24060943	0.00989695	0.00809651	0.224179	-0.00555973	0.00439657	0.208702	-0.00242777	0.00664461	0.715533
cg24060954	0.00317903	0.00581333	0.585589	-0.00131247	0.00315676	0.678392	-0.00344424	0.00477087	0.471868
cg24061048	-0.013429	0.0186843	0.473829	0.00253257	0.010146	0.803351	0.00894687	0.0153337	0.560767
cg24061073	-0.00387186	0.00235044	0.102352	0.00252938	0.00127634	0.0500023	0.0015005	0.00192895	0.438308
cg24061105	0.0143845	0.00887982	0.108116	0.00126123	0.00482193	0.794149	-0.0118999	0.00728746	0.105342
cg24061122	0.00463227	0.00478672	0.335301	0.00141653	0.00259929	0.586878	-0.00283038	0.00392835	0.472745
cg24061125	-0.00386447	0.004851	0.42738	-0.000515862	0.00263419	0.845102	0.00225386	0.0039811	0.572453
cg24061127	-0.0292144	0.0162345	0.0746773	0.0138407	0.00881569	0.119286	0.016745	0.0133233	0.211482
cg24061141	0.000432782	0.00403992	0.914884	0.00030455	0.00219376	0.889842	-0.000305785	0.00331546	0.926683
cg24061197	-0.0144928	0.0169821	0.395283	0.0118845	0.00922166	0.200186	0.00266554	0.0139368	0.848675
cg24061208	-0.0161907	0.0128473	0.210248	-0.00590275	0.00697634	0.399329	0.00713147	0.0105435	0.500214
cg24061249	0.00701358	0.0108699	0.520121	-0.000349022	0.00590258	0.952955	-0.00775225	0.00892066	0.386727
cg24061330	0.00336317	0.00899207	0.709113	-0.00266454	0.00488288	0.586384	-0.0062056	0.00737958	0.40222
cg24061425	0.00211778	0.0112419	0.850924	-0.0163417	0.00610459	0.00856652	0.0051134	0.00922597	0.580539
cg24061431	-0.00241888	0.0106453	0.820671	-0.000588693	0.00578062	0.91907	-0.000712799	0.00873634	0.935121
cg24061542	0.00039202	0.00384488	0.918975	-0.00239169	0.00208785	0.254477	0.000626091	0.0031554	0.843084
cg24061544	0.00780009	0.0112653	0.490145	-0.00184982	0.00611729	0.762924	-0.00974843	0.00924516	0.293994
cg24061547	-0.00786205	0.0109786	0.475431	0.00289052	0.0059616	0.628742	-0.00265985	0.00900986	0.768386
cg24061580	-0.000997974	0.00914798	0.913328	-0.00157455	0.00496754	0.751869	0.00161819	0.00750753	0.829744
cg24061613	0.00627965	0.0143807	0.663204	-0.00404305	0.007809	0.605678	-0.00593963	0.0118019	0.615775
cg24061675	0.0145746	0.00852226	0.0900513	0.00476278	0.00462777	0.305655	-0.0166788	0.00699402	0.0188033
cg24061727	0.00194122	0.0103196	0.851137	0.000395603	0.00560377	0.943848	0.00253194	0.00846907	0.765532
cg24061761	0.0206919	0.0156777	0.189633	0.0013738	0.00851334	0.872098	-0.00701885	0.0128664	0.586501
cg24061786	-0.0286102	0.0236585	0.22914	-0.000429514	0.0128471	0.97339	0.0107773	0.019416	0.579971
cg24061878	0.0145772	0.0152672	0.34177	-0.00898536	0.0082904	0.280811	-0.00748029	0.0125294	0.551722
cg24061886	-0.00987682	0.0120496	0.414171	0.000917182	0.00654319	0.888779	0.00813622	0.00988882	0.412419
cg24061914	0.00255758	0.00959084	0.790223	-0.00112395	0.00520803	0.829535	-0.000309046	0.00787098	0.968751
cg24061917	-0.00776111	0.00609648	0.205685	0.00163883	0.00331052	0.621561	0.0102886	0.00500324	0.0421122
cg24061931	0.0045245	0.00564071	0.424216	-0.00277339	0.00306302	0.36721	-0.00393187	0.00462919	0.397524
cg24062063	0.0156041	0.0122701	0.206157	-0.014153	0.00666292	0.035899	-0.00765159	0.0100698	0.448966
cg24062139	0.0117928	0.0111586	0.2929	0.000822199	0.00605934	0.892314	-0.00988683	0.00915759	0.282668
cg24062157	0.0304489	0.0255661	0.236222	-0.00541259	0.0138829	0.697383	-0.013423	0.0209815	0.523663
cg24062172	0.00259145	0.0115197	0.82243	-0.00247563	0.00625545	0.693052	-0.00340599	0.00945397	0.719335
cg24062257	0.0312279	0.0130194	0.018142	-0.00448264	0.00706981	0.527362	-0.0261137	0.0106847	0.0161134
cg24062309	-0.00985986	0.0197263	0.618191	0.00279236	0.0107118	0.794826	0.0126367	0.0161889	0.436728
cg24062310	0.0189458	0.0290913	0.516241	0.0197319	0.0157972	0.214288	-0.0253179	0.0238745	0.29126
cg24062313	0.00682901	0.0130148	0.600841	-0.0125041	0.00706733	0.0796189	0.0111314	0.010681	0.299616
cg24062375	0.00615342	0.0107687	0.568881	0.00385481	0.00584761	0.511138	-0.0045355	0.00883758	0.608837
cg24062381	-0.00374082	0.00263447	0.158449	0.00294209	0.00143057	0.0420926	0.00304196	0.00216205	0.162251
cg24062389	0.00887324	0.0387887	0.819482	-0.00845137	0.0210631	0.689021	0.000883565	0.031833	0.977907
cg24062434	-0.0141239	0.0112352	0.211376	0.00367679	0.00610094	0.547976	0.00707718	0.00922044	0.444397
cg24062468	0.00600138	0.00700537	0.393482	-0.00267096	0.00380406	0.484079	-0.00361491	0.00574914	0.5308
cg24062472	-0.00380772	0.00232064	0.103694	0.000306848	0.00126016	0.808072	0.0035229	0.00190449	0.0670289
cg24062526	-0.00102024	0.00426234	0.811271	-0.000360401	0.00231454	0.876545	0.000480702	0.003498	0.890948
cg24062536	-0.027519	0.0128359	0.034243	0.00111663	0.00697018	0.873017	0.0313305	0.0105342	0.00361102
cg24062571	0.0109221	0.0088169	0.218068	-0.00548826	0.00478776	0.254154	-5.81898e-05	0.00723582	0.993598
cg24062598	0.0163454	0.00703797	0.0220484	-0.00215975	0.00382177	0.573143	-0.0134134	0.0057759	0.0220571
cg24062706	0.00475031	0.00828706	0.567665	0.00350761	0.00450005	0.437382	-0.00961474	0.006801	0.160266
cg24062754	0.00150199	0.00301774	0.619674	-0.00222627	0.00163869	0.177064	-0.00271859	0.00247659	0.274726
cg24062763	0.0224469	0.0262411	0.394184	-0.0258119	0.0142495	0.072803	-0.0247333	0.0215355	0.253257
cg24062767	-0.00257745	0.00647389	0.691305	-0.000304756	0.00351546	0.931075	0.00575961	0.00531297	0.280706
cg24062909	-0.00111633	0.00910721	0.902666	-0.00055525	0.00494541	0.910809	0.00610403	0.00747408	0.415869
cg24062918	-0.0017652	0.0111608	0.87462	-0.00944318	0.00606057	0.122074	0.00524271	0.00915944	0.56823
cg24063007	0.000590896	0.00832551	0.943547	0.00199754	0.00452093	0.65947	-0.00418418	0.00683255	0.541545
cg24063036	0.00374664	0.00756155	0.621246	-0.00152398	0.00410608	0.711238	-0.00137073	0.00620558	0.825591
cg24063039	0.00271082	0.00190919	0.158471	-0.000719119	0.00103673	0.48937	-0.000696838	0.00156683	0.657379
cg24063043	0.00332996	0.0110076	0.762831	-0.0016146	0.00597735	0.787574	-0.00149266	0.00903367	0.869064
cg24063062	-0.00351994	0.0100329	0.726378	0.00179621	0.00544805	0.742256	-0.000935412	0.00823373	0.909756
cg24063080	-0.0199548	0.0120455	0.100447	0.0153712	0.00654097	0.0205571	0.00915654	0.00988547	0.356338
cg24063092	0.00197577	0.00695022	0.776734	-0.00222257	0.00377411	0.557137	-0.00308681	0.00570388	0.58948
cg24063120	-0.00093211	0.00468698	0.84273	-0.000691994	0.00254513	0.786217	0.00295596	0.00384649	0.443847
cg24063199	0.011616	0.00998852	0.247374	-0.0172993	0.00542398	0.00185744	-0.0118881	0.00819735	0.149839
cg24063238	-0.00219066	0.00274415	0.426417	0.00165443	0.00149013	0.269309	0.00315207	0.00225206	0.164436
cg24063411	-0.0203109	0.0284393	0.476626	-0.0108235	0.0154431	0.484871	0.0367848	0.0233395	0.11788
cg24063470	0.00322418	0.00362697	0.375972	-0.000191238	0.00196952	0.922825	-0.00201732	0.00297657	0.499365
cg24063591	-0.0232525	0.0120179	0.0555795	0.00667952	0.00652596	0.308302	0.0162914	0.00986279	0.101426
cg24063615	-0.00504901	0.00836488	0.547355	0.00739913	0.00454231	0.106187	0.000595882	0.00686486	0.930987
cg24063645	0.00574007	0.00289282	0.0497186	-0.00112554	0.00157086	0.475193	-0.00542932	0.00237407	0.0241139
cg24063742	0.00978864	0.0086592	0.260753	-0.00484349	0.00470212	0.305239	-0.00662958	0.0071064	0.352913
cg24063856	0.0189861	0.0184474	0.305642	-0.00782588	0.0100173	0.436343	-0.00478237	0.0151394	0.752684
cg24063862	0.0147866	0.0111433	0.187273	0.00725395	0.00605103	0.233184	-0.0210147	0.00914503	0.0234564
cg24063912	-0.0350342	0.0369289	0.344855	0.0150554	0.0200531	0.454392	0.0424164	0.0303066	0.164455
cg24063962	-0.0200395	0.0182942	0.275733	0.00973998	0.00993413	0.329012	0.00238697	0.0150136	0.873971
cg24064019	-0.0291136	0.0111398	0.0102169	0.00532082	0.00604915	0.380995	0.0295759	0.00914218	0.00160629
cg24064055	-0.019086	0.0109658	0.084568	0.00761158	0.00595466	0.20385	0.0165943	0.00899938	0.067884
cg24064073	-0.00827167	0.00776632	0.289177	0.00391179	0.00421727	0.355665	-0.000302149	0.00637364	0.962276
cg24064079	0.00819688	0.00777639	0.29416	0.0069823	0.00422274	0.101081	-0.00481937	0.0063819	0.451766
cg24064154	0.0372818	0.014232	0.0100467	-0.00108357	0.00772827	0.888751	-0.0398346	0.0116799	0.000907575
cg24064173	-0.0235624	0.0279789	0.401533	-0.00754489	0.0151932	0.620463	0.0243658	0.0229617	0.290945
cg24064224	-0.00210124	0.0135631	0.877166	0.00844173	0.00736506	0.254206	0.00509173	0.0111309	0.648258
cg24064264	-0.0279094	0.0309573	0.369269	0.0175475	0.0168104	0.298846	0.0114973	0.0254059	0.651768
cg24064266	-0.0185645	0.0417085	0.657122	0.0304424	0.0226486	0.181675	-0.00523073	0.0342292	0.878824
cg24064279	0.000229937	0.00290335	0.93702	0.00166959	0.00157658	0.29192	0.000166107	0.00238271	0.944548
cg24064280	0.00189502	0.00388919	0.627048	0.000262455	0.00211191	0.901325	-0.000233189	0.00319176	0.941891
cg24064300	-0.0155063	0.00935518	0.100265	0.00812674	0.00508006	0.112526	0.00553427	0.00767758	0.47254
cg24064325	-0.00316934	0.0203397	0.87646	0.00349863	0.0110449	0.752023	0.00423256	0.0166923	0.800306
cg24064348	-0.00170578	0.00818655	0.835331	0.000584475	0.00444547	0.895639	0.0020196	0.00671851	0.764286
cg24064360	0.02028	0.0116161	0.0836284	-0.00506864	0.00630778	0.423388	-0.016761	0.00953305	0.0814947
cg24064392	-0.012241	0.0117995	0.301815	-0.000224113	0.00640737	0.972161	0.0123	0.00968357	0.206696
cg24064437	0.0170482	0.0094231	0.0731533	-1.80258e-05	0.00511694	0.997196	-0.0111653	0.00773332	0.151639
cg24064464	-0.0199082	0.0179464	0.269714	-0.00202414	0.00974527	0.835843	0.016133	0.0147282	0.27574
cg24064506	-0.0163491	0.009863	0.100243	0.00317617	0.00535582	0.554377	0.0208104	0.00809433	0.0114763
cg24064545	0.00519121	0.0061177	0.397971	0.00528869	0.00332204	0.114254	-0.00490366	0.00502065	0.330862
cg24064581	0.0128692	0.0105151	0.223613	0.000945184	0.00570991	0.868827	-0.00505315	0.00862948	0.559365
cg24064594	-0.0098117	0.0134962	0.468771	0.00724368	0.00732871	0.325127	0.0104282	0.011076	0.348505
cg24064626	0.00268364	0.00665725	0.687646	-0.00499216	0.00361503	0.170095	-0.0045146	0.00546345	0.410407
cg24064639	0.00580198	0.0148261	0.696307	0.000359527	0.00805091	0.964462	-0.0029105	0.0121675	0.811393
cg24064690	-0.0159617	0.00913387	0.0833359	0.00296235	0.00495988	0.55156	0.0118791	0.00749595	0.115897
cg24064760	0.000983124	0.00199599	0.623312	0.000930731	0.00108386	0.392364	-0.00263474	0.00163806	0.110603
cg24064884	-0.00345963	0.00743345	0.642555	0.00281152	0.00403652	0.487571	0.00220774	0.00610045	0.718123
cg24065044	-0.00116707	0.00614389	0.849694	-0.00584652	0.00333626	0.0824886	0.00263706	0.00504214	0.602023
cg24065136	0.00827962	0.00874008	0.345554	-0.00186197	0.00474605	0.69558	-0.00657187	0.00717278	0.361554
cg24065185	0.00429311	0.0178569	0.810454	0.00681897	0.00969667	0.483399	0.00459296	0.0146547	0.754562
cg24065216	-0.00179901	0.0142183	0.899546	-0.00494383	0.00772085	0.523295	-0.00242619	0.0116686	0.835673
cg24065270	-0.00176904	0.0120666	0.883711	0.00125396	0.00655244	0.848586	0.000173909	0.0099028	0.98602
cg24065304	0.00344867	0.0155252	0.824621	-0.00709076	0.0084305	0.402125	0.00379999	0.0127412	0.766079
cg24065312	-0.00709272	0.0154957	0.648056	-0.000969548	0.0084145	0.908478	0.0100204	0.012717	0.432419
cg24065328	-0.00674081	0.0100666	0.504504	-0.00113171	0.0054664	0.836369	0.00858944	0.00826145	0.300759
cg24065354	0.00474613	0.00593815	0.425861	-0.00456005	0.00322454	0.160135	-0.000498038	0.0048733	0.918786
cg24065381	-0.00106485	0.0051686	0.837154	-0.00607236	0.00280666	0.0326621	0.00352236	0.00424175	0.40811
cg24065395	0.00130046	0.00243011	0.593629	-0.00128731	0.0013196	0.331437	-0.00172971	0.00199434	0.387661
cg24065398	-0.0154153	0.00973085	0.116027	-0.00291643	0.00528405	0.582116	0.0165251	0.00798588	0.0408615
cg24065478	0.00438393	0.00879476	0.619148	0.00199208	0.00477574	0.6774	0.00117376	0.00721766	0.871113
cg24065504	0.00715785	0.0114035	0.531509	0.00399655	0.00619235	0.520011	-0.00130076	0.0093586	0.889712
cg24065521	-0.00555816	0.00239462	0.022124	0.00107559	0.00130033	0.409934	0.00423848	0.00196521	0.0332015
cg24065584	0.0198611	0.0538101	0.712765	-0.00478947	0.02922	0.870102	0.0296668	0.0441607	0.503124
cg24065597	-0.0876055	0.124336	0.482555	0.0874322	0.0675168	0.198042	0.0570008	0.102039	0.577559
cg24065623	0.00790588	0.0167399	0.637664	-0.0102666	0.00909011	0.261176	-0.0127912	0.013738	0.35385
cg24065641	0.00960482	0.0282624	0.734621	0.00220539	0.0153471	0.886	-0.0427261	0.0231943	0.0681542
cg24065690	0.00617486	0.0107176	0.565695	-0.00861331	0.00581986	0.141736	-0.00726016	0.00879565	0.410916
cg24065722	-0.0105922	0.0116748	0.36625	0.00459961	0.00633968	0.46967	0.0120914	0.00958126	0.209625
cg24065755	0.0295909	0.028952	0.30899	0.0112118	0.0157215	0.477264	-0.0162167	0.0237602	0.496347
cg24065761	-0.0143912	0.0138439	0.300838	0.00872833	0.00751754	0.24813	0.00374823	0.0113614	0.742096
cg24065770	0.024349	0.0160135	0.131247	-0.00189187	0.00869567	0.828171	-0.0216957	0.0131419	0.101615
cg24065807	-0.000700395	0.0077007	0.927696	0.00297495	0.00418164	0.478323	-0.000175116	0.00631978	0.977944
cg24065957	0.00707079	0.00983305	0.473614	-0.000422578	0.00533955	0.937064	-0.00400761	0.00806976	0.620448
cg24065982	0.00119841	0.0112107	0.915064	-0.00370784	0.00608764	0.54373	0.000783074	0.00920035	0.932326
cg24065991	0.00498623	0.0140986	0.724264	-0.00301057	0.00765583	0.694904	-0.0049147	0.0115704	0.671838
cg24066005	-0.0298848	0.012403	0.0176354	0.00589345	0.00673511	0.383461	0.0212582	0.0101789	0.039064
cg24066010	0.00152453	0.00627867	0.808604	-0.00638913	0.00340945	0.0635914	0.000217494	0.00515276	0.966408
cg24066045	-0.0067035	0.00934524	0.474699	0.00491607	0.00507466	0.334796	-0.000778813	0.00766942	0.9193
cg24066052	-0.00704278	0.00820928	0.39281	0.00680532	0.00445781	0.129729	-0.00222538	0.00673716	0.74179
cg24066072	-0.00289313	0.00252597	0.254548	-0.000161746	0.00137165	0.906346	0.00355232	0.002073	0.0894165
cg24066163	-0.0017673	0.0104097	0.865499	-0.00333916	0.00565268	0.555918	0.00220642	0.00854298	0.796679
cg24066173	0.00150459	0.00248761	0.546536	-0.000697836	0.00135083	0.606473	0.000627106	0.00204152	0.759291
cg24066198	-0.00421868	0.0058096	0.469285	-0.000991514	0.00315473	0.753893	0.00285654	0.0047678	0.550317
cg24066259	0.0397047	0.0180479	0.0299006	-0.0136227	0.00980037	0.16733	-0.0251204	0.0148115	0.0927126
cg24066284	-0.0072957	0.00621586	0.243041	0.00831241	0.00337534	0.015341	0.00318213	0.00510121	0.534052
cg24066316	-0.00304908	0.00379919	0.42396	0.000310531	0.00206304	0.880629	0.00257053	0.00311791	0.411473
cg24066474	0.00837796	0.00860329	0.332288	-0.0085967	0.00467177	0.0684436	-0.00951773	0.00706052	0.180421
cg24066490	0.00588592	0.00750175	0.434371	0.00218572	0.00407361	0.592657	-0.00550824	0.00615651	0.372901
cg24066516	-0.0111002	0.0157882	0.483499	-0.00676445	0.00857333	0.431803	0.00990148	0.012957	0.446397
cg24066561	0.0217358	0.014596	0.139305	0.00431002	0.00792592	0.587687	-0.0199753	0.0119786	0.0982418
cg24066601	-0.00144404	0.0184944	0.937906	0.0119526	0.0100428	0.236545	-0.00707989	0.0151779	0.641808
cg24066641	-0.00401647	0.012069	0.739925	-0.00403123	0.00655373	0.539756	0.00639057	0.00990475	0.520139
cg24066677	0.00446106	0.00400473	0.26773	-0.000263299	0.00217465	0.903852	-0.00630872	0.00328659	0.0575075
cg24066680	0.0119571	0.0113226	0.293264	-0.00157515	0.00614839	0.798284	-0.00397264	0.00929216	0.669832
cg24066712	-0.00310182	0.0171538	0.856839	-0.000608442	0.00931487	0.948038	0.0281381	0.0140777	0.0480997
cg24066731	0.00521111	0.00481697	0.281697	-0.00031439	0.00261572	0.90455	-0.00496383	0.00395318	0.211901
cg24066742	0.0214685	0.013019	0.101997	-0.00986754	0.00706957	0.165593	-0.0122494	0.0106844	0.254086
cg24066843	-0.00102189	0.0247695	0.967166	-0.0204474	0.0134503	0.131327	0.00136257	0.0203277	0.94668
cg24066856	0.00421915	0.0116737	0.718475	-0.00241872	0.00633904	0.703524	0.00307029	0.00958029	0.749212
cg24066883	0.041012	0.022889	0.0759171	-0.0232354	0.0124292	0.064223	-0.002684	0.0187844	0.886643
cg24066916	0.0116383	0.0154173	0.451931	-0.0045572	0.0083719	0.587306	-0.0108393	0.0126526	0.39348
cg24066928	0.0118303	0.0085281	0.168181	-0.00116303	0.00463094	0.802171	-0.00925018	0.00699881	0.189017
cg24066931	-0.00262838	0.0038994	0.501696	0.000622523	0.00211746	0.769315	0.00191756	0.00320015	0.550265
cg24066980	0.00492598	0.00262891	0.0636151	0.0003196	0.00142755	0.823266	-0.00419964	0.00215748	0.0541391
cg24067003	0.0221964	0.0221402	0.318284	-0.0177095	0.0120226	0.143603	-0.0010648	0.01817	0.953375
cg24067046	-0.00518077	0.008103	0.523915	0.00583169	0.0044001	0.1878	0.000509889	0.00664994	0.939021
cg24067047	0.0112689	0.00789718	0.156424	-0.00523998	0.00428833	0.224352	-0.0110014	0.00648103	0.0924333
cg24067067	-0.00226359	0.00649047	0.727939	-0.00249902	0.00352446	0.479793	0.00370788	0.00532658	0.487828
cg24067075	-0.0143582	0.0165071	0.386292	-0.0141101	0.00896372	0.118329	0.0133471	0.013547	0.326669
cg24067118	-0.00344344	0.0117673	0.770358	-0.00927685	0.00638989	0.149403	0.00454518	0.00965715	0.63882
cg24067133	-0.00487875	0.00912975	0.594157	0.00635853	0.00495765	0.202339	0.00286817	0.00749257	0.702605
cg24067156	0.0360425	0.0248618	0.149983	0.00253117	0.0135005	0.851624	-0.0160472	0.0204035	0.433269
cg24067169	0.00556762	0.0100299	0.579952	-0.00157469	0.00544644	0.773031	-0.00446156	0.0082313	0.588899
cg24067170	0.0324965	0.019759	0.102898	0.00658824	0.0107295	0.540465	-0.0328435	0.0162157	0.0452464
cg24067194	-0.00348828	0.00940195	0.711338	-0.00542512	0.00510546	0.290285	0.00404228	0.00771596	0.601412
cg24067214	0.00194659	0.00892545	0.827759	-0.00506712	0.0048467	0.298094	-0.00187513	0.0073249	0.798434
cg24067267	-0.0176241	0.00916846	0.0571608	0.00755279	0.00497866	0.132128	0.00850343	0.00752434	0.260882
cg24067325	-0.0271453	0.0183923	0.142828	0.00939401	0.00998743	0.348979	0.026237	0.0150942	0.0849698
cg24067356	-0.00493979	0.0117394	0.674731	-0.0064292	0.00637474	0.315407	0.00149806	0.00963425	0.876718
cg24067378	-0.00798609	0.00713797	0.265655	0.0019212	0.00387607	0.621125	0.00371478	0.00585796	0.527305
cg24067429	0.0193982	0.0212482	0.363273	-0.0130769	0.0115382	0.259529	9.47433e-05	0.0174379	0.995675
cg24067492	-0.00354153	0.00275111	0.200688	9.50859e-06	0.00149391	0.994933	0.00222056	0.00225777	0.327511
cg24067615	-0.00220265	0.00697432	0.752736	-0.00236645	0.0037872	0.533362	0.00320729	0.00572366	0.576376
cg24067652	0.00913906	0.00634228	0.152433	-0.000117723	0.00344399	0.972794	-0.0057177	0.00520496	0.274381
cg24067755	0.00233951	0.00157959	0.141443	0.000476466	0.000857752	0.579693	-0.000854359	0.00129634	0.511237
cg24067788	-0.00413446	0.00854321	0.629386	0.00076174	0.00463914	0.869876	0.000724361	0.00701121	0.917901
cg24067803	-0.00828711	0.0075436	0.274358	0.00587474	0.00409633	0.154367	0.00452896	0.00619086	0.465995
cg24067832	0.0108756	0.0255331	0.670982	-0.00623342	0.013865	0.653899	0.00918723	0.0209544	0.661928
cg24067844	0.00919825	0.00920721	0.319974	0.00350448	0.00499971	0.484823	-0.012161	0.00755614	0.110391
cg24067866	0.0110948	0.00749174	0.141481	-0.00431175	0.00406817	0.291524	-0.00637461	0.0061483	0.302099
cg24067911	0.00643792	0.0148201	0.664846	0.00343279	0.00804764	0.670535	-0.00138659	0.0121625	0.909441
cg24067952	-0.0216584	0.00793316	0.00737494	0.00405262	0.00430787	0.348896	0.0154037	0.00651055	0.0197338
cg24067958	0.0691375	0.0290759	0.0191404	-0.0210043	0.0157888	0.186162	-0.0169407	0.0238619	0.479239
cg24067982	0.000974572	0.00369472	0.792448	0.00272991	0.00200631	0.176402	-0.00370526	0.00303217	0.224327
cg24068006	-0.0102636	0.0694566	0.882795	-0.0113632	0.0377164	0.763769	0.0500625	0.0570014	0.381713
cg24068053	0.00800213	0.0156382	0.609884	-0.00191767	0.00849187	0.821757	-0.0147555	0.0128339	0.25275
cg24068095	0.00186894	0.0111691	0.867417	0.00335262	0.00606508	0.581539	-0.00537163	0.00916625	0.559061
cg24068126	0.00165588	0.022352	0.94108	0.00758364	0.0121376	0.533392	0.00106111	0.0183437	0.953976
cg24068229	1.35464e-05	0.00301128	0.996419	0.00206637	0.00163519	0.209013	0.000242227	0.00247129	0.922097
cg24068289	0.0228305	0.014729	0.124004	-0.000589384	0.00799813	0.941391	-0.0201494	0.0120877	0.098373
cg24068299	0.00317629	0.00468799	0.499487	-0.00156524	0.00254568	0.539915	-0.00179104	0.00384732	0.642473
cg24068310	-0.00292384	0.00245649	0.23651	0.00210206	0.00133393	0.117933	0.00208142	0.00201598	0.304121
cg24068348	-0.0247289	0.0162277	0.13041	0.00416749	0.00881196	0.637196	0.0207606	0.0133177	0.121898
cg24068372	0.00881218	0.00617996	0.156721	0.000771293	0.00335585	0.818647	-0.00512826	0.00507175	0.314168
cg24068409	0.00951678	0.00837906	0.258517	-0.00588	0.00455001	0.19896	-0.0139255	0.0068765	0.0452809
cg24068440	-0.00184863	0.00200072	0.357517	-0.000361705	0.00108643	0.739821	0.00188836	0.00164194	0.252607
cg24068468	0.0211724	0.0112336	0.0621029	-0.00475914	0.00610005	0.43696	-0.0115589	0.00921911	0.212572
cg24068511	0.0139584	0.00838404	0.0987821	-0.00534402	0.00455271	0.243005	-0.00761552	0.00688058	0.270789
cg24068655	0.0218766	0.0109946	0.0490993	-0.0131502	0.0059703	0.0297081	-0.0176195	0.00902301	0.0533917
cg24068708	-0.00269751	0.00335092	0.422553	-0.000121715	0.00181962	0.94679	0.00164297	0.00275002	0.551442
cg24068761	0.0168245	0.0250667	0.503508	0.00675237	0.0136118	0.620836	-0.0117617	0.0205717	0.568662
cg24068772	0.00541592	0.0122855	0.660197	0.00177018	0.00667131	0.791242	-0.00653116	0.0100825	0.51848
cg24068815	0.0144716	0.0116945	0.21855	0.00263811	0.00635038	0.678639	-0.0159149	0.00959744	0.100118
cg24068859	0.00131684	0.00336457	0.696271	0.00058453	0.00182703	0.749626	-0.00373409	0.00276123	0.179043
cg24068972	-0.000928139	0.00462755	0.841406	-0.00183206	0.00251286	0.467506	0.000715561	0.00379772	0.850896
cg24069037	-0.00242414	0.00285362	0.39745	0.0012678	0.00154957	0.415035	0.00161189	0.0023419	0.492722
cg24069048	-0.0370542	0.0229677	0.109542	0.00138938	0.012472	0.911502	0.00469764	0.0188491	0.803652
cg24069072	-0.0260363	0.0219979	0.23913	0.00731687	0.0119453	0.541452	0.0267131	0.0180532	0.141814
cg24069126	-0.0115817	0.0177165	0.514652	-0.00420018	0.00962043	0.663265	0.0164531	0.0145395	0.260258
cg24069172	0.016028	0.0169829	0.347355	-0.00660598	0.00922207	0.47531	-0.00966353	0.0139375	0.489552
cg24069188	0.0134262	0.0166871	0.422794	-0.010548	0.00906143	0.246921	-0.00305629	0.0136947	0.823814
cg24069262	-0.0054129	0.0105836	0.610066	0.00422529	0.0057471	0.46378	0.00446777	0.00868569	0.608016
cg24069286	0.000203507	0.00814049	0.980101	-0.00551654	0.00442045	0.214696	0.000645553	0.00668071	0.923197
cg24069297	-0.00896482	0.0068532	0.193559	0.00491597	0.00372143	0.189246	0.00442081	0.00562426	0.433543
cg24069376	-0.00696851	0.00687857	0.313247	-0.000438815	0.00373521	0.906693	0.0066947	0.00564508	0.238203
cg24069424	-0.00108058	0.00844658	0.898437	-0.000119571	0.00458667	0.979249	-0.00339621	0.00693191	0.625153
cg24069444	0.0385156	0.0316	0.225509	-0.0143713	0.0171595	0.404121	-0.0475509	0.0259334	0.06942
cg24069479	0.00644526	0.0131354	0.624631	-0.00946302	0.00713279	0.187358	-0.0129869	0.0107799	0.230893
cg24069489	-0.0188273	0.0215709	0.384667	0.00586806	0.0117135	0.617395	0.015554	0.0177027	0.381521
cg24069502	-0.0169989	0.0106335	0.112775	0.011453	0.00577422	0.0498073	0.0105849	0.00872667	0.227751
cg24069542	0.0100912	0.0176907	0.569556	-0.00719044	0.00960644	0.455755	0.00137486	0.0145184	0.924727
cg24069559	0.00552698	0.00320288	0.0872226	-0.000964525	0.00173923	0.580315	-0.00508036	0.00262853	0.0558346
cg24069602	-0.00707766	0.00966085	0.465353	0.00626362	0.00524604	0.235058	0.00425224	0.00792843	0.592814
cg24069653	-0.00428657	0.0148177	0.772906	0.00146829	0.00804633	0.855543	0.0114231	0.0121605	0.349607
cg24069670	-0.0104371	0.0131754	0.429969	0.00883985	0.0071545	0.219253	0.00499954	0.0108127	0.644725
cg24069674	-0.0103357	0.0172592	0.550502	0.0139964	0.00937209	0.138191	0.00117892	0.0141642	0.933818
cg24069701	0.00026888	0.0109103	0.980383	0.00304653	0.00592455	0.608128	0.00284956	0.00895387	0.750899
cg24069724	0.00596882	0.00511626	0.245881	-0.00218506	0.00277824	0.433271	-0.00390023	0.0041988	0.354979
cg24069768	0.00505456	0.014431	0.726815	-0.000686893	0.00783633	0.93031	-0.000574125	0.0118432	0.961424
cg24069815	-0.00385187	0.00913439	0.674075	-0.00633204	0.00496017	0.20444	0.00986999	0.00749638	0.190698
cg24069819	0.0161438	0.0161738	0.3204	-0.0100263	0.00878272	0.256102	0.000279919	0.0132735	0.983213
cg24069827	-0.00336811	0.02463	0.89148	-0.00350604	0.0133746	0.793703	0.00398786	0.0202132	0.843965
cg24069840	-0.00280008	0.00344966	0.418718	0.000312949	0.00187324	0.867627	-0.000828663	0.00283105	0.770299
cg24069871	0.0596596	0.0265591	0.026682	-0.0249174	0.0144221	0.0868451	-0.0415471	0.0217964	0.059241
cg24069884	-0.0275229	0.0196538	0.164213	0.00826583	0.0106724	0.440295	0.0202234	0.0161294	0.212565
cg24069886	0.00812934	0.00882504	0.358979	7.2323e-07	0.00479218	0.99988	-0.00751069	0.00724251	0.301996
cg24069928	0.0106918	0.0140879	0.449516	-0.00489124	0.00765003	0.523909	-0.00762791	0.0115616	0.510786
cg24069957	0.00483565	0.0027683	0.0834644	-0.00217352	0.00150325	0.151054	-0.00331268	0.00227188	0.147657
cg24069962	0.00411285	0.00772883	0.595699	-0.00104578	0.00419692	0.803687	-0.000218463	0.00634287	0.972587
cg24069963	0.00183534	0.0131097	0.888917	0.00112455	0.00711882	0.874771	0.00136034	0.0107588	0.899615
cg24070014	-0.0149354	0.0158533	0.348208	-0.00338123	0.00860869	0.69525	0.0229448	0.0130105	0.0805815
cg24070084	0.000521928	0.00807895	0.948607	-0.00223742	0.00438704	0.611069	0.000324965	0.00663021	0.960998
cg24070127	-0.00341648	0.00944947	0.71838	0.000709123	0.00513126	0.890338	-0.000859212	0.00775496	0.911981
cg24070137	0.020448	0.0140445	0.148257	-0.00624989	0.00762648	0.414274	-0.0236116	0.011526	0.042887
cg24070195	-0.00368787	0.00286077	0.200061	0.00179529	0.00155346	0.250318	0.00330806	0.00234777	0.161649
cg24070198	0.00677897	0.00926905	0.466117	-0.00849527	0.00503329	0.0942798	-0.0040958	0.00760689	0.591367
cg24070213	0.0039465	0.0081822	0.630532	-0.00109783	0.00444311	0.805303	-6.43494e-05	0.00671494	0.992371
cg24070280	0.0104493	0.0139838	0.456511	-0.0109306	0.00759352	0.152859	-0.00291752	0.0114762	0.799798
cg24070292	-0.000405878	0.0044334	0.927222	0.00102876	0.00240743	0.669977	0.00064811	0.00363839	0.858948
cg24070446	0.00582678	0.0178123	0.744198	-0.0172176	0.00967247	0.0778263	0.0049394	0.0146182	0.736087
cg24070512	-0.00430806	0.0110093	0.696325	0.00216288	0.00597829	0.718204	-0.00573291	0.00903509	0.527061
cg24070541	0.00942376	0.0116419	0.419991	-0.00525457	0.00632177	0.407669	0.000796613	0.0095542	0.933702
cg24070543	-0.00482947	0.00380074	0.206529	-0.00168491	0.00206388	0.416047	0.00404734	0.00311918	0.197152
cg24070673	-0.00836442	0.0148431	0.574227	9.408e-06	0.00806012	0.999071	0.0014364	0.0121814	0.906348
cg24070801	-0.0021042	0.0175191	0.904616	0.00154249	0.00951324	0.871492	-0.00269357	0.0143775	0.851734
cg24070814	-0.00406542	0.0199101	0.838583	0.0192759	0.0108116	0.0773617	-0.0106481	0.0163397	0.515975
cg24070823	-0.0035696	0.00990431	0.719232	-0.00139784	0.00537825	0.795421	0.00572988	0.00812823	0.48234
cg24070837	-0.00568351	0.00760986	0.456741	0.000570447	0.00413232	0.890457	0.00191824	0.00624524	0.759308
cg24070847	0.000456049	0.00260148	0.861164	0.000552383	0.00141266	0.696536	-0.000754515	0.00213498	0.72446
cg24070867	0.0322468	0.0195433	0.101792	-0.0178851	0.0106124	0.0947664	-0.00483333	0.0160387	0.763714
cg24070942	0.000438546	0.0166483	0.979032	-0.00463667	0.00904036	0.60906	-0.00578308	0.0136628	0.672924
cg24070944	-0.00392818	0.0123001	0.750058	0.00320283	0.0066792	0.632519	-0.00732096	0.0100944	0.469839
cg24070963	-0.0110782	0.00979243	0.260388	-0.00226901	0.00531749	0.670427	0.0146238	0.00803642	0.0715257
cg24070990	0.00268354	0.0142135	0.850596	-0.00689822	0.00771823	0.373403	-0.000488373	0.0116647	0.96668
cg24071007	0.00997574	0.012327	0.420115	0.00265174	0.00669384	0.692765	-0.01183	0.0101165	0.244781
cg24071057	-0.00590158	0.00908345	0.517236	0.00814913	0.0049325	0.10136	-0.00431819	0.00745457	0.563593
cg24071064	0.00659873	0.00832183	0.429518	0.00139382	0.00451893	0.758331	-0.00574847	0.00682953	0.401778
cg24071085	-0.00691858	0.0150885	0.647473	0.00325008	0.00819335	0.692377	0.00285076	0.0123827	0.818348
cg24071177	-0.00264132	0.00928345	0.776547	0.0068676	0.00504111	0.175881	0.00356984	0.00761871	0.64031
cg24071200	-0.00723002	0.0234865	0.758788	-0.00115816	0.0127537	0.927809	0.0114489	0.0192748	0.553745
cg24071226	0.0437192	0.026762	0.105195	-0.0151811	0.0145323	0.298477	-0.0382624	0.0219629	0.0842799
cg24071303	0.00223778	0.00988936	0.821403	-0.00107983	0.00537013	0.841007	-0.00272327	0.00811597	0.737854
cg24071429	0.00206368	0.0125342	0.869526	-0.00422157	0.00680632	0.536381	-0.00468951	0.0102865	0.649368
cg24071464	0.00755195	0.00778778	0.334314	-0.00687369	0.00422893	0.106939	0.000164051	0.00639125	0.979569
cg24071500	0.000108409	0.00230249	0.962532	-0.00138602	0.0012503	0.270042	-0.000690456	0.0018896	0.715517
cg24071519	0.000468782	0.00200936	0.815963	0.000128901	0.00109112	0.906175	-0.000635869	0.00164903	0.700537
cg24071544	0.00964722	0.00950892	0.312549	-0.00596788	0.00516354	0.250278	-0.00762863	0.00780375	0.330437
cg24071546	0.00782917	0.00667092	0.24308	-0.000544704	0.00362245	0.880749	-0.00754342	0.00547467	0.171038
cg24071582	0.0035472	0.00868973	0.683916	-0.00148351	0.00471871	0.753821	-0.000112958	0.00713146	0.987391
cg24071639	-0.00759288	0.00927473	0.414749	0.00855539	0.00503637	0.0921988	-0.000812571	0.00761155	0.915178
cg24071676	0.00139061	0.00912003	0.879089	0.00372914	0.00495236	0.453057	-0.00889959	0.00748459	0.236978
cg24071762	-0.0133565	0.0111708	0.2344	-0.000500017	0.00606597	0.934455	0.0105538	0.00916759	0.252142
cg24071814	-0.00460684	0.0100118	0.646324	0.000793155	0.00543663	0.884274	0.00952335	0.00821646	0.248943
cg24071851	-0.0126724	0.0215341	0.557415	0.00979903	0.0116935	0.403853	0.00388211	0.0176725	0.826536
cg24071870	0.000442827	0.00255973	0.862971	-0.00307695	0.00138999	0.0289165	-0.000333538	0.00210071	0.874138
cg24071892	0.00383851	0.0102211	0.707977	-0.00280429	0.00555029	0.614393	7.65201e-05	0.00838824	0.992738
cg24071927	0.000673965	0.00278683	0.809355	0.00080864	0.00151331	0.594176	0.00260692	0.00228709	0.256827
cg24072013	0.000430256	0.00316914	0.892256	-0.000555084	0.00172091	0.747647	-0.000218681	0.00260084	0.933145
cg24072093	0.00861387	0.0126809	0.498387	0.0080552	0.00688597	0.24461	-0.0134224	0.0104069	0.199838
cg24072140	-8.38291e-05	0.0204967	0.996744	-0.00789384	0.0111301	0.479681	0.0169577	0.0168212	0.315612
cg24072202	0.0152651	0.019039	0.424409	-0.0140122	0.0103386	0.178089	-0.0193193	0.0156249	0.218927
cg24072283	-0.000751705	0.00375773	0.841817	0.00243449	0.00204052	0.235408	0.000670025	0.00308388	0.828403
cg24072311	-0.000932981	0.00348402	0.789363	-0.00391898	0.00189189	0.0406549	0.00114851	0.00285925	0.688696
cg24072330	0.0524929	0.01847	0.00534343	-0.00325164	0.0100296	0.746399	-0.0459271	0.0151579	0.0030495
cg24072331	-0.0223583	0.0304269	0.464012	0.0295613	0.0165224	0.0763408	0.00894813	0.0249706	0.720771
cg24072381	-0.000513841	0.0108658	0.962368	0.00647693	0.00590035	0.274724	-0.00601872	0.00891729	0.501124
cg24072474	-0.00249239	0.00406344	0.540898	-0.00378169	0.00220653	0.0893711	0.00227742	0.00333477	0.496086
cg24072579	0.0559363	0.0471558	0.238098	-0.0259721	0.0256066	0.312678	-0.0486723	0.0386997	0.211166
cg24072585	0.00801681	0.012547	0.524189	-0.00506348	0.0068133	0.458959	-0.00422685	0.010297	0.682244
cg24072600	0.0462121	0.0206542	0.0272746	-0.0276735	0.0112157	0.0151513	-0.0244864	0.0169504	0.151417
cg24072640	-0.00164103	0.0173616	0.924867	7.21672e-05	0.0094277	0.993906	0.0109252	0.0142482	0.44486
cg24072819	0.00031075	0.00222482	0.889173	8.67644e-05	0.00120812	0.942878	0.000816525	0.00182586	0.655609
cg24072885	0.00280513	0.00502033	0.577466	-0.00250884	0.00272615	0.359437	-0.00266225	0.00412007	0.519518
cg24072904	-0.00488774	0.0141724	0.730845	0.00215153	0.0076959	0.780334	0.010444	0.0116309	0.371172
cg24072924	0.00335894	0.00450969	0.457965	0.00091122	0.00244886	0.710534	-0.00211833	0.003701	0.568241
cg24072927	0.0179972	0.0204809	0.381463	-0.0117319	0.0111216	0.293793	-0.014228	0.0168082	0.399116
cg24072936	0.0148282	0.011118	0.185053	-0.00115239	0.00603729	0.848973	-0.012204	0.00912426	0.183809
cg24072947	-0.00585377	0.00784102	0.456923	0.00659103	0.00425784	0.124501	0.0011244	0.00643494	0.86161
cg24073022	-0.00273131	0.0126198	0.829054	0.0027566	0.00685283	0.688275	0.0100406	0.0103568	0.33444
cg24073023	-0.149999	0.101217	0.141214	0.0159216	0.0549631	0.772608	0.202952	0.0830666	0.0161464
cg24073042	0.0124425	0.0167351	0.458765	-0.0130531	0.00908748	0.153731	0.000387333	0.0137341	0.977552
cg24073044	0.0172775	0.00979434	0.0805025	0.00140184	0.00531853	0.792599	-0.00699028	0.00803799	0.386382
cg24073051	0.000368277	0.00310664	0.905852	0.000278952	0.00168697	0.868967	-0.00136793	0.00254955	0.592672
cg24073056	0.00442228	0.0240543	0.854473	0.0039386	0.013062	0.763579	-0.0163232	0.0197408	0.410098
cg24073060	-0.000444313	0.00681285	0.94812	0.00235091	0.00369952	0.526445	-0.00585463	0.00559114	0.297337
cg24073064	0.00228517	0.00275973	0.409439	-0.000276939	0.00149859	0.853727	-0.00209162	0.00226484	0.35776
cg24073074	-0.00314143	0.0103645	0.76239	0.00180027	0.00562816	0.749675	-0.00109642	0.00850593	0.897672
cg24073080	0.00145594	0.00300198	0.628647	0.000547356	0.00163014	0.737682	-0.00144108	0.00246366	0.559789
cg24073089	0.013411	0.0185848	0.472062	0.00403109	0.0100919	0.690345	-0.0186677	0.0152521	0.223589
cg24073122	-0.00758809	0.00843376	0.370231	0.0020766	0.00457971	0.651129	0.00405946	0.00692139	0.558735
cg24073131	-0.000785174	0.00264666	0.767281	0.000340726	0.00143719	0.813037	0.00192344	0.00217205	0.377797
cg24073161	-0.000469744	0.00224224	0.834447	-0.0013795	0.00121758	0.259684	0.000302822	0.00184015	0.86959
cg24073215	0.00320203	0.00873268	0.714568	-0.00437483	0.00474203	0.358253	0.00043735	0.0071667	0.95145
cg24073226	0.00188864	0.00704837	0.789236	-0.0082431	0.00382741	0.0334468	0.00325353	0.00578443	0.574946
cg24073311	-0.022126	0.0134782	0.103526	0.0173548	0.00731895	0.019469	0.0101589	0.0110612	0.360409
cg24073324	0.0129568	0.0162771	0.427738	-0.0197388	0.00883881	0.0275603	-0.000776206	0.0133582	0.953769
cg24073348	0.00113898	0.00273963	0.678409	0.00137861	0.00148768	0.356117	-8.69859e-05	0.00224835	0.969209
cg24073352	0.0127817	0.00652843	0.0527803	-0.00305944	0.00354507	0.390008	-0.0108541	0.00535773	0.0451986
cg24073365	0.00224294	0.00306684	0.466118	0.00229558	0.00166536	0.170867	-0.00262172	0.00251688	0.299856
cg24073384	-0.0187487	0.0152628	0.221923	0.0155659	0.00828803	0.0630138	0.0142621	0.0125258	0.257339
cg24073393	-0.0121531	0.00953674	0.205227	0.00529064	0.00517865	0.3092	0.0123575	0.00782658	0.117226
cg24073418	0.0033583	0.0198704	0.866099	-0.00717514	0.0107901	0.507457	0.0136173	0.0163072	0.4055
cg24073442	-0.0440426	0.0161424	0.00741119	0.0106667	0.00876565	0.226258	0.0378896	0.0132477	0.0050689
cg24073452	-0.0144	0.00658631	0.0309082	0.00322425	0.00357651	0.369288	0.00695226	0.00540523	0.201071
cg24073466	0.00575137	0.00825686	0.487549	-0.00121068	0.00448365	0.787649	0.00317382	0.00677621	0.640442
cg24073484	0.0181039	0.01073	0.0943929	-0.00765644	0.0058266	0.191563	-0.0127878	0.00880583	0.149293
cg24073546	-0.00482575	0.00739365	0.515319	0.003949	0.00401491	0.327479	-0.00118254	0.0060678	0.84584
cg24073556	0.0159782	0.0100965	0.116395	-0.00179326	0.0054826	0.744227	-0.0132144	0.00828594	0.113627
cg24073588	-0.009223	0.0252075	0.715155	0.0087327	0.0136882	0.524817	-0.0146121	0.0206872	0.481474
cg24073597	0.0159696	0.0114067	0.164323	-0.00340249	0.00619409	0.583904	-0.00597276	0.00936123	0.524779
cg24073613	-0.00292391	0.00555968	0.600007	0.00267145	0.00301902	0.378155	0.00101743	0.0045627	0.823958
cg24073653	0.00179924	0.014397	0.900773	-0.00495113	0.00781786	0.527846	-0.00670925	0.0118153	0.571297
cg24073666	0.00277204	0.0111585	0.80427	-0.00509314	0.00605931	0.402425	0.00532383	0.00915754	0.562187
cg24073674	-0.01023	0.0418796	0.807475	0.0175038	0.0227415	0.443136	0.00909334	0.0343696	0.791832
cg24073692	0.0225769	0.0178722	0.209174	-0.0124946	0.009705	0.200644	-0.0280419	0.0146673	0.0584955
cg24073712	-0.0050144	0.0100926	0.620293	0.00652999	0.00548048	0.236022	-0.0033811	0.00828274	0.683913
cg24073738	0.00554739	0.00720039	0.442697	-0.00422998	0.00390996	0.281687	-0.00272925	0.00590919	0.64509
cg24073755	0.0134802	0.0180517	0.456805	-0.0151823	0.00980244	0.124296	-0.000288692	0.0148146	0.984488
cg24073770	0.0210576	0.0232203	0.366463	0.000511969	0.0126091	0.967686	-0.0101981	0.0190563	0.593622
cg24073777	0.00542393	0.0063795	0.397054	-0.000183952	0.0034642	0.957748	-0.00645513	0.00523551	0.220222
cg24073782	0.0356038	0.0290802	0.223443	-0.0239682	0.0157912	0.131928	-0.00565161	0.0238655	0.813244
cg24073975	0.0374761	0.0188712	0.0495332	-0.00589414	0.0102475	0.566343	-0.0217805	0.0154871	0.162435
cg24073994	-0.027334	0.0213429	0.202991	0.019083	0.0115897	0.102504	0.0250317	0.0175156	0.155807
cg24073995	0.00896481	0.0073839	0.227309	0.000624643	0.00400961	0.876487	-0.00381296	0.00605979	0.530508
cg24074033	0.00319174	0.00719522	0.658209	-0.00270048	0.00390715	0.49092	-0.00250281	0.00590494	0.672503
cg24074054	-0.0074431	0.011354	0.513484	-0.00241139	0.00616548	0.696471	0.0126698	0.00931799	0.1767
cg24074149	0.0579244	0.0393646	0.144015	0.0141362	0.0213758	0.50979	-0.0910521	0.0323056	0.00572325
cg24074153	0.00569654	0.013898	0.682691	0.00348038	0.00754693	0.645591	-0.00644268	0.0114058	0.573319
cg24074177	0.00161278	0.0175104	0.926783	-0.000872451	0.0095085	0.92706	-0.00864	0.0143704	0.548919
cg24074253	-0.0129285	0.0190331	0.498396	0.00338108	0.0103354	0.744186	0.00215523	0.01562	0.890509
cg24074432	0.00158966	0.02625	0.951821	-0.0122167	0.0142543	0.393279	0.00659778	0.0215428	0.759982
cg24074448	-0.00794248	0.0135928	0.560205	0.00303643	0.00738118	0.681598	0.0101206	0.0111553	0.366261
cg24074468	0.034322	0.0125206	0.00714542	-0.0236492	0.00679897	0.000723847	-0.0204924	0.0102754	0.0485911
cg24074470	-0.0011929	0.00899016	0.894682	-0.00401483	0.00488184	0.412628	0.00496372	0.00737801	0.502504
cg24074477	-0.0266423	0.0628137	0.672287	0.0643468	0.0341092	0.061865	-0.0473462	0.0515498	0.36039
cg24074495	0.00369095	0.00456499	0.420528	0.000273742	0.00247889	0.91227	-0.00400882	0.00374638	0.286938
cg24074594	0.00330254	0.0148627	0.824568	0.0280771	0.00807076	0.00072259	-0.00504691	0.0121975	0.679851
cg24074685	0.00256745	0.00589847	0.664217	-0.00512658	0.00320299	0.112343	-0.00165578	0.00484074	0.732965
cg24074783	-0.00330305	0.00871917	0.705547	-0.00542434	0.00473469	0.254423	0.00525516	0.00715562	0.464262
cg24074785	0.00595481	0.0098914	0.5484	-0.0060179	0.00537124	0.264986	-0.00601023	0.00811764	0.46064
cg24074801	-0.012036	0.0118546	0.31219	0.00302775	0.00643729	0.639039	0.00559365	0.00972878	0.566493
cg24074822	0.0128847	0.0216866	0.553643	0.00379179	0.0117763	0.748075	-0.0138231	0.0177977	0.439014
cg24074884	-0.000730982	0.00388156	0.850972	0.000320339	0.00210777	0.879481	-0.0013671	0.00318551	0.668645
cg24074913	-0.00664646	0.0089532	0.459454	0.00369909	0.00486177	0.448373	0.00837754	0.00734768	0.256695
cg24074926	-0.0104201	0.0133051	0.435213	0.00557197	0.00722496	0.442235	0.010198	0.0109192	0.352373
cg24074965	-0.00957464	0.00875867	0.276711	0.00511002	0.00475614	0.284993	0.00550013	0.00718803	0.445804
cg24075022	-0.00559411	0.019874	0.778872	-0.0251357	0.010792	0.0216796	0.0115278	0.0163101	0.481193
cg24075096	-0.0142223	0.0246637	0.565353	0.00895693	0.0133929	0.505036	0.0113395	0.0202409	0.576465
cg24075158	-0.0230933	0.0191243	0.229816	-0.0109929	0.0103849	0.292124	0.0186736	0.0156949	0.236691
cg24075175	-0.00147681	0.00961631	0.878228	-0.00169489	0.00522186	0.746118	0.00428681	0.00789188	0.588096
cg24075197	0.0498718	0.0181297	0.00695278	-0.0165379	0.00984482	0.0958227	-0.0298152	0.0148786	0.0475391
cg24075296	0.00234323	0.00825387	0.777025	0.00544498	0.00448202	0.227025	-0.0077819	0.00677376	0.253118
cg24075332	0.00672669	0.00611794	0.27395	-0.0054843	0.00332217	0.101628	-0.0047078	0.00502085	0.350478
cg24075412	0.0157412	0.0232116	0.499094	0.00852099	0.0126044	0.500437	-0.0134111	0.0190492	0.482904
cg24075418	-0.0061661	0.00623584	0.324924	0.00341715	0.00338619	0.315122	0.00480941	0.00511761	0.349391
cg24075419	-0.000575618	0.0171534	0.973291	-0.00293264	0.00931464	0.753478	0.00455802	0.0140774	0.746717
cg24075549	-0.00233708	0.0112896	0.836383	-4.78236e-06	0.00613047	0.999379	0.000256449	0.00926508	0.977968
cg24075591	-0.0133108	0.00957125	0.167121	-0.00206426	0.00519739	0.69201	0.0102862	0.0078549	0.193084
cg24075628	-0.00242709	0.00271506	0.373308	0.00015678	0.00147434	0.915507	0.000716625	0.00222819	0.748353
cg24075637	0.000184371	0.00918122	0.984015	-0.00376654	0.0049856	0.451573	0.000739722	0.00753481	0.921973
cg24075680	-0.00641823	0.00322999	0.0494001	-0.000160956	0.00175395	0.92705	0.00407396	0.00265078	0.127192
cg24075738	-0.000767454	0.00962564	0.936597	0.00302732	0.00522692	0.563653	-0.000838035	0.00789953	0.915707
cg24075743	0.00808258	0.0106364	0.448943	0.00175964	0.00577581	0.761204	0.00136357	0.00872908	0.876154
cg24075745	0.0018713	0.00308053	0.544797	0.00029278	0.00167279	0.861382	-0.00217387	0.00252812	0.391728
cg24075760	-0.000912538	0.0185811	0.96092	0.0108562	0.0100899	0.284304	0.00125985	0.0152491	0.934305
cg24075762	0.0198538	0.010955	0.0726673	-0.00334041	0.0059488	0.575581	-0.0166184	0.00899052	0.0672257
cg24075935	-0.0106023	0.0262789	0.687397	0.0148317	0.01427	0.300916	-0.00419863	0.0215664	0.846
cg24075940	-0.000339491	0.00235296	0.885541	0.000327149	0.0012777	0.798395	-0.000763408	0.00193102	0.693358
cg24075966	-0.00138071	0.00493051	0.779978	0.00226082	0.00267737	0.400269	0.00473626	0.00404635	0.244329
cg24075990	0.00460936	0.00892461	0.606558	0.00150538	0.00484625	0.756672	-0.000627644	0.00732422	0.931865
cg24076069	0.00506551	0.0081101	0.533532	-0.00224343	0.00440396	0.611484	-0.00337589	0.00665577	0.613021
cg24076083	0.00138375	0.00345388	0.689464	0.00293854	0.00187553	0.120039	-0.00202359	0.00283452	0.476795
cg24076095	0.038416	0.0170306	0.0260673	0.00403309	0.00924799	0.663615	-0.0277859	0.0139766	0.0492933
cg24076176	0.00968258	0.00595498	0.106819	-0.00120676	0.00323368	0.70973	-0.00663863	0.00488712	0.177118
cg24076236	-0.0113667	0.0279514	0.685048	0.00502362	0.0151782	0.741292	0.005964	0.022939	0.795355
cg24076301	-0.0407109	0.0234121	0.0848534	0.016387	0.0127133	0.200113	0.0322446	0.0192138	0.0961474
cg24076348	-0.0039777	0.00679612	0.559551	-0.00262062	0.00369044	0.479138	0.00914034	0.00557742	0.10411
cg24076381	-0.00499059	0.0220686	0.821512	-0.00840658	0.0119837	0.484472	0.0183341	0.0181112	0.313612
cg24076392	-0.000326691	0.00200745	0.871022	0.000601852	0.00109009	0.581991	-0.00119566	0.00164747	0.469528
cg24076399	-0.00240208	0.00513311	0.64074	0.00184099	0.00278739	0.510332	-0.000449132	0.00421263	0.915288
cg24076474	0.00365506	0.00859193	0.671372	-0.0030151	0.0046656	0.519469	-0.00629615	0.00705119	0.37385
cg24076501	-0.00466449	0.00981651	0.63561	-0.00303155	0.00533057	0.570712	0.000386909	0.00805618	0.961782
cg24076502	-0.000406961	0.00643753	0.949708	0.00169014	0.00349571	0.62971	-0.00199296	0.00528313	0.706729
cg24076515	0.024813	0.0145623	0.0912191	-0.00825809	0.00790763	0.298627	-0.00821665	0.0119509	0.493194
cg24076597	0.000250203	0.0110334	0.981949	-0.00081259	0.00599136	0.892364	-0.00137956	0.00905485	0.879185
cg24076633	0.00204245	0.0108546	0.851095	-0.00708484	0.00589429	0.231951	0.00451202	0.00890813	0.613516
cg24076669	0.0169715	0.00742296	0.0241483	-0.00188611	0.00403082	0.640767	-0.0130904	0.00609185	0.0338393
cg24076747	0.0074808	0.0164808	0.650788	-0.0112513	0.00894941	0.21134	-0.00407671	0.0135254	0.76367
cg24076774	-0.000220942	0.00313086	0.943869	-0.00109149	0.00170012	0.522205	-5.84599e-05	0.00256942	0.981889
cg24076790	-0.0135864	0.00803497	0.0936865	0.00407536	0.00436316	0.352329	0.0112944	0.00659411	0.0895655
cg24076840	-0.000353641	0.0171031	0.983541	0.000797793	0.00928736	0.931701	-0.00479417	0.0140361	0.733334
cg24076854	-0.00167667	0.0028441	0.556718	0.000916582	0.00154441	0.554076	0.000772028	0.00233409	0.741453
cg24076884	-0.00519613	0.00644208	0.421642	0.00143159	0.00349819	0.683162	0.0034991	0.00528687	0.509452
cg24076965	0.00110444	0.0117557	0.925321	0.00158763	0.0063836	0.804053	-0.00258899	0.00964764	0.788929
cg24076968	-0.0160875	0.0148846	0.282142	0.00520253	0.00808264	0.521131	0.000981072	0.0122154	0.936133
cg24077001	-0.00226024	0.00354355	0.524899	0.000202059	0.00192422	0.91656	0.00224784	0.00290811	0.441205
cg24077016	0.0058085	0.0135763	0.669603	-0.00832235	0.00737223	0.261405	0.00506111	0.0111418	0.650547
cg24077076	0.0293372	0.0458651	0.523736	-0.0110594	0.0249057	0.657879	-0.0164018	0.0376404	0.663872
cg24077080	0.000704467	0.00442371	0.873766	0.00204235	0.00240217	0.397055	-0.00140666	0.00363044	0.699161
cg24077102	-0.016607	0.0109941	0.133776	0.00829696	0.00597005	0.167407	0.00913095	0.00902264	0.313757
cg24077158	0.00301552	0.0190118	0.874264	0.00155198	0.0103238	0.880779	0.00504671	0.0156025	0.746965
cg24077239	0.030215	0.0124359	0.0167315	-0.0087811	0.00675297	0.196205	-0.00834688	0.0102059	0.415211
cg24077260	-0.0154672	0.0095859	0.109493	-0.00617651	0.00520535	0.237954	0.0078685	0.00786693	0.319409
cg24077265	0.00277617	0.00762985	0.716664	0.00225041	0.00414317	0.588118	-0.00470569	0.00626164	0.45395
cg24077277	0.0162705	0.0187026	0.386218	0.0126174	0.0101559	0.216744	-0.0190339	0.0153488	0.21758
cg24077317	0.000339329	0.00173313	0.845136	-0.000293396	0.000941124	0.75582	-0.000793511	0.00142234	0.578052
cg24077400	0.00550713	0.0117696	0.640773	-0.00322361	0.00639113	0.614998	-0.004268	0.00965902	0.659453
cg24077401	-0.0767766	0.0801672	0.340311	-0.0170432	0.0435325	0.696181	0.080384	0.0657913	0.224394
cg24077412	0.00103584	0.0033479	0.757603	-0.00294883	0.00181798	0.107658	0.000471024	0.00274754	0.864197
cg24077465	0.00849355	0.0114077	0.458133	-0.0018824	0.00619461	0.761795	-0.00228634	0.00936201	0.80752
cg24077492	0.00320178	0.00584466	0.584931	0.00396102	0.00317377	0.214664	-0.00398138	0.00479657	0.40831
cg24077501	-0.00196148	0.00352662	0.579209	0.00101094	0.00191503	0.598632	0.00129973	0.00289422	0.654259
cg24077584	-0.00025863	0.00941747	0.97814	0.00247285	0.00511389	0.629662	0.00251981	0.0077287	0.745019
cg24077588	0.0129386	0.0114744	0.261938	0.00241482	0.00623083	0.699091	-0.0142587	0.00941675	0.132846
cg24077623	0.0109992	0.0076843	0.155153	-0.00360891	0.00417273	0.388987	-0.00913419	0.00630632	0.150345
cg24077695	-0.00041999	0.00890466	0.962467	0.000665104	0.00483541	0.890849	0.000709344	0.00730784	0.922851
cg24077770	-0.0010742	0.00303298	0.723886	0.0050361	0.00164697	0.00279992	-0.000195021	0.0024891	0.937692
cg24077801	0.00292069	0.020941	0.889332	-0.0127483	0.0113714	0.264695	0.00131348	0.0171858	0.939218
cg24077828	-0.0578318	0.024263	0.0188607	0.00987282	0.0131753	0.455251	0.0504667	0.0199121	0.0126684
cg24077869	0.00407538	0.0143875	0.77751	-0.0169745	0.00781269	0.0319499	-0.000968031	0.0118074	0.934808
cg24077977	0.00879945	0.0130553	0.501715	-0.00173173	0.00708928	0.807474	-0.0132344	0.0107141	0.219377
cg24078043	-0.00343671	0.0113357	0.76233	-0.00701638	0.00615555	0.256826	0.00387596	0.00930298	0.677756
cg24078074	0.0130077	0.00829545	0.119743	0.00108282	0.0045046	0.810483	-0.0123114	0.00680788	0.0732747
cg24078245	-0.00530227	0.00825386	0.521951	0.00708907	0.00448202	0.116596	0.00141551	0.00677375	0.834858
cg24078246	-0.0218229	0.0391363	0.578241	0.0288561	0.0212519	0.177301	-0.00787174	0.0321183	0.806846
cg24078284	-0.00385269	0.00557782	0.491199	-0.000170847	0.00302887	0.95512	0.00729804	0.00457759	0.113738
cg24078359	-0.00091432	0.00646148	0.887731	-0.0031617	0.00350872	0.369505	0.00447084	0.00530278	0.400995
cg24078375	-0.0174854	0.00903212	0.0554452	0.00558245	0.00490463	0.25751	0.0183543	0.00741245	0.0148044
cg24078387	0.0025913	0.00559433	0.644135	0.00302358	0.00303784	0.321772	-0.0029384	0.00459113	0.523492
cg24078451	0.00470236	0.00870689	0.590238	-0.00325727	0.00472803	0.49232	-0.000492714	0.00714554	0.945151
cg24078454	-0.00982839	0.00720525	0.175333	0.00507026	0.0039126	0.19773	0.00543278	0.00591318	0.360232
cg24078554	-0.00491063	0.0130904	0.708284	-0.00369511	0.00710834	0.604229	0.00732569	0.010743	0.496732
cg24078566	-0.004265	0.00246806	0.0867804	0.000515629	0.00134021	0.701174	0.00262572	0.00202548	0.197569
cg24078577	-0.0011357	0.00899978	0.899811	0.00639564	0.00488707	0.193368	-0.00281837	0.00738591	0.703503
cg24078602	0.00576383	0.0164072	0.726036	0.00587517	0.00890944	0.510996	-0.0138078	0.013465	0.307396
cg24078641	0.0178296	0.0119502	0.138562	0.00489156	0.00648919	0.452579	-0.0216595	0.00980722	0.0292816
cg24078669	0.0134549	0.0219669	0.541466	0.000305654	0.0119285	0.979604	0.00605198	0.0180278	0.737734
cg24078695	0.0040736	0.00702584	0.563234	0.00194675	0.00381518	0.610888	-0.00823547	0.00576594	0.15604
cg24078722	0.0140809	0.00878585	0.111874	-0.00543427	0.0047709	0.257159	-0.0098849	0.00721034	0.173187
cg24078767	0.0199877	0.0094997	0.0376544	-0.00607864	0.00515854	0.241194	-0.0147455	0.00779618	0.0612051
cg24078828	-0.0119693	0.00658449	0.0718152	0.00320018	0.00357552	0.372728	0.00905079	0.00540374	0.0967921
cg24078870	0.00937046	0.0131384	0.477225	0.0149243	0.00713442	0.038751	-0.0188172	0.0107824	0.0837456
cg24078875	0.00534453	0.0139328	0.702021	0.00331729	0.00756582	0.661915	-0.00523819	0.0114344	0.647777
cg24078905	0.00790302	0.00649137	0.226033	-0.00520667	0.00352495	0.142509	-0.00463524	0.00532732	0.386146
cg24078930	0.0151475	0.00643697	0.0203891	0.00182662	0.00349541	0.60232	-0.0169238	0.00528267	0.00177556
cg24078985	-0.00325419	0.00302853	0.284944	4.01325e-05	0.00164455	0.980575	0.00199951	0.00248544	0.422851
cg24079038	-0.00461581	0.0138349	0.73929	-0.000538441	0.00751263	0.942994	-0.00600569	0.011354	0.597905
cg24079043	-0.00468823	0.0462857	0.919505	0.0177948	0.0251341	0.480447	-0.0166032	0.0379856	0.662901
cg24079051	0.0063853	0.0219883	0.77206	-0.0178797	0.0119401	0.137141	-0.00626027	0.0180453	0.729314
cg24079092	-0.00192984	0.00711028	0.78658	-0.00181724	0.00386103	0.638815	-0.00147774	0.00583524	0.800553
cg24079129	0.00598423	0.0117519	0.611623	-0.00222857	0.00638153	0.727591	-0.0120973	0.00964452	0.212386
cg24079152	-0.000842377	0.0134655	0.950232	0.00384085	0.00731205	0.600448	-0.00476971	0.0110508	0.666866
cg24079171	0.0112107	0.0179031	0.532488	0.00431251	0.00972174	0.658207	-0.0147591	0.0146926	0.317329
cg24079208	0.00645666	0.0112783	0.568161	-0.0116998	0.00612434	0.058688	-0.000985474	0.00925582	0.915403
cg24079250	-0.0032728	0.00882605	0.711491	0.00747264	0.00479273	0.121831	0.00439766	0.00724333	0.545014
cg24079251	-0.0293629	0.0213777	0.172381	0.0146495	0.0116086	0.209632	0.0130058	0.0175442	0.460082
cg24079361	0.00246509	0.00318355	0.440404	-0.000235487	0.00172874	0.891897	0.000392047	0.00261267	0.880995
cg24079381	-0.0157393	0.0104941	0.136527	0.0021299	0.00569853	0.7093	0.0105604	0.00861228	0.22274
cg24079455	0.00195722	0.00415942	0.638893	-0.000642633	0.00225865	0.776546	-0.00172481	0.00341354	0.614369
cg24079512	-0.0102582	0.0172974	0.554367	0.000900537	0.00939282	0.923794	0.0109249	0.0141955	0.443185
cg24079547	0.00476148	0.0103892	0.647634	-0.0125221	0.00564156	0.0284968	0.00551492	0.00852618	0.519095
cg24079565	0.00474611	0.00254967	0.0653496	-0.00325013	0.00138453	0.0206898	-0.00286243	0.00209246	0.174107
cg24079601	-0.00446763	0.0100765	0.658369	0.000520356	0.00547177	0.92441	0.00543115	0.00826958	0.512705
cg24079650	0.00845108	0.0157651	0.592999	0.00591288	0.0085608	0.491214	-0.00166637	0.0129381	0.897754
cg24079672	0.000723108	0.00215739	0.73813	0.000374172	0.00117151	0.750034	-0.000624676	0.00177052	0.724898
cg24079727	-0.0134163	0.017416	0.442748	0.00889036	0.00945728	0.349249	0.00303371	0.0142929	0.832303
cg24079790	-0.00366899	0.0138605	0.791729	0.00447189	0.00752654	0.553632	0.0150679	0.011375	0.188033
cg24079798	-0.00889164	0.00641723	0.168676	0.00305208	0.00348469	0.383019	0.00848295	0.00526647	0.110101
cg24079830	-0.00945373	0.011633	0.418166	0.00580983	0.00631697	0.359733	0.00411061	0.00954694	0.667625
cg24079853	0.0280741	0.0465811	0.547954	-0.0203883	0.0252945	0.421961	-0.0425195	0.038228	0.268452
cg24079972	0.004489	0.00923202	0.627763	0.00230225	0.00501318	0.646969	-0.0109903	0.0075765	0.149744
cg24079981	-0.00232836	0.0274615	0.932585	-0.00153016	0.0149122	0.918458	-0.00686564	0.022537	0.761217
cg24080086	-0.0034774	0.0117205	0.76726	0.00648629	0.00636448	0.310373	0.00930133	0.00961874	0.335665
cg24080119	0.0743994	0.032797	0.0252516	-0.0160257	0.0178094	0.370169	-0.0465058	0.0269157	0.0868251
cg24080129	0.0313485	0.105051	0.765953	-0.0403508	0.0570451	0.480846	-0.020292	0.0862132	0.814359
cg24080181	0.001224	0.00295825	0.679856	-0.000274895	0.00160639	0.864439	-0.00035781	0.00242777	0.8831
cg24080199	0.000529752	0.00823137	0.948802	-0.00289477	0.00446981	0.518576	0.00530704	0.0067553	0.433784
cg24080247	-0.00787995	0.00656827	0.232834	0.000703	0.00356671	0.844113	0.00153288	0.00539043	0.77666
cg24080251	-0.00801807	0.0241041	0.740037	-0.00687662	0.013089	0.600382	-0.0014152	0.0197817	0.943097
cg24080274	0.021474	0.00961836	0.0276006	0.00314581	0.00522297	0.548213	-0.0163775	0.00789357	0.0403392
cg24080291	-0.0130009	0.0210625	0.538344	-0.00569216	0.0114374	0.619703	0.0217827	0.0172855	0.210275
cg24080313	-0.00425511	0.0021236	0.0475578	0.00197292	0.00115316	0.0899215	0.000556544	0.00174279	0.750074
cg24080449	-0.0109342	0.00753781	0.149743	0.0119653	0.00409319	0.00420657	0.00499049	0.0061861	0.421565
cg24080529	0.0266134	0.0230424	0.250604	-0.0070379	0.0125125	0.574941	-0.0178075	0.0189104	0.348421
cg24080571	0.0057599	0.00835293	0.491919	-0.00404198	0.00453581	0.374807	-0.00490809	0.00685505	0.47552
cg24080577	-0.00253798	0.00278757	0.364569	0.00127898	0.00151371	0.399982	0.00304726	0.00228769	0.185606
cg24080793	0.0095582	0.0286796	0.739561	0.00505852	0.0155736	0.745939	-0.00395362	0.0235367	0.86691
cg24080880	-0.00205499	0.0126112	0.870857	-0.00122148	0.00684813	0.858763	0.00347708	0.0103497	0.737541
cg24080902	-0.00553924	0.00673733	0.412758	-0.00662444	0.00365851	0.072918	0.00907511	0.00552917	0.103588
cg24081180	-0.00098564	0.0129219	0.939337	-0.00889961	0.00701686	0.207362	0.00182478	0.0106047	0.863697
cg24081238	-0.00771923	0.00341362	0.0257071	0.00186293	0.00185367	0.317105	0.00280468	0.00280148	0.318956
cg24081244	-0.0142073	0.0107746	0.190044	0.00534231	0.00585083	0.363194	0.00397543	0.00884246	0.653895
cg24081304	-0.0131645	0.0139262	0.346573	0.0138853	0.0075622	0.0690365	0.00714569	0.0114289	0.533115
cg24081423	0.0407625	0.038622	0.293545	-0.0495071	0.0209726	0.0200082	0.00352335	0.0316962	0.911692
cg24081443	0.0478154	0.0260953	0.069606	-0.0272934	0.0141703	0.0566724	-0.034131	0.0214158	0.113865
cg24081470	-0.00913561	0.0101853	0.371709	-0.00433788	0.00553082	0.434544	0.0158141	0.00835882	0.0611339
cg24081547	-0.0086632	0.00874081	0.323802	0.00357211	0.00474644	0.453306	0.004346	0.00717338	0.545861
cg24081553	-0.012995	0.0064238	0.0455047	0.00717567	0.00348826	0.0420423	0.0105958	0.00527186	0.0468909
cg24081603	0.00874498	0.0152704	0.568033	0.00247169	0.00829215	0.766207	0.000420421	0.0125321	0.973299
cg24081612	-0.00756132	0.00695697	0.27947	0.00356216	0.00377778	0.347786	0.00262593	0.00570942	0.646475
cg24081623	-0.000607719	0.00776267	0.937742	-0.00348268	0.00421529	0.410479	-0.000513099	0.00637064	0.935953
cg24081640	-0.0140106	0.0230839	0.54514	-0.00118864	0.0125351	0.924626	0.0166664	0.0189445	0.380912
cg24081688	-0.000939299	0.00331829	0.777657	0.000742588	0.0018019	0.681058	0.00102501	0.00272324	0.707348
cg24081764	0.00413925	0.0123588	0.738321	0.00531952	0.00671108	0.42969	-0.0151056	0.0101426	0.139264
cg24081819	0.00300927	0.018912	0.873867	0.00738569	0.0102696	0.473556	-0.0118746	0.0155207	0.445861
cg24081873	0.00185262	0.00339603	0.586497	4.00528e-05	0.00184412	0.982711	0.00189238	0.00278705	0.498569
cg24081877	0.0123855	0.0135942	0.364243	-0.00567061	0.00738194	0.44403	-0.00578368	0.0111565	0.60521
cg24081974	-0.00630978	0.00366858	0.0882533	0.00379119	0.00199212	0.0596419	0.00333953	0.00301072	0.269757
cg24082037	-0.000153758	0.00684537	0.98212	-0.00426677	0.00371718	0.253519	0.00198074	0.00561783	0.725078
cg24082072	0.0189052	0.00710987	0.00900666	-0.00590423	0.00386081	0.129068	-0.0136071	0.0058349	0.0215203
cg24082121	0.0221239	0.0206261	0.285791	-0.00934639	0.0112004	0.405826	-0.026875	0.0169274	0.115232
cg24082174	-0.00205896	0.0068664	0.764849	-0.00352542	0.0037286	0.346471	0.00432391	0.00563509	0.444536
cg24082215	-0.0268093	0.0128417	0.0391374	0.0172238	0.00697334	0.0150493	0.0113624	0.0105389	0.283331
cg24082249	-0.00346664	0.0117371	0.768278	0.00123877	0.00637349	0.84625	0.00111579	0.00963236	0.907993
cg24082258	-0.00236277	0.00846267	0.780616	0.00225928	0.00459541	0.623955	0.00221406	0.00694511	0.750487
cg24082276	0.00895799	0.00768617	0.24635	-0.00287129	0.00417375	0.492939	-0.00561999	0.00630786	0.3749
cg24082339	-0.0144161	0.0120817	0.235349	0.0057143	0.0065606	0.38565	0.0155236	0.00991515	0.120304
cg24082347	-0.00555492	0.00309887	0.0757915	0.003036	0.00168275	0.0739382	0.00180998	0.00254317	0.478155
cg24082368	-0.0131001	0.0157364	0.406948	0.0082866	0.00854519	0.334304	0.00447153	0.0129145	0.729823
cg24082384	0.00461622	0.00807147	0.568545	-0.000819266	0.00438298	0.852068	-0.00359724	0.00662407	0.588191
cg24082414	0.00734758	0.016242	0.651885	-0.000578102	0.00881974	0.947858	-0.0136964	0.0133294	0.306425
cg24082440	-0.00480583	0.00642795	0.456269	0.00184105	0.00349051	0.598946	0.00128879	0.00527526	0.807447
cg24082460	-0.0282101	0.0202777	0.166975	0.010792	0.0110112	0.32919	0.0109274	0.0166414	0.512785
cg24082526	-0.0142478	0.00940909	0.132827	0.0108346	0.00510933	0.036207	0.0104497	0.00772182	0.178744
cg24082573	0.000876834	0.00246865	0.72313	0.000140495	0.00134053	0.916721	-3.76259e-05	0.00202597	0.985216
cg24082607	0.00985743	0.00636909	0.124567	-0.000520975	0.00345855	0.88054	-0.00376618	0.00522697	0.472728
cg24082649	-0.0136656	0.0131802	0.302088	0.000407309	0.0071571	0.95472	0.0128467	0.0108166	0.23752
cg24082664	0.00351417	0.00799197	0.661008	0.00230587	0.0043398	0.596261	-0.000133047	0.00655882	0.983853
cg24082676	0.0051654	0.0149921	0.731097	-0.00147123	0.00814102	0.856921	0.00734769	0.0123037	0.551604
cg24082677	0.00728517	0.0134292	0.58858	-0.0146357	0.00729233	0.0472018	0.00378781	0.011021	0.731735
cg24082680	-0.012851	0.0334566	0.70164	-0.0209027	0.0181676	0.252415	0.0124071	0.027457	0.65225
cg24082681	-0.0152102	0.0129778	0.243722	0.00755957	0.00704721	0.285751	-0.00334215	0.0106506	0.754267
cg24082730	-0.00253435	0.00395612	0.523106	0.00361571	0.00214825	0.0951937	0.000566598	0.00324669	0.861781
cg24082789	0.00533165	0.00827451	0.520692	-0.00031849	0.00449323	0.94362	-0.000605306	0.00679069	0.929135
cg24082795	-0.00105347	0.00301265	0.727245	-0.000118074	0.00163593	0.942593	-0.000273902	0.00247241	0.91199
cg24082799	-0.0340922	0.0231449	0.143609	0.0153513	0.0125681	0.22453	0.0318334	0.0189944	0.0965912
cg24082802	0.00872082	0.00859284	0.312384	-0.0010486	0.00466609	0.822608	-0.00812322	0.00705194	0.251854
cg24082826	-0.00037465	0.00296559	0.8997	-0.00117421	0.00161038	0.467459	-0.000115828	0.00243379	0.962128
cg24082840	0.00921549	0.0121817	0.450965	-0.00640203	0.00661492	0.335259	-0.000423795	0.00999724	0.966264
cg24082871	0.000818163	0.00267894	0.760634	3.26929e-05	0.00145472	0.982111	-0.0017133	0.00219854	0.437482
cg24082880	-0.0115911	0.0141721	0.415191	-0.00584358	0.00769572	0.44928	0.00814933	0.0116307	0.484985
cg24082983	0.00784312	0.0128744	0.543647	-0.00623331	0.00699107	0.374548	-0.00422116	0.0105657	0.690289
cg24083051	-0.0168075	0.0256846	0.514232	-0.00591727	0.0139473	0.672205	0.00729143	0.0210788	0.730068
cg24083067	-0.000836733	0.0051471	0.87116	0.00284143	0.00279498	0.311566	0.000152019	0.0042241	0.971357
cg24083198	0.00474136	0.00881314	0.591673	0.00453382	0.00478572	0.34553	-0.00249738	0.00723274	0.730537
cg24083260	-0.00858076	0.00930343	0.358379	0.0117939	0.00505196	0.0213833	0.00472868	0.00763511	0.536977
cg24083280	-0.00613528	0.00579051	0.291675	0.00664432	0.00314437	0.0368549	0.00205158	0.00475214	0.666792
cg24083294	-0.0128633	0.0149092	0.390139	0.00491509	0.00809601	0.545035	0.00708331	0.0122356	0.563834
cg24083324	-0.000431796	0.00418899	0.918088	-0.000311422	0.00227471	0.891355	-0.000324192	0.00343781	0.925041
cg24083364	-0.0240387	0.0178302	0.180363	0.0107421	0.00968217	0.269648	0.0088033	0.0146328	0.548669
cg24083367	0.00503377	0.00815202	0.53819	-0.000814975	0.00442672	0.854271	-0.00270508	0.00669017	0.68675
cg24083378	0.0222455	0.00871735	0.0120877	-0.0136365	0.0047337	0.00477072	-0.0158222	0.00715412	0.029061
cg24083469	0.000703234	0.00308868	0.820317	-0.00185715	0.00167722	0.27059	9.19754e-05	0.00253481	0.971121
cg24083471	0.00579686	0.00618636	0.350792	0.000750163	0.00335932	0.82371	-0.00429583	0.005077	0.399314
cg24083496	-0.00378092	0.00322424	0.243468	0.00371234	0.00175083	0.0362258	-0.00199088	0.00264606	0.45342
cg24083526	-0.0255994	0.0068247	0.000282851	0.00314026	0.00370596	0.398638	0.0185193	0.00560087	0.00127649
cg24083557	-0.000447973	0.00201336	0.824337	-0.000191186	0.0010933	0.861503	0.000424913	0.00165232	0.797535
cg24083583	-0.0748516	0.0313851	0.0187927	0.0121229	0.0170428	0.478389	0.038624	0.025757	0.136596
cg24083614	0.0277332	0.0165695	0.0970217	-0.0110327	0.0089976	0.222749	-0.015325	0.0135982	0.262202
cg24083617	0.000130476	0.0154256	0.993267	-0.00578685	0.00837644	0.491116	0.0111148	0.0126595	0.381865
cg24083627	-0.00127498	0.0109009	0.907104	0.00351639	0.00591942	0.553703	0.00442985	0.00894611	0.621467
cg24083631	-0.00148306	0.0235608	0.949924	-0.0155569	0.012794	0.226607	0.00561741	0.0193358	0.771966
cg24083646	-0.00639434	0.00993546	0.521183	0.000717728	0.00539517	0.894411	0.00139735	0.0081538	0.864245
cg24083695	0.00392513	0.0104746	0.708583	-0.00434595	0.00568791	0.446462	-0.00337393	0.00859624	0.695456
cg24083702	-0.00244201	0.00770905	0.752017	0.000224669	0.00418617	0.957296	0.00219622	0.00632663	0.72915
cg24083720	-0.0119986	0.010981	0.276925	0.00228716	0.00596292	0.702042	0.00551681	0.00901187	0.541687
cg24083746	-0.00331028	0.012955	0.798797	0.00933868	0.00703483	0.187094	0.00475396	0.0106319	0.655651
cg24083756	0.0107768	0.00947695	0.257944	-0.00305059	0.00514618	0.554541	-0.00393198	0.00777751	0.614179
cg24083786	-0.000198338	0.00249255	0.936722	-4.22188e-05	0.00135351	0.975173	-0.00163357	0.00204558	0.42625
cg24083807	0.0108696	0.00936095	0.248089	-0.00407789	0.00508319	0.424149	-0.00378581	0.00768231	0.623139
cg24083817	-0.00203738	0.00245252	0.407927	0.0011736	0.00133177	0.380115	0.00133752	0.00201273	0.507741
cg24083923	-0.000177474	0.00361066	0.960887	0.00113675	0.00196066	0.563251	0.00122001	0.00296318	0.681343
cg24084040	-0.00638088	0.0128758	0.621186	-0.00321889	0.00699185	0.646154	0.0102908	0.0105669	0.332255
cg24084117	-0.00176047	0.0158781	0.911918	-0.00410933	0.00862215	0.634591	-0.00488152	0.0130308	0.708669
cg24084128	0.00492565	0.00556069	0.377659	-2.87122e-05	0.00301957	0.99243	-0.00503747	0.00456353	0.272066
cg24084145	-0.0250089	0.0136771	0.0701794	0.00711958	0.00742693	0.339854	0.0214763	0.0112244	0.0583018
cg24084178	0.0298911	0.020352	0.144768	-0.0131745	0.0110516	0.23579	-0.038342	0.0167024	0.0235952
cg24084358	0.00986604	0.00709818	0.167354	0.000336636	0.00385446	0.930563	-0.00572958	0.00582531	0.327486
cg24084363	-0.00567611	0.00332904	0.0910113	-0.00163948	0.00180774	0.36643	0.00821448	0.00273206	0.0032728
cg24084422	-0.00249955	0.00311283	0.423716	0.000644833	0.00169033	0.703581	0.00371294	0.00255463	0.148955
cg24084459	0.000375032	0.0222139	0.986561	0.0278271	0.0120626	0.0229337	0.0024324	0.0182305	0.894101
cg24084481	-0.0173331	0.0200299	0.388724	0.0138561	0.0108767	0.205372	0.0271696	0.0164381	0.101214
cg24084504	-0.00245676	0.00484015	0.612765	-0.00354693	0.0026283	0.179943	8.46757e-05	0.00397219	0.983031
cg24084564	0.00315315	0.0120362	0.793833	0.0083325	0.00653592	0.205039	-0.00346305	0.00987784	0.726568
cg24084633	-0.0112487	0.0141895	0.429631	0.0161598	0.00770521	0.0382623	0.0140281	0.011645	0.230926
cg24084681	-0.00115509	0.00439877	0.793354	-0.000291561	0.00238863	0.903072	-0.00175954	0.00360997	0.626937
cg24084693	-0.00407254	0.0142212	0.775133	0.00240051	0.00772243	0.756503	-0.00886388	0.011671	0.449192
cg24084706	-0.0115997	0.0101661	0.256343	0.00378713	0.00552041	0.494142	0.0063965	0.00834308	0.444913
cg24084719	-0.0132217	0.0154008	0.39248	0.00157541	0.00836296	0.850926	0.0185337	0.0126391	0.145398
cg24084780	-8.25997e-05	0.0105875	0.993789	-0.00432239	0.00574923	0.453765	0.00343201	0.0086889	0.693616
cg24084782	0.0105655	0.00738153	0.155166	-0.00240021	0.00400833	0.550533	-0.00597212	0.00605785	0.326371
cg24084815	0.00483506	0.0126313	0.702619	1.67995e-05	0.00685906	0.99805	5.63809e-05	0.0103662	0.99567
cg24084836	-0.0344852	0.0449865	0.444981	-0.0154974	0.0244286	0.52714	0.0276633	0.0369193	0.455281
cg24084859	-0.0680477	0.0258774	0.00977199	0.0379771	0.014052	0.00797115	0.0563171	0.021237	0.0091883
cg24084871	-0.0328534	0.0196175	0.0968345	0.0165311	0.0106527	0.123579	0.0362968	0.0160996	0.0261444
cg24084872	-0.0100027	0.00848858	0.24119	-0.000674171	0.00460948	0.883986	0.0067525	0.00696638	0.334523
cg24084874	-0.00121215	0.00893206	0.8923	0.0013806	0.0048503	0.776453	0.000149804	0.00733033	0.983732
cg24084898	-0.0104885	0.00727818	0.1524	0.00250219	0.0039522	0.527973	0.00612357	0.00597303	0.307516
cg24084927	-0.0200823	0.0257408	0.436965	-0.0166641	0.0139778	0.235754	-0.00123129	0.0211249	0.953626
cg24084951	-0.00954035	0.0177973	0.593003	0.00272604	0.00966431	0.778417	0.0134767	0.0146058	0.358186
cg24085039	0.0122315	0.00963224	0.206819	-0.0105595	0.00523051	0.0459384	-0.0107567	0.00790495	0.176373
cg24085073	-0.0192502	0.0165186	0.246392	-0.00878272	0.00896997	0.329667	0.0149961	0.0135565	0.271056
cg24085103	-0.0173622	0.0102535	0.093231	0.0021127	0.00556789	0.705089	0.0220791	0.00841484	0.00992949
cg24085207	-0.00247884	0.00493393	0.616386	0.00308547	0.00267923	0.25197	0.00384184	0.00404916	0.344802
cg24085215	0.0170378	0.010065	0.0933284	0.000783718	0.00546551	0.886242	-0.00777953	0.00826011	0.348349
cg24085232	-0.00338797	0.0227412	0.881843	-0.00911067	0.012349	0.462226	-0.0018265	0.0186632	0.922216
cg24085258	-0.00649217	0.00353569	0.0690315	0.000926164	0.00191995	0.630489	0.00587355	0.00290166	0.0453725
cg24085305	0.00239468	0.00336835	0.478629	-0.00106034	0.00182908	0.563295	-0.00163794	0.00276432	0.554713
cg24085337	-0.0230301	0.015071	0.129357	0.0121652	0.00818389	0.140012	0.0229598	0.0123684	0.0660839
cg24085344	0.0025585	0.00749766	0.733574	0.00201833	0.00407139	0.621071	-0.00400938	0.00615315	0.516019
cg24085426	-0.0117009	0.00899489	0.19603	0.0008687	0.00488441	0.859167	0.00928345	0.0073819	0.211201
cg24085438	0.00192669	0.0131956	0.88418	0.00760895	0.00716547	0.290611	-0.00796149	0.0108293	0.463794
cg24085451	-0.0210871	0.0145536	0.150203	0.00510962	0.00790291	0.519271	0.00725427	0.0119438	0.544859
cg24085502	0.00500493	0.00677144	0.461406	-0.00304547	0.00367703	0.409327	-0.00495036	0.00555716	0.374977
cg24085522	0.0164086	0.00935952	0.0823626	0.00135314	0.00508242	0.790554	-0.0123899	0.00768114	0.109604
cg24085570	0.00409169	0.00935187	0.662588	0.00540911	0.00507826	0.289141	-0.00169649	0.00767486	0.825467
cg24085606	-0.00499327	0.00852526	0.559275	6.1662e-05	0.00462939	0.989397	0.00217339	0.00699648	0.756662
cg24085655	-0.000365327	0.0030646	0.905327	0.000683322	0.00166414	0.682154	0.000712551	0.00251505	0.777468
cg24085713	-0.00671995	0.0101607	0.509759	0.00646368	0.00551746	0.243931	-0.00249906	0.00833863	0.764974
cg24085719	-0.0323935	0.0119036	0.00756097	0.00744419	0.00646391	0.25196	0.0162945	0.00976901	0.098164
cg24085786	-0.00160623	0.00640789	0.802541	-5.94633e-05	0.00347962	0.986397	0.000219253	0.0052588	0.966819
cg24085801	-0.00150565	0.0184357	0.935057	0.00158899	0.010011	0.874177	-0.00781483	0.0151298	0.606528
cg24085809	-0.00464982	0.00721288	0.520492	0.00229219	0.00391674	0.559593	-0.000317673	0.00591944	0.957299
cg24085885	-0.000764954	0.0157881	0.961444	-0.00738509	0.00857325	0.390886	0.0078302	0.0129569	0.546871
cg24085895	-0.00289915	0.00701526	0.680218	-0.00251768	0.00380943	0.510053	-5.99163e-05	0.00575726	0.991715
cg24085930	0.0736418	0.022735	0.0015857	-0.0395079	0.0123456	0.00179521	-0.0452537	0.018658	0.0169177
cg24085975	-0.0186445	0.01229	0.132125	0.0114348	0.00667374	0.0894556	0.0145118	0.0100861	0.15305
cg24086040	-0.002782	0.00811075	0.732252	0.00966525	0.00440431	0.0303018	0.00331344	0.0066563	0.619626
cg24086068	0.00802526	0.0124605	0.520881	-0.001758	0.00676633	0.795492	-0.00521399	0.0102261	0.611162
cg24086112	-0.0010797	0.00737265	0.883837	0.00266376	0.0040035	0.507214	0.00240813	0.00605056	0.691401
cg24086140	-0.0111092	0.0117617	0.346975	0.00546864	0.00638687	0.393731	0.00753008	0.00965258	0.437001
cg24086158	-0.00314025	0.00228614	0.172358	0.00264563	0.00124142	0.0353055	0.00234863	0.00187618	0.213292
cg24086159	-0.000973201	0.0167973	0.953903	-0.000773093	0.00912127	0.932608	0.00817476	0.0137851	0.554389
cg24086208	-0.0186439	0.0206292	0.368096	-0.010545	0.0112021	0.34859	0.00652048	0.0169299	0.700873
cg24086266	0.0089673	0.00745779	0.231788	-0.00142732	0.00404974	0.725177	-0.00395095	0.00612043	0.519926
cg24086268	-0.0203128	0.0186138	0.277536	0.0201317	0.0101077	0.0488797	0.00472947	0.0152759	0.757449
cg24086329	0.00110776	0.00963364	0.908664	-0.0055891	0.00523127	0.287678	-0.000617919	0.0079061	0.937845
cg24086366	-0.00210326	0.00695015	0.762751	0.00134345	0.00377408	0.722546	0.00193361	0.00570383	0.735254
cg24086405	0.00165136	0.0232527	0.943512	0.00133049	0.0126267	0.916273	-0.00755092	0.0190829	0.6931
cg24086410	-0.0082022	0.0155363	0.598606	0.00860833	0.00843655	0.309796	0.0104906	0.0127503	0.412419
cg24086536	-0.0121965	0.0100754	0.228676	0.00524159	0.00547118	0.340146	0.0160319	0.00826868	0.0550793
cg24086565	-0.0197013	0.0279734	0.482743	0.0113815	0.0151901	0.455293	0.0295488	0.0229571	0.20075
cg24086592	0.00735521	0.00632217	0.247184	-0.00642731	0.00343307	0.0638382	-0.00751597	0.00518845	0.150295
cg24086600	-0.00808083	0.00986764	0.414602	0.00289037	0.00535834	0.59069	0.00892098	0.00809814	0.273037
cg24086611	-0.0198046	0.0126582	0.120556	0.017166	0.00687365	0.0139932	0.00764899	0.0103883	0.463109
cg24086675	0.00149901	0.00841632	0.858966	-0.00145108	0.00457024	0.751461	-0.00074703	0.00690708	0.91407
cg24086690	0.0240765	0.0153095	0.118673	-0.0101386	0.0083134	0.225244	-0.0127449	0.0125642	0.312624
cg24086717	-0.00591325	0.0103321	0.568275	0.011171	0.00561056	0.0489526	0.00330035	0.00847933	0.697863
cg24086751	0.0073453	0.00752946	0.331433	0.00179858	0.00408866	0.660876	-0.00822021	0.00617925	0.186174
cg24086758	0.00344458	0.00313974	0.274997	0.00191312	0.00170494	0.264262	-0.00410174	0.00257671	0.114288
cg24086788	0.00119946	0.0158034	0.939637	-0.0109999	0.00858156	0.202606	-0.000724675	0.0129694	0.955542
cg24086797	-0.0113977	0.00386424	0.00388844	0.00348972	0.00209836	0.0991452	0.00436168	0.00317129	0.171813
cg24086845	0.000626625	0.0240267	0.979241	0.00173769	0.013047	0.894289	-0.013481	0.0197182	0.495613
cg24086869	0.00185968	0.00251699	0.461573	-0.000258547	0.00136678	0.850312	-0.00155788	0.00206564	0.452349
cg24086889	-0.00410705	0.0108716	0.706323	9.55971e-05	0.00590349	0.98711	-0.00158683	0.00892204	0.859164
cg24086920	-0.012699	0.00803823	0.117017	0.000104267	0.00436493	0.980986	0.0039727	0.00659679	0.548269
cg24087039	0.000858848	0.0118969	0.942581	-0.00643139	0.00646025	0.321662	-0.000253056	0.00976348	0.979369
cg24087071	-0.112805	0.114651	0.327324	-0.0248103	0.0622578	0.691028	0.0642595	0.0940912	0.496075
cg24087145	-0.0174497	0.0185685	0.349407	0.00213972	0.0100831	0.832337	0.0065388	0.0152388	0.668697
cg24087211	0.00260558	0.00430952	0.546683	0.000788161	0.00234016	0.736911	-0.00101971	0.00353672	0.773644
cg24087235	0.00039674	0.00192647	0.837218	-0.000357094	0.00104611	0.733489	-0.00111691	0.00158101	0.481399
cg24087250	0.00237573	0.00624025	0.704152	0.00261355	0.00338859	0.442195	-0.00422538	0.00512123	0.411116
cg24087279	-0.00178812	0.0145991	0.902741	-0.00219883	0.00792763	0.782022	-0.00315571	0.0119812	0.792743
cg24087280	0.0141607	0.0132835	0.288739	0.00124602	0.0072132	0.863172	-0.00607756	0.0109014	0.578318
cg24087312	-0.0166517	0.0100858	0.101589	0.00454486	0.00547678	0.408426	0.00983758	0.00827714	0.237187
cg24087403	-0.00858049	0.00873285	0.327983	-0.00288831	0.00474212	0.543731	0.0152087	0.00716684	0.0360738
cg24087404	0.0368084	0.0203533	0.0732648	0.00366256	0.0110523	0.740984	-0.018637	0.0167035	0.266959
cg24087434	-0.00393917	0.0118302	0.739787	0.0066612	0.00642405	0.30205	0.00286836	0.00970878	0.768215
cg24087438	0.0146251	0.0418686	0.727525	0.00798761	0.0227356	0.726015	-0.0424133	0.0343606	0.2197
cg24087447	0.00199301	0.00296311	0.502607	0.00197288	0.00160903	0.222767	-0.00324797	0.00243175	0.184421
cg24087496	0.00425773	0.0179527	0.812971	-0.00033396	0.00974867	0.972734	0.00413334	0.0147333	0.779588
cg24087497	-0.0064715	0.00786826	0.412582	0.0023329	0.00427263	0.586165	-0.000918751	0.0064573	0.887118
cg24087512	0.00922878	0.00705547	0.193589	-0.0101283	0.00383127	0.00940125	0.000549779	0.00579026	0.924528
cg24087613	-0.0132317	0.009983	0.187778	0.00962541	0.00542098	0.0785666	0.0109017	0.00819281	0.186057
cg24087669	-0.00867204	0.0136756	0.527315	-0.00609291	0.00742612	0.413723	0.00076664	0.0112232	0.945664
cg24087678	0.0035593	0.0132455	0.788651	-0.00543755	0.00719259	0.451269	0.00631171	0.0108703	0.562672
cg24087681	-0.000487183	0.00526187	0.9264	-0.000908888	0.00285731	0.751018	0.00128615	0.00431829	0.76639
cg24087689	0.0248065	0.0135409	0.0696619	0.00269466	0.007353	0.714717	-0.0237382	0.0111127	0.0348863
cg24087710	-0.00305401	0.0075838	0.68795	0.00355646	0.00411816	0.389685	-0.00269608	0.00622385	0.665728
cg24087723	-0.000775395	0.00858161	0.928169	-0.000460907	0.00465999	0.921392	-0.00155592	0.00704272	0.82556
cg24087736	-0.0148208	0.0150796	0.327844	0.000829036	0.00818854	0.919541	0.00627907	0.0123755	0.612904
cg24087743	0.00107841	0.00475798	0.821114	0.00136083	0.00258368	0.599462	-0.00379164	0.00390477	0.333665
cg24087796	0.00158996	0.00918606	0.862904	0.00579517	0.00498822	0.247844	-0.00334752	0.00753878	0.657886
cg24087853	-0.00618166	0.0060262	0.307238	0.00319659	0.00327235	0.330789	0.00658958	0.00494556	0.185475
cg24087884	0.00306445	0.00344908	0.37622	1.49305e-05	0.00187292	0.993654	-0.00248411	0.00283058	0.382075
cg24087887	-0.00131797	0.00343171	0.701678	0.000969412	0.00186349	0.60396	-0.00142159	0.00281632	0.61473
cg24087924	-0.00341726	0.00845187	0.686763	-0.000836397	0.00458955	0.85573	0.000972516	0.00693625	0.888752
cg24087944	0.0236631	0.0132248	0.0763179	-0.0131294	0.00718133	0.0702186	-0.0150845	0.0108533	0.167377
cg24087954	0.00118343	0.00701455	0.866334	-0.000712839	0.00380905	0.851893	0.00242814	0.00575668	0.673998
cg24088023	0.0123899	0.0135545	0.362673	0.0164977	0.00736036	0.0270058	-0.0114205	0.0111238	0.306827
cg24088042	-0.0275395	0.0170423	0.108969	0.017898	0.00925431	0.0556796	0.0133273	0.0139862	0.342736
cg24088087	-0.00205209	0.00216444	0.345162	-0.000114509	0.00117534	0.922565	0.00253721	0.00177631	0.156021
cg24088134	-0.00218335	0.0122061	0.858366	-0.000941584	0.00662816	0.887294	-0.0012133	0.0100172	0.903816
cg24088151	0.00437186	0.00664599	0.512029	0.00233996	0.00360891	0.518088	-0.00504205	0.00545421	0.357284
cg24088187	0.0245905	0.0159511	0.126038	0.00377728	0.00866178	0.663629	-0.0227899	0.0130907	0.0844926
cg24088250	-0.00595618	0.00881386	0.500602	0.00588689	0.00478611	0.221323	0.00649396	0.00723333	0.371262
cg24088258	0.0395732	0.0306669	0.199611	-0.00237165	0.0166527	0.88701	-0.0518269	0.0251676	0.0418292
cg24088273	-0.00305575	0.0202431	0.880289	-0.00328772	0.0109924	0.765436	-0.00763477	0.016613	0.646735
cg24088279	-0.0144238	0.0125159	0.251638	-0.00184956	0.00679637	0.786025	0.0159657	0.0102715	0.122968
cg24088323	0.00944954	0.0131604	0.474262	-0.000818885	0.00714637	0.908981	-0.0113234	0.0108004	0.296744
cg24088402	0.00509122	0.00688279	0.461056	0.00361763	0.0037375	0.335204	-0.0063222	0.00564854	0.265467
cg24088408	-0.00734932	0.00523284	0.162999	0.00388691	0.00284154	0.174136	0.00229149	0.00429447	0.594702
cg24088436	-0.00447483	0.0254621	0.860818	0.0221681	0.0138265	0.111733	-0.000785973	0.0208962	0.970064
cg24088438	0.00402534	0.00918848	0.662183	-0.00492183	0.00498954	0.326086	-0.000607245	0.00754077	0.935963
cg24088496	0.0033603	0.00951596	0.724673	0.00204077	0.00516737	0.693656	0.00125712	0.00780953	0.87241
cg24088508	-0.0149414	0.0150355	0.322528	-0.000485724	0.00816458	0.952669	0.00650101	0.0123393	0.599355
cg24088561	-0.00634906	0.00941522	0.50151	0.00754978	0.00511266	0.142618	0.000410328	0.00772685	0.957745
cg24088685	-3.36272e-05	0.00296282	0.990965	-0.000258022	0.00160888	0.87288	5.53039e-05	0.00243152	0.981895
cg24088710	0.00284759	0.0120138	0.813077	0.00405675	0.00652376	0.535332	0.00169532	0.00985946	0.863794
cg24088751	-0.00795549	0.00295249	0.00815518	0.00352662	0.00160326	0.0299238	0.00531598	0.00242304	0.0303437
cg24088764	-0.00150485	0.0172956	0.930824	-0.0073433	0.00939188	0.435966	-0.000584962	0.0141941	0.967202
cg24088775	0.0013694	0.00595225	0.818469	0.00236859	0.00323219	0.465232	-0.00480123	0.00488487	0.327825
cg24088814	-0.000748041	0.010963	0.945724	-0.000381555	0.00595311	0.949012	-0.00220188	0.00899704	0.807118
cg24088855	0.00595987	0.0109782	0.588311	-0.00816119	0.00596141	0.173788	0.000897847	0.00900958	0.9208
cg24088876	0.0221998	0.0208485	0.28929	-0.0184137	0.0113211	0.106707	0.00474669	0.0171098	0.781975
cg24088960	0.00367631	0.0197096	0.852378	-0.00179834	0.0107027	0.866871	0.000145227	0.0161752	0.992853
cg24089111	-0.012365	0.0150496	0.413071	-0.00209129	0.00817224	0.798504	-0.00112414	0.0123508	0.927644
cg24089118	-0.00493393	0.0118973	0.679161	0.00367168	0.00646046	0.570969	-0.00429826	0.0097638	0.660639
cg24089133	-0.000887866	0.0025454	0.727897	0.000655423	0.0013822	0.636307	0.00157617	0.00208895	0.452144
cg24089171	-0.00235554	0.0073753	0.750042	-0.00377052	0.00400494	0.348529	-0.00361512	0.00605274	0.551555
cg24089209	0.00119226	0.00765189	0.876467	-0.00627548	0.00415514	0.133835	0.00115484	0.00627973	0.85443
cg24089250	0.0619484	0.0270054	0.023694	-0.034912	0.0146645	0.0189983	-0.0359178	0.0221627	0.107957
cg24089263	0.00668292	0.00737494	0.366829	0.00414196	0.00400475	0.303282	-0.00885633	0.00605244	0.146246
cg24089340	1.71857e-06	0.00915047	0.99985	-0.000533091	0.0049689	0.914758	0.0022155	0.00750958	0.768532
cg24089360	-0.0119879	0.0207051	0.563785	0.00462499	0.0112433	0.681613	0.0120538	0.0169922	0.479595
cg24089400	0.0277547	0.0179421	0.124758	-0.0141091	0.00974292	0.150422	-0.024846	0.0147246	0.0943646
cg24089521	-0.00922271	0.0129402	0.477531	0.0137828	0.00702683	0.0523531	0.0192381	0.0106198	0.0727862
cg24089551	0.00424806	0.00810761	0.601361	0.00208022	0.0044026	0.637508	-0.00155511	0.00665373	0.815636
cg24089600	-0.00269795	0.0040159	0.503108	-0.000105436	0.00218072	0.961526	0.0019522	0.00329575	0.554841
cg24089603	0.0027214	0.0116853	0.816279	-0.00123931	0.00634538	0.845511	-0.00185107	0.00958987	0.847296
cg24089612	-0.0406502	0.0337872	0.231511	0.027488	0.0183471	0.136941	0.0393833	0.0277283	0.15834
cg24089684	-0.0121555	0.00815981	0.139171	0.00237258	0.00443095	0.593415	0.00738632	0.00669656	0.272434
cg24089723	0.00309751	0.0030183	0.307029	-0.00177781	0.001639	0.280428	-0.00112788	0.00247704	0.649768
cg24089786	-2.77253e-05	0.0166246	0.998672	-0.00754375	0.00902752	0.40517	-0.003107	0.0136434	0.82028
cg24089887	-0.0153715	0.0143017	0.284817	-0.00238609	0.00776614	0.759239	0.00486596	0.0117371	0.679257
cg24089932	0.00892676	0.0124454	0.474725	0.00130733	0.00675811	0.846967	-0.0110699	0.0102136	0.280806
cg24089936	0.0206021	0.0117454	0.082206	-0.0149734	0.006378	0.0206796	-0.0118068	0.00963918	0.223238
cg24089970	0.00027301	0.0074875	0.97098	-0.00371657	0.00406587	0.362669	0.00334547	0.00614482	0.587243
cg24090019	0.00218318	0.00301886	0.471105	-0.000326195	0.0016393	0.842643	-0.00343395	0.00247751	0.168535
cg24090054	0.010017	0.0148422	0.501157	0.00162237	0.00805965	0.84084	0.00410502	0.0121807	0.736751
cg24090090	0.00338943	0.00333957	0.312367	-0.00151011	0.00181346	0.406804	-0.00316708	0.00274071	0.250361
cg24090192	-0.00468515	0.0136962	0.732947	0.00264222	0.00743734	0.723072	0.00485553	0.0112402	0.666601
cg24090202	-0.00871745	0.00425704	0.0429639	0.00192261	0.00231166	0.407379	0.00489037	0.00349365	0.164391
cg24090266	0.00183682	0.00952103	0.847376	-0.000165526	0.00517012	0.974517	0.00335942	0.00781369	0.66808
cg24090283	0.0349535	0.0150976	0.0224587	-0.0122148	0.00819829	0.139109	-0.0169732	0.0123902	0.173513
cg24090339	-0.00991437	0.00660578	0.136256	0.00639223	0.00358707	0.0775056	0.00353715	0.0054212	0.515462
cg24090346	-0.0128934	0.00800228	0.109999	0.00360823	0.0043454	0.408136	0.00445608	0.00656728	0.498862
cg24090369	-0.00679313	0.010437	0.516489	-0.00349377	0.00566752	0.538869	0.00200873	0.00856542	0.815021
cg24090393	0.00780026	0.00553233	0.161379	-0.00147953	0.00300417	0.623354	-0.00669092	0.00454026	0.143421
cg24090399	-0.0246226	0.0432116	0.569965	0.0191126	0.0234648	0.417105	-0.0399899	0.0354628	0.261918
cg24090476	-0.00948193	0.0103117	0.359828	-0.00594468	0.00559945	0.290718	0.0127595	0.00846254	0.134483
cg24090529	-0.00955689	0.0146329	0.515049	0.00806959	0.00794598	0.312069	0.00854022	0.0120089	0.478492
cg24090608	-0.00412758	0.0133591	0.757928	-0.000430305	0.00725429	0.952807	0.00261006	0.0109635	0.812271
cg24090628	0.0862611	0.0797684	0.281887	-0.0141166	0.0433159	0.745121	-0.0719242	0.0654641	0.274306
cg24090635	0.0101386	0.00700906	0.150882	-0.00268872	0.00380607	0.481415	-0.00812898	0.00575217	0.16042
cg24090671	-0.000962063	0.0038975	0.805492	0.000981287	0.00211643	0.643813	-0.00150677	0.00319859	0.638522
cg24090696	-0.0224675	0.0129698	0.0860237	0.00881481	0.00704287	0.213373	0.0170126	0.010644	0.112839
cg24090761	-0.00985885	0.00840388	0.243278	-0.000784422	0.00456349	0.863839	0.0110348	0.00689687	0.112474
cg24090769	0.0329137	0.0246175	0.183979	-0.0156523	0.0133678	0.244171	-0.0223577	0.020203	0.270858
cg24090872	0.0183562	0.0198056	0.356048	0.00142342	0.0107548	0.894948	-0.00835576	0.016254	0.608231
cg24090889	-0.00939944	0.00798645	0.241767	0.00209017	0.00433681	0.630792	0.00566436	0.0065543	0.389347
cg24090908	0.00419797	0.0032069	0.193248	-0.000230578	0.00174142	0.894903	-0.00181047	0.00263183	0.492956
cg24090911	-0.000650103	0.023312	0.977803	0.0216547	0.0126589	0.0899687	-0.0256222	0.0191316	0.183246
cg24090938	-0.00670248	0.00854222	0.434357	0.000340752	0.0046386	0.941573	-0.00278348	0.0070104	0.6921
cg24090990	0.00243443	0.0154594	0.875161	0.000633965	0.00839477	0.939939	0.000600831	0.0126872	0.962314
cg24091104	-0.0189825	0.0188519	0.316181	0.00519961	0.010237	0.612524	0.0158361	0.0154713	0.308281
cg24091136	0.0130572	0.0107544	0.227299	0.00154186	0.00583987	0.792257	-0.016503	0.0088259	0.0641644
cg24091162	0.0143732	0.0140676	0.309152	-0.00626914	0.00763898	0.413605	-0.0120117	0.0115449	0.300419
cg24091191	0.00820458	0.0100426	0.415709	0.000569289	0.00545336	0.917048	-0.00115323	0.00824175	0.888975
cg24091195	0.00182421	0.0104088	0.8612	-0.00283596	0.00565218	0.616849	-0.000427589	0.00854223	0.960169
cg24091241	-0.0273154	0.0167934	0.106693	0.00867301	0.00911917	0.343651	0.0150799	0.0137819	0.276268
cg24091242	-0.00343283	0.00860518	0.690721	-0.0030626	0.00467279	0.513572	0.00445366	0.00706207	0.529581
cg24091303	0.00626296	0.0183203	0.733109	-0.012707	0.0099483	0.204184	-0.00438188	0.015035	0.77126
cg24091315	0.00806852	0.0139335	0.563725	-0.00236101	0.0075662	0.755596	0.00940648	0.0114349	0.41251
cg24091371	0.000361985	0.00756456	0.96192	-0.00207915	0.00410772	0.61376	-0.00322034	0.00620806	0.604987
cg24091470	-0.00687802	0.00811931	0.398768	-0.00511332	0.00440896	0.248658	0.0057816	0.00666333	0.387462
cg24091472	0.00492533	0.00880986	0.57725	0.000180453	0.00478394	0.969979	-0.00130848	0.00723004	0.856718
cg24091474	-0.0101541	0.00737579	0.171408	0.00698756	0.00400521	0.0838442	0.00388229	0.00605314	0.522618
cg24091498	0.0233323	0.0113434	0.0420604	-0.0034602	0.0061597	0.57543	-0.0220691	0.00930926	0.0194967
cg24091570	-0.00121368	0.00294331	0.680884	0.000274695	0.00159828	0.863857	-0.000778425	0.00241551	0.747866
cg24091611	-0.01178	0.0139352	0.399756	0.00431139	0.00756711	0.570006	-0.000484032	0.0114363	0.966317
cg24091614	-0.00183996	0.013547	0.892212	-0.00328768	0.00735632	0.655812	0.00684879	0.0111177	0.539151
cg24091698	-0.00283988	0.00274755	0.303587	-0.000519867	0.00149198	0.728174	0.00287272	0.00225485	0.205341
cg24091752	0.00130232	0.0032005	0.684864	-0.000649034	0.00173794	0.709532	-0.000437303	0.00262657	0.868075
cg24091761	0.00241288	0.00733781	0.742911	-0.00261953	0.00398458	0.512287	-0.000114136	0.00602197	0.984913
cg24091810	-0.00379094	0.00836793	0.651418	0.000482803	0.00454396	0.915576	2.83394e-05	0.00686737	0.996715
cg24091819	0.00148587	0.00951529	0.876196	0.0015725	0.005167	0.761448	-0.00241816	0.00780898	0.757402
cg24091946	0.00998841	0.0100225	0.321148	-0.00764057	0.00544244	0.163169	0.00237173	0.00822525	0.773623
cg24091949	-0.00278207	0.00746467	0.71009	0.00785283	0.00405347	0.0552719	-0.00337125	0.00612608	0.583221
cg24091954	-0.00212201	0.0118948	0.858739	-3.94024e-05	0.00645914	0.995144	0.00489201	0.0097618	0.617275
cg24091975	-0.00131275	0.0120653	0.913557	-0.000597607	0.00655172	0.927489	-0.000635823	0.00990173	0.948917
cg24091982	-0.000860429	0.024723	0.9723	0.00288119	0.0134251	0.830467	-0.0021086	0.0202896	0.917418
cg24091995	-0.01097	0.0179442	0.542237	0.0049771	0.00974406	0.610527	0.0046099	0.0147264	0.754845
cg24092000	0.00401709	0.0200246	0.841376	-0.000696977	0.0108738	0.949009	-0.00662567	0.0164337	0.687602
cg24092050	-0.00805728	0.012526	0.521406	0.00299893	0.00680191	0.660153	0.0105493	0.0102798	0.307044
cg24092106	-0.00585718	0.0182057	0.748274	0.0029762	0.00988607	0.763945	-0.00256966	0.014941	0.863763
cg24092135	0.0363688	0.0179424	0.0450831	-0.00737585	0.00974309	0.450648	-0.0260967	0.0147249	0.0791157
cg24092170	-0.0018452	0.00647402	0.776167	0.00218922	0.00351553	0.534752	0.00127662	0.00531307	0.810561
cg24092179	0.016145	0.0203837	0.430035	-0.00140395	0.0110688	0.8993	-0.0158502	0.0167285	0.345463
cg24092237	-0.00302721	0.00876726	0.730539	0.00709611	0.00476081	0.138948	0.00329581	0.00719509	0.64781
cg24092253	-0.00889685	0.00914925	0.332979	0.00526677	0.00496824	0.291427	0.00624808	0.00750858	0.407141
cg24092282	0.00266042	0.00687786	0.699645	0.00329261	0.00373482	0.379916	-0.00470906	0.00564449	0.405934
cg24092295	-0.0410582	0.0224777	0.070469	0.0192112	0.0122059	0.118374	0.0495243	0.0184469	0.008383
cg24092307	0.0031939	0.0100221	0.750569	0.00882339	0.00544222	0.10782	-0.00836743	0.00822491	0.31123
cg24092340	0.00705264	0.00617097	0.255572	-0.00626823	0.00335096	0.0640618	-0.00196938	0.00506437	0.698124
cg24092393	0.000837972	0.00714935	0.906908	-0.0067213	0.00388225	0.0862038	0.0027545	0.00586731	0.639666
cg24092442	-0.009175	0.00878555	0.298623	0.00356343	0.00477074	0.456696	-0.000340814	0.00721009	0.962385
cg24092444	0.0165313	0.0175939	0.349479	-0.00485728	0.00955384	0.612183	-0.00757174	0.0144389	0.601056
cg24092470	-0.000401759	0.00459296	0.930455	0.00104879	0.00249407	0.674931	-0.002725	0.00376933	0.471251
cg24092587	0.00359461	0.0113858	0.752821	0.00603633	0.00618273	0.331048	-0.0127696	0.00934406	0.174537
cg24092651	0.0067846	0.019403	0.727256	-0.00360601	0.0105362	0.732816	-0.00484527	0.0159235	0.761487
cg24092655	0.000952022	0.00644684	0.882871	0.00393359	0.00350077	0.263613	0.00174607	0.00529077	0.74201
cg24092676	0.00377316	0.00733394	0.60795	0.00479522	0.00398248	0.231144	-0.00310728	0.00601879	0.606707
cg24092773	-0.0104055	0.0179348	0.562975	0.00719532	0.00973895	0.461591	0.0112637	0.0147186	0.445752
cg24092803	0.00824382	0.0188994	0.66355	0.00903165	0.0102628	0.380756	-0.0157848	0.0155103	0.311054
cg24092822	0.0343889	0.0289218	0.236987	-0.0155324	0.0157051	0.324832	-0.0106388	0.0237354	0.654873
cg24092853	0.00249047	0.00626182	0.691605	0.00467782	0.0034003	0.171707	-0.0024189	0.00513893	0.638787
cg24092907	0.0143698	0.0195974	0.464966	-0.00909899	0.0106418	0.394397	-0.0258625	0.0160832	0.110691
cg24092914	0.0164164	0.0102586	0.112411	-0.00293214	0.00557066	0.599701	-0.0093394	0.00841903	0.269712
cg24092939	-0.0028685	0.0123113	0.816197	0.00895977	0.00668532	0.182937	-0.0111702	0.0101036	0.27133
cg24092960	-0.000854306	0.0131633	0.948371	0.000642481	0.00714793	0.928543	0.00611247	0.0108028	0.572666
cg24093028	-0.0012903	0.0057531	0.822956	-0.00297969	0.00312405	0.342282	0.00456712	0.00472143	0.335508
cg24093088	0.000465735	0.00602051	0.938479	0.00458275	0.00326926	0.1638	0.00394228	0.00494089	0.426654
cg24093089	-0.00601984	0.0219456	0.784363	-0.0121139	0.0119169	0.311607	0.0185959	0.0180102	0.304095
cg24093156	0.0121811	0.0111927	0.278841	-0.00575712	0.00607788	0.3456	-0.0107647	0.00918561	0.243765
cg24093176	-0.00122196	0.0126649	0.923312	-0.00222227	0.00687732	0.74721	0.00745228	0.0103938	0.474899
cg24093178	0.00174193	0.00256997	0.499321	-0.000783868	0.00139555	0.575468	-0.000594621	0.00210911	0.778527
cg24093182	0.00411292	0.0121377	0.735366	-0.00284559	0.00659104	0.666778	0.00224322	0.00996115	0.822244
cg24093226	-0.0106089	0.00748564	0.159242	0.00531477	0.00406486	0.193772	0.0144322	0.00614329	0.0205953
cg24093236	-0.00369559	0.00208627	0.0792657	0.00147764	0.00113289	0.19485	0.00243802	0.00171215	0.157291
cg24093251	-0.0106817	0.0106584	0.318456	0.00507014	0.00578775	0.382933	0.00815181	0.00874712	0.353407
cg24093300	0.0237103	0.0164624	0.15263	-0.0129039	0.00893941	0.151726	-0.00973631	0.0135103	0.472648
cg24093329	-0.00338026	0.0111226	0.761771	2.73332e-05	0.00603981	0.996397	0.0043217	0.00912806	0.636829
cg24093342	-0.00176329	0.00851639	0.836356	0.00353854	0.00462458	0.445815	-0.00517485	0.0069892	0.460631
cg24093411	-0.000910622	0.0143352	0.949465	0.0042063	0.00778433	0.590045	-0.00591998	0.0117646	0.615827
cg24093429	0.000100475	0.00328706	0.97567	-0.000388732	0.00178494	0.828001	-0.00304665	0.00269761	0.261191
cg24093474	0.00553847	0.00452861	0.223945	0.000404812	0.00245913	0.869548	-0.00640007	0.00371652	0.0878699
cg24093538	0.00104784	0.0046358	0.821595	0.00108279	0.00251733	0.667941	0.00176747	0.00380449	0.643153
cg24093545	0.000567991	0.00845055	0.946534	-0.000698021	0.00458883	0.879376	0.000134003	0.00693517	0.984619
cg24093565	-0.00413004	0.00794349	0.604158	0.0017268	0.00431348	0.689692	0.00747496	0.00651903	0.25402
cg24093642	0.0142994	0.0155255	0.359053	-0.000841239	0.00843069	0.920698	-0.0255449	0.0127414	0.0474335
cg24093698	0.0234302	0.0161277	0.149129	-0.00965023	0.00875769	0.272904	-0.00965666	0.0132356	0.467189
cg24093763	-0.00464153	0.00533866	0.386511	-0.000136619	0.002899	0.962498	0.00379567	0.00438131	0.388194
cg24093831	0.0180326	0.007512	0.0180511	-0.00552008	0.00407918	0.178755	-0.00960688	0.00616493	0.122032
cg24093848	-0.000394344	0.00262742	0.88097	-0.000467442	0.00142674	0.743815	0.000813864	0.00215626	0.706572
cg24093887	0.0124721	0.012828	0.333054	-0.00166557	0.00696587	0.81147	-0.0110568	0.0105276	0.295899
cg24093943	0.00156314	0.00678019	0.818096	0.000595905	0.00368179	0.871719	0.00137772	0.00556435	0.804907
cg24093964	0.00946627	0.0124884	0.450069	-0.00212458	0.00678146	0.754652	-0.001769	0.0102489	0.86328
cg24094029	0.0150451	0.0119624	0.211164	-0.00137734	0.00649585	0.832473	-0.00661561	0.00981728	0.501805
cg24094073	-0.00815335	0.00989687	0.411818	-0.00205215	0.00537421	0.703308	0.00709755	0.00812213	0.384102
cg24094087	-0.0142937	0.00989143	0.151285	0.00523866	0.00537125	0.331544	0.00910501	0.00811766	0.264462
cg24094122	0.0076921	0.0153416	0.6171	0.00784202	0.00833081	0.348599	-0.0090678	0.0125905	0.472923
cg24094200	-0.0161354	0.0224186	0.473214	-0.00424307	0.0121738	0.728099	0.0283377	0.0183984	0.126377
cg24094271	-0.000191991	0.0148925	0.989737	0.00190688	0.00808694	0.814029	0.000216062	0.0122219	0.985928
cg24094343	-0.0154284	0.0109163	0.16038	0.0150457	0.00592776	0.012543	0.00258361	0.00895873	0.77359
cg24094450	-0.00211771	0.00721787	0.76977	-0.00245651	0.00391945	0.532124	-0.000897772	0.00592353	0.879811
cg24094460	0.00329074	0.00731196	0.653561	-0.00330963	0.00397055	0.406344	0.000380248	0.00600076	0.94959
cg24094469	-0.00498367	0.00853459	0.560458	0.000677884	0.00463446	0.883976	0.00618518	0.00700414	0.379121
cg24094501	0.00279988	0.0120022	0.815977	0.00388498	0.00651745	0.552341	0.00330422	0.00984994	0.73792
cg24094513	-0.00142874	0.00696611	0.837874	0.00295258	0.00378274	0.43675	-0.00182502	0.00571692	0.750157
cg24094538	-0.0012389	0.0100835	0.902439	0.00187231	0.00547553	0.733048	-0.00569147	0.00827526	0.493045
cg24094541	0.0477067	0.0250169	0.0591314	-0.0103392	0.0135847	0.448229	-0.0470396	0.0205308	0.023858
cg24094595	0.0137712	0.0101565	0.177905	-0.00128744	0.00551517	0.815856	-0.0106405	0.00833516	0.204441
cg24094625	-0.00184048	0.0115097	0.873248	-0.00260751	0.00625002	0.677345	0.00116442	0.00944576	0.902114
cg24094675	-0.0101876	0.00427511	0.0188872	0.00121178	0.00232148	0.602728	0.00494875	0.00350848	0.161211
cg24094706	0.00578688	0.0222792	0.795547	-0.00140565	0.0120981	0.907715	-0.00389635	0.018284	0.831642
cg24094710	0.00750262	0.0137991	0.587747	-0.00809572	0.00749322	0.282325	-0.0120827	0.0113246	0.288337
cg24094762	0.0100835	0.00695281	0.149825	-0.0046781	0.00377552	0.21796	-0.00457759	0.005706	0.424143
cg24094775	0.00744579	0.0100561	0.460618	-0.00299913	0.00546065	0.583964	0.000280748	0.00825277	0.972924
cg24094804	0.00398128	0.00372387	0.287354	0.00279479	0.00202214	0.169742	-0.00672289	0.00305609	0.0299104
cg24094848	-0.00544787	0.00854273	0.524981	0.00586661	0.00463888	0.208665	0.00312137	0.00701081	0.657034
cg24094850	0.00190593	0.029751	0.949037	0.00186369	0.0161554	0.90837	-0.00975038	0.0244159	0.690413
cg24094897	-0.0174062	0.0164843	0.293317	0.00658669	0.00895133	0.463398	0.00716459	0.0135283	0.597456
cg24095088	-0.00232602	0.00267587	0.386599	0.00197751	0.00145305	0.176316	0.000226977	0.00219603	0.917867
cg24095120	0.00477946	0.012127	0.694257	0.0111469	0.0065852	0.0933394	-0.00319342	0.00995232	0.748916
cg24095188	-0.0347914	0.0198735	0.0827957	0.0116271	0.0107917	0.283656	0.00673332	0.0163097	0.680527
cg24095222	-0.00795102	0.0127351	0.533696	0.00228417	0.0069154	0.7418	0.00573966	0.0104514	0.583996
cg24095303	-0.0264249	0.0198726	0.186363	0.0125424	0.0107912	0.247638	0.0301439	0.016309	0.0672454
cg24095312	-0.000647762	0.0155275	0.9668	0.0101661	0.00843178	0.230524	0.00222293	0.0127431	0.861839
cg24095320	-0.00813295	0.0140001	0.562481	0.00680142	0.00760233	0.372928	0.00864312	0.0114895	0.453501
cg24095347	0.000989684	0.00242842	0.684401	-0.0014596	0.00131868	0.270769	8.08716e-05	0.00199295	0.967705
cg24095353	-0.00391279	0.00277251	0.160984	-0.000452763	0.00150553	0.764186	0.00349038	0.00227533	0.127899
cg24095374	0.000603264	0.0127168	0.96225	0.0017647	0.00690548	0.798775	-0.00315793	0.0104364	0.762774
cg24095406	-0.00254449	0.00826704	0.758826	-0.00652284	0.00448918	0.149066	0.00799284	0.00678457	0.241302
cg24095450	0.00393378	0.0138188	0.776434	0.00207569	0.00750392	0.782595	-0.00594152	0.0113408	0.601397
cg24095540	0.013975	0.00702119	0.0490271	0.00242422	0.00381265	0.526205	-0.011908	0.00576213	0.0411195
cg24095583	-0.00109568	0.0169201	0.948486	0.000636431	0.00918797	0.944902	0.0123586	0.0138859	0.375405
cg24095592	-0.00153763	0.0047418	0.746348	-0.00131163	0.0025749	0.611497	-0.00161428	0.00389148	0.679079
cg24095674	0.00268836	0.00817951	0.74303	-0.00509081	0.00444165	0.254218	-0.00183799	0.00671273	0.784747
cg24095837	0.0121762	0.0131628	0.356967	-0.0082857	0.00714768	0.248879	-0.0144224	0.0108024	0.184598
cg24095850	-0.000931024	0.0106682	0.930615	0.00306323	0.00579308	0.598027	-0.00435806	0.00875517	0.61964
cg24095864	0.0049693	0.00892859	0.578958	0.000217677	0.00484841	0.964271	-0.0071678	0.00732748	0.330118
cg24095889	0.000611516	0.00350631	0.861868	-0.00111631	0.001904	0.558878	-0.0036503	0.00287754	0.20728
cg24095931	-0.0108579	0.0161291	0.502239	0.000278923	0.00875844	0.974652	0.00521157	0.0132368	0.69455
cg24096002	-0.0244477	0.00803314	0.00292669	0.010011	0.00436216	0.0236321	0.0175819	0.00659261	0.00881032
cg24096120	-0.0304794	0.0259064	0.241928	-0.0012936	0.0140677	0.926901	0.0318101	0.0212608	0.137469
cg24096143	-0.00461887	0.00661833	0.486719	0.00216755	0.00359389	0.54767	0.00100469	0.00543151	0.85359
cg24096172	-0.00305292	0.0113577	0.788588	0.0111001	0.00616745	0.0746369	-0.00780052	0.00932098	0.404476
cg24096234	-0.00309217	0.010549	0.76998	0.00731744	0.00572834	0.204147	0.00348729	0.00865734	0.687868
cg24096248	-0.00629156	0.010318	0.543273	0.00443886	0.00560287	0.429921	0.00778094	0.00846771	0.36016
cg24096323	0.0176942	0.015703	0.262279	-0.00546954	0.00852707	0.522576	-0.00832413	0.0128871	0.519672
cg24096358	0.0163763	0.02284	0.474893	-0.00717925	0.0124026	0.563874	0.00140478	0.0187443	0.940395
cg24096387	-0.0125844	0.00711026	0.0795165	-0.000225446	0.00386102	0.953544	0.00896417	0.00583523	0.127357
cg24096448	-0.0130932	0.0111545	0.243012	0.00595556	0.00605715	0.327653	0.0157145	0.00915427	0.088862
cg24096515	0.0307704	0.0177612	0.0859968	-0.0124169	0.00964472	0.200647	-0.0241231	0.0145762	0.100783
cg24096540	0.00302838	0.0169215	0.858293	0.00199848	0.00918871	0.828227	-0.000246281	0.013887	0.985883
cg24096680	-0.0132622	0.0128614	0.304726	-0.000745162	0.00698401	0.915225	0.0109984	0.0105551	0.299696
cg24096712	0.00749227	0.0159385	0.639232	0.000558541	0.00865493	0.948662	-0.00850352	0.0130803	0.516983
cg24096745	-0.00269641	0.00831754	0.746415	0.00166869	0.0045166	0.712497	0.00461619	0.00682601	0.500292
cg24096763	0.00115163	0.00708549	0.871184	0.00405116	0.00384757	0.294688	0.000558117	0.00581489	0.923711
cg24096828	-0.0113043	0.00949748	0.236515	-0.0067948	0.00515733	0.190408	0.00783898	0.00779436	0.316756
cg24096854	-0.011517	0.010555	0.277597	0.00907118	0.0057316	0.11637	0.000591074	0.00866227	0.945722
cg24096902	-0.00454369	0.0106028	0.669097	-0.00559607	0.00575752	0.333204	0.00618032	0.00870144	0.479044
cg24096925	0.00319151	0.00254029	0.21165	-0.0015746	0.00137943	0.256148	-0.00106364	0.00208476	0.610936
cg24096934	-0.0102444	0.00510877	0.0473913	0.00253778	0.00277417	0.362302	0.00564604	0.00419264	0.18086
cg24096958	0.0103999	0.0223817	0.643094	0.00458343	0.0121537	0.70681	-0.00805233	0.0183682	0.661967
cg24096959	-0.0124675	0.0189956	0.512981	0.0113872	0.010315	0.272028	0.00314354	0.0155893	0.840565
cg24096964	0.00341498	0.00273003	0.213627	-5.03027e-05	0.00148246	0.972993	-0.00208161	0.00224047	0.354874
cg24096977	-0.0149544	0.0405197	0.712788	-0.0102233	0.022003	0.643114	0.021202	0.0332535	0.525068
cg24097011	-0.000148771	0.00280367	0.957778	-0.000919693	0.00152245	0.54703	0.000177921	0.00230091	0.938504
cg24097025	0.00244415	0.0037679	0.517899	-0.00132997	0.00204605	0.517035	-0.00342847	0.00309223	0.269961
cg24097053	0.000446603	0.00437834	0.91894	0.00264247	0.00237753	0.268805	0.00132893	0.0035932	0.71221
cg24097094	-0.0525544	0.10331	0.611977	0.0208192	0.0560994	0.711267	0.0292397	0.084784	0.730849
cg24097153	-0.000555053	0.00203382	0.785433	-0.000683988	0.00110441	0.536982	0.00252524	0.00166911	0.133166
cg24097238	0.0224646	0.0222182	0.314193	-0.0246626	0.012065	0.0433271	-0.0170845	0.018234	0.350832
cg24097241	-0.00494703	0.00405711	0.22532	0.00331775	0.00220309	0.134946	0.00409718	0.00332957	0.22112
cg24097253	-0.0163424	0.0156416	0.298407	0.0115924	0.00849374	0.175097	0.00120883	0.0128367	0.925146
cg24097258	0.027368	0.0156221	0.0825807	-0.0160095	0.00848311	0.0617671	-0.0298365	0.0128207	0.0217837
cg24097294	-0.000321014	0.0076952	0.966801	-0.00844512	0.00417865	0.045707	-0.00165158	0.00631527	0.794179
cg24097409	0.0420047	0.0189366	0.0285974	-0.00254093	0.010283	0.805291	-0.033293	0.0155408	0.034375
cg24097436	0.000606555	0.0021251	0.775856	3.47243e-05	0.00115397	0.976049	-0.000729593	0.00174402	0.676514
cg24097496	0.0249131	0.0146914	0.0927586	-0.00570959	0.00797772	0.475698	-0.00996938	0.0120569	0.410104
cg24097686	0.00323512	0.00700117	0.644935	-0.00093024	0.00380178	0.807156	-1.71737e-05	0.0057457	0.997621
cg24097797	0.00357215	0.00983349	0.717105	-0.00188717	0.00533979	0.724452	-0.00139443	0.00807011	0.863135
cg24097814	-0.00293186	0.00837828	0.727057	0.00312179	0.00454958	0.49405	0.00190852	0.00687586	0.781865
cg24097853	-0.0238868	0.00872355	0.00720755	0.0158452	0.00473707	0.0011263	0.0108833	0.00715921	0.131335
cg24097872	-0.0168075	0.0197285	0.3961	0.0250085	0.010713	0.0213902	-0.00270332	0.0161907	0.867702
cg24098021	-0.00349063	0.00325703	0.28619	0.00149785	0.00176864	0.398891	0.00254263	0.00267297	0.343569
cg24098060	-0.0058553	0.00561558	0.299379	0.00264634	0.00304938	0.387377	0.00368104	0.00460857	0.426163
cg24098080	0.00659043	0.00844528	0.43685	-0.0041963	0.00458597	0.362177	-0.00354991	0.00693085	0.609545
cg24098086	0.00178541	0.00711044	0.802207	0.00385716	0.00386112	0.319999	-0.0036203	0.00583537	0.536273
cg24098203	0.000861492	0.00316044	0.785683	-0.00314347	0.00171619	0.0697084	0.000215261	0.0025937	0.934007
cg24098252	-0.0428805	0.0368322	0.246857	0.00795109	0.0200006	0.691738	0.0172603	0.0302273	0.569152
cg24098302	0.00345125	0.00210056	0.103235	-0.00145723	0.00114065	0.204098	-0.00213156	0.00172388	0.218909
cg24098316	0.00507904	0.0089686	0.572334	-0.00284709	0.00487014	0.560013	-0.00580521	0.00736032	0.431974
cg24098326	-0.00111172	0.0035854	0.757095	0.00117033	0.00194695	0.549002	0.000469881	0.00294245	0.873418
cg24098336	0.00556331	0.00697316	0.426695	-6.50959e-05	0.00378657	0.986315	-0.00574885	0.00572271	0.31731
cg24098404	0.00419051	0.00265399	0.117219	-0.00208622	0.00144117	0.150577	-0.00453153	0.00217806	0.0397995
cg24098447	-0.00755097	0.00815512	0.356516	0.000387339	0.0044284	0.930459	0.00346315	0.00669271	0.60588
cg24098501	0.0274627	0.0123436	0.0281324	-0.00258106	0.00670284	0.70093	-0.0150113	0.0101301	0.14124
cg24098516	0.00333863	0.00227063	0.144321	-0.00424437	0.001233	0.000816592	-0.00112971	0.00186345	0.545599
cg24098530	-0.0155635	0.0122012	0.204796	-0.00048501	0.00662553	0.941777	0.00708793	0.0100133	0.480534
cg24098561	-0.00519732	0.0129925	0.689913	-0.00286218	0.00705518	0.685762	0.00830547	0.0106626	0.437691
cg24098603	0.000620929	0.00870998	0.943297	-0.00577369	0.0047297	0.224798	-0.0108524	0.00714807	0.131825
cg24098643	-0.000304811	0.0250501	0.990314	0.00428459	0.0136028	0.753374	0.0132697	0.0205581	0.519965
cg24098672	0.000238161	0.0102184	0.981448	0.00579376	0.00554881	0.298708	0.00480989	0.00838601	0.567436
cg24098688	-0.0137331	0.00985155	0.166127	0.000954796	0.0053496	0.858674	0.00494906	0.00808493	0.541713
cg24098762	0.000991615	0.00484741	0.838289	-0.000413915	0.00263225	0.875338	-0.00207648	0.00397816	0.60274
cg24098789	-0.0219005	0.0212378	0.304707	0.0141835	0.0115326	0.221371	0.0329521	0.0174294	0.0613077
cg24098807	-0.0138823	0.0305324	0.650239	0.00654257	0.0165797	0.693893	0.0217567	0.0250572	0.387131
cg24098859	-0.012879	0.00675895	0.0593288	-0.00191507	0.00367025	0.602872	0.00573294	0.00554691	0.303619
cg24098867	0.0106783	0.012115	0.380021	-0.00916705	0.00657872	0.166296	-0.000813859	0.00994253	0.93491
cg24098927	-0.00327042	0.00265305	0.220314	0.000845615	0.00144066	0.558431	0.00185782	0.00217729	0.395363
cg24098938	-0.00215562	0.00383967	0.575661	0.00222216	0.00208502	0.288859	0.000380827	0.00315113	0.904027
cg24098944	-0.00327009	0.0238631	0.891253	0.0175516	0.0129582	0.17836	0.00640866	0.0195839	0.744107
cg24098951	-0.00295435	0.00233049	0.207583	0.000747629	0.0012655	0.555883	0.0036064	0.00191258	0.0619835
cg24098990	-0.00194659	0.00696123	0.780285	0.000802772	0.0037801	0.832213	0.00264087	0.00571292	0.644806
cg24099023	-0.00352843	0.00698656	0.614548	0.000854084	0.00379385	0.822301	-0.00217453	0.00573371	0.705231
cg24099067	0.00596441	0.00752655	0.429805	-0.0048016	0.00408708	0.242601	-0.00541078	0.00617687	0.382953
cg24099074	0.0109492	0.0118079	0.355816	0.00354669	0.00641196	0.581292	-0.0135617	0.00969051	0.164481
cg24099088	0.00507147	0.0168076	0.763422	0.00756753	0.00912686	0.408816	0.00183583	0.0137936	0.894363
cg24099140	0.000421825	0.0101596	0.966957	0.00670073	0.00551689	0.227126	-0.00245746	0.00833777	0.768749
cg24099155	-0.00386265	0.00793118	0.627212	0.00848649	0.00430679	0.051295	-0.00309056	0.00650893	0.635858
cg24099241	0.0091695	0.0127374	0.473122	-0.00247224	0.00691669	0.721454	-0.00702648	0.0104533	0.50288
cg24099331	0.0329395	0.0124423	0.00930278	-0.0128072	0.00675642	0.0606425	-0.0330671	0.0102111	0.00158972
cg24099391	-0.0044677	0.0158711	0.778857	-0.00138061	0.00861834	0.873022	0.0137144	0.013025	0.294682
cg24099509	-0.0078203	0.00909045	0.391508	0.00292761	0.00493631	0.554347	0.0149507	0.00746032	0.0475242
cg24099560	0.0121823	0.00673669	0.0732846	-0.00150315	0.00365816	0.681943	-0.0076402	0.00552864	0.169793
cg24099565	-0.00989418	0.0159744	0.536949	0.0146473	0.00867444	0.0941366	0.0123647	0.0131098	0.347666
cg24099592	0.00199895	0.00306423	0.515537	-0.00374967	0.00166394	0.0262114	-0.00380409	0.00251474	0.13322
cg24099605	-0.00588352	0.00577292	0.310364	0.00303786	0.00313482	0.334635	0.00747159	0.0047377	0.117656
cg24099680	-0.0314068	0.0187567	0.096888	0.01486	0.0101853	0.147425	0.0333458	0.0153932	0.0324493
cg24099707	0.00405466	0.00468665	0.388838	0.00354698	0.00254495	0.166207	-0.00416694	0.00384622	0.281006
cg24099725	-0.00218817	0.0133489	0.870094	-0.00697784	0.00724873	0.337845	0.00428203	0.0109551	0.696649
cg24099727	-0.000750014	0.00864066	0.930988	0.00321128	0.00469206	0.495157	-0.00637647	0.00709119	0.370505
cg24099779	-0.00217621	0.00332826	0.514568	-0.000519593	0.00180732	0.774275	0.00269573	0.00273143	0.325843
cg24099813	0.00196651	0.00698274	0.77876	-0.00150356	0.00379178	0.692481	-0.00384858	0.00573057	0.503255
cg24099938	0.0019858	0.00500763	0.692464	-0.00489292	0.00271925	0.0747027	-0.000617456	0.00410965	0.880846
cg24099956	-0.000288783	0.00857018	0.97318	0.00185948	0.00465379	0.690254	0.00280239	0.00703335	0.691076
cg24099977	-7.25615e-05	0.0126032	0.995417	0.0130125	0.00684381	0.0598718	-0.000989933	0.0103432	0.923926
cg24100017	0.00964235	0.00800054	0.230708	0.0047611	0.00434446	0.275516	-0.0127804	0.00656586	0.0541454
cg24100049	-0.0232097	0.0284307	0.416058	0.013032	0.0154385	0.400433	0.0126147	0.0233324	0.589842
cg24100115	-0.0133197	0.0160424	0.40818	-0.00402733	0.00871136	0.644774	0.0122804	0.0131656	0.352984
cg24100140	0.0011473	0.00487681	0.814447	0.00295501	0.00264821	0.266917	-0.000906986	0.00400228	0.821142
cg24100167	-0.0150137	0.0243665	0.53906	-0.00250637	0.0132315	0.850109	0.0187605	0.019997	0.350216
cg24100168	-0.00576977	0.00824623	0.485601	0.00621134	0.00447787	0.16821	0.00101734	0.00676748	0.880781
cg24100208	-0.00179876	0.0100553	0.858356	-0.00305522	0.00546026	0.576933	0.000950967	0.00825218	0.908466
cg24100214	0.00052362	0.00279647	0.851815	-0.000691642	0.00151854	0.649673	0.000476776	0.002295	0.835811
cg24100293	0.102539	0.0500957	0.0430544	0.000428727	0.027203	0.987454	-0.0905749	0.0411124	0.0296723
cg24100307	0.00736592	0.00853968	0.39026	-0.009275	0.00463723	0.0479518	0.000773262	0.00700832	0.912345
cg24100360	-0.00972719	0.0200557	0.628634	0.00594986	0.0108906	0.585947	0.0173262	0.0164592	0.294797
cg24100475	-0.00436451	0.00894456	0.626555	0.00854896	0.00485708	0.0811704	0.00206479	0.00734059	0.779022
cg24100496	0.000514795	0.00312366	0.8694	-0.000207067	0.00169621	0.903061	0.00141748	0.00256351	0.581423
cg24100539	-0.00360627	0.00282895	0.205074	-0.00122652	0.00153618	0.426344	0.00169764	0.00232165	0.466197
cg24100560	-0.000744996	0.0124905	0.952547	0.0029263	0.00678259	0.666991	-0.00124782	0.0102506	0.903334
cg24100600	0.00143342	0.0078801	0.855993	0.000207422	0.00427906	0.961427	-0.00672607	0.00646701	0.300593
cg24100604	-0.00435309	0.010133	0.668329	0.00250138	0.00550241	0.650296	0.00887582	0.00831589	0.288158
cg24100610	0.000150976	0.012425	0.990327	-0.0117198	0.00674703	0.0851817	0.000680561	0.0101969	0.946908
cg24100636	0.000103746	0.00253753	0.967462	0.00013064	0.00137793	0.924639	-8.43184e-05	0.00208249	0.967777
cg24100658	0.00954263	0.00942608	0.313586	-0.00701163	0.00511856	0.173525	-0.00413654	0.00773576	0.593916
cg24100671	-0.0302716	0.00957994	0.00203865	0.0082398	0.00520211	0.116079	0.0155626	0.00786203	0.0502619
cg24100726	-0.0017189	0.00269034	0.524204	-0.00100049	0.00146091	0.494887	0.000585703	0.0022079	0.791293
cg24100803	-0.00863401	0.00895368	0.337012	0.00965001	0.00486203	0.0496598	0.00339648	0.00734807	0.644831
cg24100809	0.00317423	0.00743096	0.670096	-0.00118703	0.00403517	0.769182	-0.00747241	0.00609841	0.223078
cg24100811	-0.00145266	0.0220676	0.947634	0.00604387	0.0119832	0.615015	-0.00193732	0.0181103	0.915005
cg24100841	0.138143	0.0788196	0.0824489	-0.0419291	0.0428007	0.329416	-0.114699	0.0646854	0.078965
cg24100954	-0.00283949	0.010053	0.778128	0.00262664	0.005459	0.63136	0.00378081	0.00825027	0.647666
cg24100957	0.00616663	0.0121274	0.612129	-0.00415654	0.00658542	0.529237	-0.0102555	0.00995265	0.305068
cg24101009	-0.00166575	0.00949178	0.861014	-0.00099353	0.00515423	0.847502	0.00266209	0.00778968	0.733194
cg24101039	-0.009585	0.0208162	0.646097	0.00937371	0.0113037	0.408751	0.00222933	0.0170834	0.896412
cg24101049	0.0140037	0.00584254	0.0182227	-0.00471124	0.00317262	0.140413	-0.0140823	0.00479483	0.00403749
cg24101053	-0.0103861	0.0171596	0.546249	0.0094948	0.00931803	0.310453	0.0098245	0.0140825	0.486875
cg24101099	-0.00164003	0.0184251	0.929235	0.00934493	0.0100052	0.352346	0.00253293	0.015121	0.867276
cg24101176	0.00161955	0.00781133	0.836133	-0.000118355	0.00424171	0.97779	0.00263595	0.00641057	0.681735
cg24101203	0.0170944	0.00832929	0.0425121	-0.00800051	0.00452298	0.0796892	-0.0166321	0.00683565	0.0165799
cg24101283	-0.00649914	0.00775854	0.40403	0.00774264	0.00421305	0.0687943	0.00194449	0.00636725	0.760647
cg24101289	0.0199435	0.0163258	0.224471	-0.0102351	0.00886523	0.250787	-0.0100278	0.0133982	0.45579
cg24101337	-0.0148922	0.0109894	0.178147	0.00126423	0.00596746	0.832613	0.00438331	0.00901873	0.627918
cg24101359	0.00293526	0.017218	0.864948	0.00453805	0.00934971	0.628381	-0.00120885	0.0141304	0.93198
cg24101364	-0.0393381	0.0533925	0.462829	0.00982448	0.0289932	0.735365	0.0259062	0.0438179	0.555583
cg24101387	-0.00608748	0.0131149	0.643446	0.00651199	0.00712166	0.362511	-0.000701881	0.0107631	0.948124
cg24101388	0.00752231	0.0114791	0.513638	-0.013228	0.00623337	0.0360709	-0.00628137	0.0094206	0.506315
cg24101459	-0.0141509	0.0100566	0.16221	0.000600863	0.00546096	0.912587	0.00629024	0.00825324	0.447599
cg24101492	-0.00106413	0.00208909	0.611511	-0.000240511	0.00113442	0.832489	0.00178005	0.00171446	0.301429
cg24101578	-0.0193508	0.0184721	0.297135	0.000228694	0.0100308	0.981852	0.0178045	0.0151597	0.242744
cg24101611	-0.00288775	0.0102633	0.778957	0.00675413	0.00557317	0.228147	0.00212969	0.00842282	0.800858
cg24101638	-0.0154918	0.010415	0.139757	0.0100233	0.00565556	0.0791146	0.00895285	0.00854734	0.297191
cg24101643	-0.0085718	0.00636326	0.180724	0.0043852	0.00345538	0.207087	0.00574406	0.00522218	0.273761
cg24101654	0.0117299	0.00777943	0.134469	-0.000674973	0.00422439	0.873348	-0.0116534	0.0063844	0.0706708
cg24101670	-0.0198575	0.020397	0.332416	-0.00573655	0.011076	0.60555	0.0264135	0.0167393	0.117453
cg24101759	0.00743043	0.00626467	0.238145	-0.00054898	0.00340185	0.872092	0.00021741	0.00514127	0.966346
cg24101790	0.016236	0.0213659	0.448939	-0.00200101	0.0116021	0.863386	-0.0187798	0.0175345	0.286505
cg24101873	-0.0188128	0.00732305	0.0115391	0.00780255	0.00397657	0.0522731	0.00792689	0.00600985	0.189914
cg24101876	0.00392443	0.00751603	0.602621	-0.00355257	0.00408136	0.385957	-0.00580103	0.00616823	0.349037
cg24101933	-0.0017306	0.0150777	0.908829	0.00641804	0.00818748	0.434792	-0.000963572	0.0123739	0.938072
cg24101945	-0.023486	0.0266027	0.379246	-0.0184372	0.0144458	0.204539	0.0264094	0.0218322	0.229007
cg24101979	-0.0159445	0.0265656	0.549611	0.0181593	0.0144257	0.210761	0.0271747	0.0218018	0.215248
cg24101990	-0.0119404	0.00776183	0.126834	0.00646854	0.00421484	0.127727	0.00679586	0.00636995	0.28837
cg24102137	0.0015393	0.00788183	0.845521	0.00175374	0.00428	0.682784	-0.00343552	0.00646843	0.596405
cg24102158	0.00425871	0.00849704	0.617232	0.00398642	0.00461407	0.389484	-0.00258773	0.00697332	0.711284
cg24102163	0.00286534	0.015842	0.856802	0.00273949	0.00860252	0.750746	-0.0189805	0.0130011	0.147164
cg24102222	-0.00437107	0.00918524	0.635103	-0.00230405	0.00498778	0.645038	0.00254112	0.00753811	0.736681
cg24102241	0.00653743	0.00312646	0.038831	-0.00190559	0.00169773	0.264122	-0.0047357	0.00256581	0.0676261
cg24102266	0.000882231	0.00313216	0.778727	-0.00138676	0.00170083	0.416636	-0.00318188	0.00257049	0.218406
cg24102279	-0.061148	0.0296398	0.0414639	0.0337928	0.016095	0.0380532	0.0600003	0.0243247	0.0151816
cg24102319	0.0207339	0.0151288	0.173324	-0.0090397	0.00821524	0.273578	-0.0170923	0.0124158	0.171415
cg24102323	-0.0217082	0.0123792	0.0822832	-0.000539878	0.00672215	0.936134	0.0192203	0.0101593	0.0611349
cg24102349	0.00400118	0.00902843	0.658509	-0.00283128	0.00490263	0.56478	-0.0026607	0.00740942	0.720211
cg24102360	-0.00221765	0.0026875	0.41106	-0.00128969	0.00145937	0.378768	0.00168868	0.00220557	0.445528
cg24102374	-0.016819	0.0196601	0.39414	0.00422805	0.0106758	0.692843	0.01034	0.0161346	0.522945
cg24102404	0.00229758	0.00247831	0.355917	0.00047129	0.00134577	0.726858	-0.00185473	0.00203389	0.363809
cg24102420	-0.00438316	0.00943913	0.643307	-0.000172898	0.00512565	0.973152	0.00528722	0.00774647	0.496337
cg24102451	-0.00613582	0.0109014	0.574683	0.00146839	0.00591967	0.804556	0.00424915	0.00894649	0.635763
cg24102457	0.00357325	0.00337564	0.292129	-0.001151	0.00183304	0.53136	-0.00194388	0.00277031	0.484359
cg24102458	0.00318689	0.00929952	0.732483	-0.00396361	0.00504983	0.4342	0.000179629	0.0076319	0.981265
cg24102479	0.0308107	0.027538	0.265645	-0.0223908	0.0149537	0.137168	-0.038659	0.0225998	0.0899753
cg24102491	-0.00809511	0.0106628	0.449362	-0.00485572	0.00579013	0.403501	0.00905714	0.00875072	0.302931
cg24102570	-0.00359578	0.00346736	0.301992	-0.000791851	0.00188285	0.674897	0.00343279	0.00284558	0.230267
cg24102601	0.000596385	0.00217863	0.784795	-9.43255e-06	0.00118304	0.993653	-0.000962895	0.00178795	0.591288
cg24102622	0.00231818	0.00335616	0.491193	0.00124208	0.00182246	0.496964	-0.00377436	0.00275432	0.17337
cg24102698	0.00709017	0.00940337	0.452458	-0.00641813	0.00510623	0.211444	-0.00902423	0.00771712	0.244779
cg24102700	0.00691227	0.0121713	0.571248	-0.0139781	0.00660925	0.0366943	0.0049569	0.00998866	0.620707
cg24102702	0.0323906	0.0278431	0.247216	-0.0142393	0.0151194	0.348365	-0.0525463	0.0228502	0.0233585
cg24102731	2.76536e-06	0.00986441	0.999777	0.0017078	0.00535658	0.750466	-0.00361974	0.00809549	0.65566
cg24102749	0.00886622	0.00858649	0.304066	-0.00583178	0.00466264	0.213681	-0.00389134	0.00704673	0.581919
cg24102761	0.00270918	0.00247039	0.275185	-0.0022256	0.00134147	0.0999506	-0.0036071	0.00202739	0.0779717
cg24102776	0.041646	0.0199798	0.0394383	-0.0113952	0.0108494	0.295882	-0.0421179	0.0163969	0.0115496
cg24102792	-0.0176867	0.0344727	0.608936	0.0162039	0.0187194	0.388581	0.0133335	0.0282909	0.638361
cg24102817	0.00928037	0.045161	0.837565	-0.0272481	0.0245234	0.268946	0.00450488	0.0370626	0.903479
cg24102931	0.000156867	0.00784103	0.984075	-0.0046657	0.00425784	0.275564	-0.00248871	0.00643495	0.69969
cg24102938	0.00316319	0.00361006	0.382823	-0.000155253	0.00196034	0.93702	-0.00388945	0.00296269	0.191979
cg24102959	-0.00601761	0.0207007	0.771832	0.00048996	0.0112409	0.965313	0.00857747	0.0169886	0.614643
cg24102964	-0.00248557	0.00931413	0.790076	0.00092514	0.00505777	0.855202	0.00634554	0.00764389	0.408254
cg24103018	-0.0105771	0.00454194	0.0216982	0.000234124	0.00246637	0.924546	0.00776524	0.00372746	0.0395457
cg24103040	0.00488796	0.00330226	0.141682	4.08163e-05	0.0017932	0.981882	-0.00309026	0.00271009	0.256646
cg24103044	0.0248194	0.0145133	0.0900655	-0.0107984	0.00788105	0.173422	-0.0138608	0.0119108	0.247056
cg24103055	-0.00550988	0.013136	0.675707	0.00709047	0.00713314	0.322395	0.00124894	0.0107804	0.907981
cg24103098	0.00269948	0.00648628	0.678087	-0.00126211	0.00352218	0.720782	-0.000910818	0.00532313	0.864455
cg24103182	-0.00783597	0.0116554	0.502799	0.00589241	0.00632911	0.353892	0.00274751	0.00956528	0.774471
cg24103195	0.00647207	0.00783482	0.410555	0.00414831	0.00425447	0.331676	-0.00405471	0.00642985	0.529606
cg24103220	0.000619616	0.0121905	0.959555	-0.00474674	0.00661967	0.474853	0.00194163	0.0100044	0.846474
cg24103293	0.00306428	0.00838672	0.715535	-0.00114399	0.00455416	0.80213	-0.000485507	0.00688278	0.943892
cg24103302	-0.0103537	0.0133461	0.439542	-0.0039608	0.00724723	0.585811	0.00625551	0.0109529	0.569076
cg24103438	-0.0024489	0.00359687	0.497402	0.00328404	0.00195318	0.0955254	0.0024652	0.00295187	0.405454
cg24103450	0.0227352	0.0262703	0.388684	0.0186384	0.0142653	0.194089	-0.0282335	0.0215594	0.193071
cg24103470	0.0296799	0.0150973	0.0518291	0.000546185	0.00819814	0.947003	-0.0341468	0.01239	0.00685095
cg24103475	-0.00332993	0.0108366	0.759206	0.00407518	0.00588449	0.490065	-0.00609384	0.00889333	0.49465
cg24103563	0.00369778	0.00700137	0.598459	-0.00547178	0.00380189	0.152926	0.000201805	0.00574586	0.972046
cg24103572	-0.0337123	0.0262468	0.201689	0.017737	0.0142525	0.21597	0.0366867	0.0215401	0.0913581
cg24103596	0.0003036	0.00756475	0.968059	-0.000623594	0.00410782	0.879618	-0.00198718	0.00620822	0.749508
cg24103651	-0.0073736	0.00676834	0.278347	0.000264971	0.00367535	0.942658	0.00658128	0.00555461	0.238637
cg24103799	-0.0149746	0.0107119	0.164944	0.00195279	0.0058168	0.737724	0.00774965	0.00879102	0.379947
cg24103885	-0.0133845	0.0226675	0.556086	0.0076311	0.0123089	0.536563	0.0139134	0.0186027	0.456103
cg24103927	0.000399508	0.00659891	0.951834	-0.0044965	0.00358335	0.212199	0.00084011	0.00541557	0.877004
cg24103930	-0.0133064	0.0191313	0.48819	0.0050894	0.0103887	0.625183	0.0249713	0.0157006	0.114601
cg24103965	0.0157213	0.0147051	0.287362	0.0085495	0.00798516	0.28666	-0.00952088	0.0120681	0.43185
cg24103979	0.00789449	0.00961754	0.413511	-0.00444316	0.00522252	0.396746	-0.000723556	0.00789289	0.927125
cg24104045	-0.000986964	0.0024633	0.689442	0.000334714	0.00133762	0.802876	-0.00120399	0.00202157	0.552684
cg24104060	-0.00391026	0.014481	0.787645	-0.00396339	0.00786348	0.615251	0.00932149	0.0118842	0.434515
cg24104099	0.000442198	0.00253423	0.861801	-0.000105655	0.00137614	0.938941	-0.00294631	0.00207979	0.159414
cg24104128	-0.00436414	0.0047722	0.362458	-0.000396283	0.0025914	0.87874	0.00304847	0.00391643	0.438017
cg24104134	-0.0080536	0.00636485	0.208429	0.00136823	0.00345625	0.692966	0.00606846	0.00522348	0.247846
cg24104237	-0.0145335	0.0184855	0.433433	0.00207359	0.010038	0.836724	0.0145304	0.0151706	0.340263
cg24104241	0.0103892	0.00675375	0.126849	-0.00122705	0.00366743	0.738578	-0.0116557	0.00554264	0.0377534
cg24104249	0.00491993	0.00702063	0.484918	-0.00475092	0.00381235	0.215341	0.00112698	0.00576167	0.845285
cg24104262	-0.0105161	0.0141995	0.460514	-0.00113841	0.0077106	0.882895	0.00956145	0.0116532	0.413704
cg24104268	0.0056835	0.0243117	0.815593	-0.0306966	0.0132018	0.0218964	-0.0020514	0.019952	0.918296
cg24104433	0.000912109	0.0072296	0.899833	-0.00401962	0.00392582	0.308132	0.000758441	0.00593316	0.898516
cg24104437	0.0224719	0.0159277	0.161104	-0.00956229	0.00864907	0.271318	-0.00352293	0.0130715	0.78804
cg24104456	-0.00156702	0.0064813	0.809404	0.00533135	0.00351948	0.132689	0.00292798	0.00531905	0.583113
cg24104478	-0.010848	0.0115091	0.347972	0.000890796	0.00624968	0.886918	0.0140353	0.00944525	0.140148
cg24104528	0.000920726	0.00357609	0.797299	-0.00172224	0.00194189	0.377074	0.000772665	0.00293481	0.79283
cg24104547	0.000192885	0.0158544	0.990315	0.00605349	0.00860929	0.483457	0.00034527	0.0130114	0.978878
cg24104567	0.00784152	0.00609871	0.201225	0.000825836	0.00331173	0.803542	-0.00925137	0.00500507	0.0672305
cg24104569	0.00738966	0.00901222	0.414012	-0.00520709	0.00489382	0.289653	-0.00644887	0.00739612	0.385148
cg24104608	0.0260945	0.0260201	0.318129	-0.00623685	0.0141294	0.659784	-0.006721	0.021354	0.753554
cg24104611	-0.00146982	0.00330627	0.657516	0.00338387	0.00179537	0.0620998	0.0013454	0.00271338	0.620996
cg24104616	0.00224167	0.00890124	0.801636	0.00382701	0.00483356	0.430205	-0.00162887	0.00730504	0.823966
cg24104623	0.0034513	0.00926784	0.710315	-0.00268993	0.00503263	0.594076	0.00505924	0.0076059	0.507332
cg24104627	-0.00876957	0.00729754	0.232055	0.000625939	0.00396272	0.87478	0.0105003	0.00598892	0.0823385
cg24104633	-0.00490834	0.00421104	0.246302	0.00304353	0.00228668	0.185948	0.00137807	0.0034559	0.690845
cg24104654	0.00732728	0.0158394	0.644567	6.13637e-05	0.00860115	0.994321	-0.00105434	0.0129991	0.935503
cg24104685	0.00391996	0.00793022	0.622075	-0.00696896	0.00430627	0.108456	-0.000702374	0.00650814	0.914254
cg24104712	0.00123291	0.00712743	0.862984	0.00415469	0.00387034	0.28541	-4.5121e-06	0.00584931	0.999386
cg24104756	0.00193244	0.00503624	0.701936	-0.00102897	0.00273479	0.707453	0.00208679	0.00413313	0.614643
cg24104815	0.00732779	0.00802831	0.363373	-0.00137911	0.00435954	0.752341	-0.00468859	0.00658865	0.478209
cg24104938	-0.00552777	0.00583235	0.345321	0.00346818	0.00316709	0.275878	0.00106741	0.00478647	0.823945
cg24105014	0.00028567	0.00825334	0.972451	-0.00112402	0.00448174	0.802436	0.00189912	0.00677332	0.77971
cg24105047	0.00111283	0.0216016	0.959008	-0.0245944	0.0117301	0.0383139	0.018001	0.0177279	0.312141
cg24105068	-0.000591232	0.0121845	0.961387	-0.00221952	0.00661643	0.73792	0.00308051	0.00999952	0.758615
cg24105081	0.00153138	0.0115189	0.894479	0.0066273	0.006255	0.291683	-0.00757197	0.00945328	0.424865
cg24105096	-0.0198534	0.0129392	0.127811	0.00772478	0.00702623	0.273985	0.0116973	0.0106189	0.273058
cg24105144	0.00166547	0.00308808	0.590755	0.00210446	0.00167689	0.212147	-0.00275035	0.00253432	0.280188
cg24105147	0.0201135	0.0162472	0.218364	-0.0010757	0.00882256	0.90318	-0.0103418	0.0133337	0.439639
cg24105207	0.0123532	0.0165468	0.456921	-0.0140152	0.00898526	0.121681	0.00241723	0.0135796	0.859046
cg24105269	-0.0055655	0.0275552	0.840308	0.00607317	0.014963	0.68562	0.0261126	0.0226139	0.250708
cg24105280	0.00104774	0.00832256	0.900048	-0.000717524	0.00451932	0.874143	-0.000665363	0.00683013	0.922573
cg24105287	0.0144084	0.0178811	0.422102	-0.00445165	0.00970979	0.647519	-0.016559	0.0146746	0.261599
cg24105314	0.00669938	0.00881409	0.448835	-0.00392968	0.00478624	0.4134	-0.00862997	0.00723352	0.235415
cg24105407	-0.00475409	0.00971669	0.625624	-0.0030746	0.00527637	0.56128	0.000752175	0.00797426	0.925022
cg24105448	0.0190098	0.0125983	0.134188	-0.00282682	0.00684117	0.680259	-0.00249872	0.0103392	0.809482
cg24105457	0.014861	0.01752	0.398151	-0.00212687	0.00951372	0.823516	-0.00178111	0.0143782	0.90164
cg24105511	8.41956e-05	0.00800298	0.991625	0.00418114	0.00434579	0.338103	-0.00236123	0.00656786	0.719901
cg24105563	-0.00771107	0.0119554	0.520278	0.000732315	0.00649202	0.910393	0.00453948	0.00981149	0.644515
cg24105617	-0.000315742	0.0144011	0.982548	0.000799452	0.00782012	0.91876	0.00648905	0.0118187	0.584084
cg24105634	-0.00370789	0.00778152	0.634663	0.00484384	0.00422553	0.254147	0.00309897	0.00638611	0.628452
cg24105648	-0.00405315	0.0122878	0.742141	0.000914435	0.00667256	0.891246	-0.00552547	0.0100843	0.584853
cg24105685	-0.00328469	0.0128019	0.797984	-0.00441414	0.0069517	0.526765	-0.00289522	0.0105062	0.783394
cg24105728	0.0124111	0.0121625	0.309758	-0.00592437	0.0066045	0.371667	-0.00636033	0.00998148	0.52531
cg24105729	0.0182813	0.0120838	0.133179	-0.0154839	0.00656175	0.0200519	-0.0121131	0.00991688	0.224523
cg24105744	0.0194515	0.0144384	0.180683	-0.0117197	0.00784037	0.137832	-0.017651	0.0118493	0.139183
cg24105782	-0.00860856	0.0104083	0.40998	0.00322041	0.00565194	0.569984	0.00967018	0.00854187	0.260058
cg24105797	-0.00219921	0.00285718	0.443118	0.000538175	0.00155151	0.72935	0.000900787	0.00234482	0.701601
cg24105933	0.0044023	0.00868628	0.613302	-0.00398181	0.00471683	0.400406	-0.00138429	0.00712863	0.846387
cg24106002	0.0147967	0.01159	0.204407	-0.00645402	0.00629363	0.307385	-0.0209752	0.00951167	0.0295203
cg24106020	-0.00398177	0.00312398	0.205143	0.00402707	0.00169639	0.0193342	0.000497647	0.00256378	0.84645
cg24106052	0.0266136	0.0125497	0.0361986	-0.00390882	0.00681477	0.567422	-0.0325965	0.0102993	0.00200663
cg24106124	-0.00248765	0.00242895	0.308004	0.000468751	0.00131897	0.722977	0.00105225	0.00199338	0.598651
cg24106132	0.0311854	0.01687	0.0672064	-0.0144242	0.00916078	0.11823	-0.0365773	0.0138448	0.00944428
cg24106154	-0.0187418	0.0141134	0.186946	0.0108172	0.00766388	0.160933	0.0176898	0.0115826	0.129563
cg24106155	-0.0191488	0.0177641	0.283415	-0.0015211	0.00964627	0.874992	0.0171015	0.0145786	0.243305
cg24106188	0.000362409	0.0157722	0.98171	0.00670763	0.00856462	0.435205	-0.00779347	0.0129438	0.548348
cg24106198	-0.027777	0.0188646	0.143758	0.0138871	0.0102439	0.177988	0.00757996	0.0154817	0.625388
cg24106215	-0.00214533	0.0025489	0.4018	-0.00143967	0.00138411	0.300555	0.00298032	0.00209182	0.157062
cg24106257	0.000733496	0.00390148	0.851219	0.00169702	0.00211858	0.42485	-0.00324111	0.00320185	0.313635
cg24106498	-0.00655119	0.00663179	0.325396	-0.00274089	0.0036012	0.448222	0.0017142	0.00544255	0.753387
cg24106536	-0.00750781	0.00956612	0.434238	0.00245455	0.0051946	0.637492	0.00597931	0.00785069	0.447912
cg24106568	-0.00829122	0.00904148	0.361138	0.00385143	0.00490971	0.434461	0.00279063	0.00742013	0.707575
cg24106585	0.000339061	0.00741767	0.963624	-0.00256451	0.00402795	0.525657	-0.000225555	0.00608751	0.970511
cg24106636	-0.00196344	0.00350561	0.576561	0.00121366	0.00190362	0.525088	0.00258149	0.00287697	0.371522
cg24106661	-0.00237563	0.00754723	0.753534	0.00626262	0.0040983	0.129358	0.00189552	0.00619383	0.760158
cg24106686	-0.000878035	0.00310084	0.777586	-0.000598752	0.00168382	0.722827	0.00169245	0.00254478	0.5074
cg24106734	-8.42988e-05	0.00256241	0.973815	-0.00272132	0.00139144	0.0530299	0.000480636	0.00210291	0.819637
cg24106790	-0.0118683	0.00500265	0.0194091	0.00273521	0.00271655	0.316207	0.00865574	0.00410556	0.0372758
cg24106824	-0.001682	0.003741	0.653875	-0.000744494	0.00203144	0.714707	0.00166621	0.00307015	0.588425
cg24106834	-0.00167248	0.0115369	0.885002	0.00328228	0.0062648	0.601385	-0.00355158	0.0094681	0.708301
cg24106880	-0.00825282	0.00718479	0.253192	0.000482653	0.00390149	0.901771	0.00770768	0.00589639	0.193875
cg24106894	-0.00279431	0.00267721	0.298895	0.00164255	0.00145378	0.260999	0.00199467	0.00219713	0.36594
cg24106898	-0.00712592	0.0222866	0.749772	0.00175831	0.0121021	0.884748	0.00548078	0.0182901	0.765003
cg24106918	0.0271398	0.0140853	0.0565818	-0.00294413	0.0076486	0.701037	-0.0260538	0.0115595	0.0261843
cg24106943	0.0032425	0.00255691	0.207427	-0.00111186	0.00138845	0.424981	-0.00450562	0.00209839	0.0339751
cg24106961	0.0132731	0.0151837	0.383931	-0.0124325	0.00824508	0.134455	0.00259149	0.0124609	0.835638
cg24107021	-0.00139878	0.00478333	0.77051	-0.00146096	0.00259745	0.574947	-0.00136823	0.00392557	0.728098
cg24107054	0.00418496	0.0147793	0.777584	0.00503404	0.00802548	0.531791	-0.00660186	0.012129	0.587336
cg24107060	0.0630595	0.0278281	0.0254059	-0.015611	0.0151112	0.303835	-0.0464461	0.0228379	0.0443851
cg24107088	0.00136287	0.00923379	0.882932	-0.00081409	0.00501414	0.871321	-0.000430883	0.00757795	0.95476
cg24107142	-8.84039e-05	0.00914417	0.992304	0.00461734	0.00496547	0.354464	-0.00176064	0.0075044	0.814944
cg24107163	0.0119992	0.00691461	0.0854809	-0.000787837	0.00375478	0.834194	-0.00982681	0.00567466	0.0861303
cg24107165	0.0136847	0.00719429	0.0597648	-4.57176e-05	0.00390665	0.990684	-0.013889	0.00590419	0.0204309
cg24107192	-0.0283883	0.0141178	0.0467909	0.0019381	0.00766626	0.800887	0.0170932	0.0115861	0.142984
cg24107338	0.0152092	0.00673466	0.0258969	-0.0054219	0.00365706	0.141044	-0.0104547	0.00552698	0.061177
cg24107351	0.0180368	0.0118275	0.130132	-0.00453493	0.0064226	0.481625	-0.0113709	0.00970658	0.243944
cg24107395	-0.0069616	0.0124517	0.577238	0.000475232	0.00676154	0.944095	-0.00347847	0.0102188	0.734206
cg24107424	-0.000120242	0.00757555	0.987365	-0.000856729	0.00411368	0.835409	0.00151883	0.00621708	0.807454
cg24107443	-0.00559983	0.00820917	0.496582	-0.00168695	0.00445775	0.70584	0.000331527	0.00673708	0.960842
cg24107453	0.0116805	0.007095	0.102556	-0.00356822	0.00385274	0.356394	-0.00719302	0.0058227	0.219336
cg24107465	-0.00897565	0.00824595	0.278757	0.00260171	0.00447773	0.562406	0.00489029	0.00676726	0.471435
cg24107522	-0.00902796	0.0139614	0.519214	0.00934159	0.00758133	0.220508	0.0109568	0.0114578	0.341031
cg24107530	0.0125599	0.00823409	0.130042	-0.000931825	0.00447128	0.8353	-0.0127603	0.00675752	0.0616191
cg24107581	0.00190725	0.00246888	0.441466	-0.00138507	0.00134066	0.30381	-0.000915861	0.00202615	0.652145
cg24107611	-0.00300482	0.0102952	0.77094	-0.00273726	0.00559054	0.625374	0.00903265	0.00844907	0.287378
cg24107619	0.00214477	0.0164763	0.896667	0.00118463	0.00894697	0.894905	-0.00455182	0.0135217	0.737036
cg24107674	-0.00287519	0.00888185	0.746769	-0.00884723	0.00482303	0.0693017	0.00930412	0.00728913	0.204489
cg24107728	0.00592322	0.0200618	0.768361	0.00587203	0.010894	0.590965	0.0012302	0.0164643	0.940574
cg24107732	0.00328287	0.00892015	0.713559	-0.0050817	0.00484383	0.296428	-0.00364027	0.00732056	0.619993
cg24107750	-0.00181118	0.0147967	0.902802	0.00300574	0.00803494	0.709062	-0.00608664	0.0121433	0.617209
cg24107762	-0.00622571	0.00678627	0.360941	-0.00382568	0.00368509	0.301475	0.00308484	0.00556933	0.580773
cg24107848	-0.000723711	0.00837921	0.931329	-0.00540178	0.00455009	0.237714	0.000270236	0.00687662	0.968724
cg24107872	-0.00142681	0.00281525	0.6133	0.00149738	0.00152874	0.32949	-0.00260411	0.00231041	0.262145
cg24107886	-0.00355837	0.00863109	0.680941	-0.000505683	0.00468686	0.914277	0.00484184	0.00708333	0.495694
cg24107966	-0.00556426	0.0086026	0.519101	0.00644431	0.00467139	0.17053	0.00587331	0.00705995	0.407257
cg24107972	0.0215286	0.0120479	0.0767048	0.00131133	0.00654226	0.841506	-0.0309833	0.00988743	0.00221375
cg24107979	0.00260235	0.0031926	0.416764	-0.0027907	0.00173365	0.110323	-0.00168508	0.00262009	0.521473
cg24108040	0.00070018	0.012226	0.954434	0.00205772	0.00663897	0.757189	-0.00351872	0.0100336	0.726489
cg24108117	0.0183635	0.0102831	0.0768885	-0.00161569	0.00558394	0.772862	-0.0160782	0.0084391	0.0593643
cg24108149	0.00420001	0.00260722	0.110064	0.000104369	0.00141578	0.941368	-0.00240013	0.00213968	0.264423
cg24108215	0.00272738	0.00802843	0.734719	-0.00279939	0.00435961	0.522131	0.00284921	0.00658874	0.666271
cg24108464	-0.00422909	0.00895422	0.637647	0.00350964	0.00486233	0.471947	0.00731328	0.00734852	0.321821
cg24108508	-0.0159137	0.00736219	0.0328214	0.00619466	0.00399782	0.124132	0.00553469	0.00604197	0.36165
cg24108579	-0.00817475	0.00781362	0.297754	0.00381004	0.00424296	0.371164	0.0140814	0.00641245	0.0301947
cg24108746	0.000807621	0.0068946	0.906964	-0.00117339	0.00374391	0.754561	-0.00570317	0.00565824	0.315695
cg24108813	-0.00881626	0.0119389	0.461814	0.00236369	0.00648306	0.716114	0.000166096	0.00979795	0.986506
cg24108843	-0.00358294	0.00887086	0.687071	-0.00108614	0.00481706	0.822026	0.00706999	0.00728011	0.33361
cg24108888	-0.000153476	0.0146081	0.991636	0.00197951	0.00793253	0.803406	0.00472724	0.0119886	0.694114
cg24109012	0.0162803	0.0137537	0.239081	0.00301682	0.00746855	0.687043	-0.0152331	0.0112873	0.179924
cg24109093	-0.00385717	0.00723636	0.595091	0.00432886	0.00392949	0.273026	0.00401017	0.00593871	0.500928
cg24109116	-0.00168002	0.00263292	0.524747	-0.000139307	0.00142973	0.922558	0.000842277	0.00216078	0.697436
cg24109161	0.00616487	0.00999684	0.538719	-0.00263572	0.00542849	0.628262	-0.00231337	0.00820417	0.778493
cg24109202	-0.00298695	0.0108161	0.782946	-0.00399252	0.00587339	0.498081	0.00113301	0.00887654	0.898666
cg24109215	-0.00238054	0.0142837	0.867942	-0.0018008	0.00775632	0.816836	0.0102443	0.0117223	0.384067
cg24109273	-0.00454191	0.00603223	0.453093	-0.000214655	0.00327563	0.94787	0.00181242	0.00495051	0.714987
cg24109275	-0.0120942	0.00970392	0.215296	-0.000264113	0.00526943	0.960116	0.0142967	0.00796378	0.0753657
cg24109415	-0.0207614	0.0112341	0.0672795	-0.00017265	0.00610038	0.977473	0.011859	0.0092196	0.201047
cg24109466	-0.0053638	0.00913031	0.558091	0.00110235	0.00495795	0.824461	0.00424231	0.00749303	0.572433
cg24109477	0.0119822	0.0255144	0.639552	-0.000257468	0.0138548	0.985207	0.00419668	0.0209391	0.841519
cg24109536	-0.000354223	0.00684852	0.958844	0.00302153	0.00371889	0.41827	-0.000915736	0.00562042	0.870872
cg24109655	0.00367286	0.00958832	0.702418	0.00625312	0.00520666	0.232337	-0.0048924	0.00786891	0.535401
cg24109679	0.0116778	0.00596755	0.0528957	-0.000206772	0.0032405	0.949238	-0.0120429	0.00489742	0.0154898
cg24109739	-0.00700396	0.0383946	0.855589	0.00497966	0.0208491	0.811672	-0.000846794	0.0315096	0.978609
cg24109744	-0.000743745	0.00884217	0.933119	-0.000293082	0.00480148	0.951438	-0.00442886	0.00725656	0.542906
cg24109790	-0.0108676	0.00750191	0.150282	0.00686677	0.00407369	0.0947002	0.00922466	0.00615664	0.136912
cg24109808	-0.0151389	0.0188719	0.424173	0.00311818	0.0102479	0.761492	0.00623404	0.0154878	0.688087
cg24109860	0.000524313	0.00663548	0.937163	-0.00469117	0.00360321	0.195655	0.00272371	0.00544558	0.617956
cg24109894	0.0296879	0.0165627	0.0758088	-0.0199067	0.00899389	0.0289369	-0.013399	0.0135926	0.326418
cg24109934	-0.00586389	0.0138686	0.673255	0.000658542	0.00753096	0.930477	0.000921851	0.0113817	0.935594
cg24109955	-0.00719148	0.010181	0.481455	0.00196449	0.00552849	0.723016	0.000608795	0.00835529	0.942047
cg24109975	0.0018902	0.00332738	0.571142	-0.00152025	0.00180684	0.401956	0.000913641	0.00273071	0.738579
cg24109980	0.000792807	0.00418822	0.850211	-0.000734411	0.00227429	0.74737	-8.96749e-05	0.00343717	0.979233
cg24110005	0.0221338	0.0110012	0.0466698	-0.00969609	0.00597386	0.107434	-0.0115195	0.0090284	0.204672
cg24110014	0.0138689	0.00678	0.043186	-0.0029229	0.00368168	0.428962	-0.00934048	0.00556419	0.0960538
cg24110050	-0.00309508	0.00252356	0.222639	0.00285401	0.00137034	0.0395972	0.00463341	0.00207102	0.0272853
cg24110052	-0.0192412	0.0158431	0.227163	0.00194019	0.00860313	0.821992	0.0244721	0.013002	0.0624552
cg24110063	0.0109296	0.0167204	0.514689	-0.00680023	0.00907953	0.455478	-0.006718	0.013722	0.625408
cg24110099	-0.00321468	0.00277339	0.248919	0.00039475	0.00150601	0.793722	0.00254407	0.00227606	0.266106
cg24110177	-0.00399022	0.00294013	0.177508	0.00233239	0.00159655	0.146895	0.00367407	0.00241289	0.130708
cg24110184	-0.0155507	0.0162733	0.341371	-0.00635874	0.00883672	0.473309	0.0185419	0.0133551	0.167828
cg24110229	-0.0104628	0.0200874	0.603508	-0.0110002	0.0109079	0.315445	0.00846234	0.0164853	0.608752
cg24110242	-0.000893638	0.00793937	0.910586	0.000143914	0.00431125	0.973431	-0.000888194	0.00651566	0.89182
cg24110296	1.41378e-05	0.00670528	0.998322	-0.00231122	0.00364111	0.526904	0.00108273	0.00550286	0.84438
cg24110389	-0.000427607	0.00230768	0.853337	-0.000940264	0.00125312	0.454653	-0.000326838	0.00189386	0.8633
cg24110396	-0.00185963	0.00721119	0.79698	-0.00196461	0.00391583	0.616874	0.00121855	0.00591805	0.837247
cg24110404	-0.0162178	0.0115779	0.164105	0.00441246	0.00628707	0.484266	0.00439191	0.00950175	0.644836
cg24110408	-0.0288371	0.0265596	0.279963	0.00384538	0.0144224	0.790257	0.0420867	0.0217969	0.0560742
cg24110433	-0.0357502	0.01325	0.0080725	0.00684886	0.00719504	0.343241	0.0267846	0.010874	0.0153208
cg24110455	0.0310044	0.018775	0.101515	-0.0159868	0.0101952	0.119737	-0.0168064	0.0154082	0.27777
cg24110487	0.00864417	0.00864974	0.319815	-0.00790607	0.00469699	0.0951685	0.00620649	0.00709864	0.383848
cg24110540	0.0195587	0.0117849	0.0998331	-0.00618729	0.00639942	0.33574	-0.0135696	0.00967156	0.163422
cg24110570	-0.00486324	0.016752	0.772127	0.00334023	0.00909669	0.714181	0.0048004	0.013748	0.727628
cg24110611	-0.00102674	0.0093719	0.912962	-0.00397686	0.00508914	0.436222	-0.00256833	0.0076913	0.739071
cg24110635	0.00236653	0.0142421	0.868332	0.000989185	0.00773374	0.898458	0.00120885	0.0116881	0.917814
cg24110639	0.00202877	0.00719294	0.778435	-0.00123671	0.00390592	0.752128	-0.00700487	0.00590308	0.237923
cg24110648	-0.0024563	0.00906378	0.786898	0.00104233	0.00492183	0.832672	-0.000841683	0.00743844	0.910115
cg24110768	0.0118363	0.01081	0.275938	0.00380549	0.00587008	0.518151	-0.0156405	0.00887155	0.0806785
cg24110839	0.00402093	0.0202646	0.843081	-0.00665741	0.0110041	0.546429	-0.00600259	0.0166306	0.71884
cg24110914	-0.0243696	0.0128033	0.0596045	0.00676679	0.00695248	0.332544	0.0150456	0.0105074	0.155007
cg24110916	0.0012965	0.00224818	0.565329	0.001301	0.00122081	0.288899	-0.000179507	0.00184503	0.922671
cg24110966	0.013728	0.0143561	0.341044	-0.00198504	0.00779569	0.799482	-0.00561502	0.0117818	0.634602
cg24110998	0.0189549	0.0263375	0.473239	-0.0067288	0.0143018	0.638939	-0.0301142	0.0216146	0.166357
cg24111008	0.00454716	0.00610564	0.458012	-0.00365694	0.00331549	0.272441	-0.0041124	0.00501075	0.413584
cg24111025	-0.0280818	0.0111295	0.0130587	0.004236	0.00604354	0.484837	0.0171838	0.00913369	0.0625662
cg24111059	0.00422118	0.00236133	0.07659	-0.00267806	0.00128225	0.0390556	-0.00231203	0.00193789	0.235411
cg24111137	-0.000403035	0.0025773	0.876021	-0.000435089	0.00139953	0.756478	-0.000596703	0.00211513	0.778388
cg24111175	-0.00197416	0.0123923	0.87372	0.00291307	0.00672926	0.665938	0.0026373	0.01017	0.795873
cg24111241	0.00276537	0.0161757	0.86457	0.00722862	0.00878373	0.412314	0.00366617	0.013275	0.782935
cg24111259	0.000886295	0.00958315	0.926481	0.0036638	0.00520385	0.482886	-0.00311346	0.00786467	0.692961
cg24111276	-0.0149013	0.0127951	0.246696	0.00641944	0.00694801	0.357548	0.0116651	0.0105006	0.269036
cg24111332	-0.0120254	0.0169482	0.479493	-0.0145675	0.00920324	0.116323	0.0185136	0.013909	0.185924
cg24111342	-0.0156655	0.0182408	0.39231	0.00507013	0.00990513	0.609769	0.0250564	0.0149698	0.0970111
cg24111443	0.00576408	0.012673	0.650126	0.00434328	0.00688169	0.529261	-0.000732594	0.0104004	0.943972
cg24111466	-0.018294	0.0108319	0.0940716	-0.00548865	0.00588194	0.352793	0.0117212	0.00888948	0.190057
cg24111516	-0.000905371	0.00339724	0.790352	3.69075e-06	0.00184477	0.998407	-0.000888847	0.00278803	0.750477
cg24111710	0.00765029	0.0119653	0.52391	-0.0002926	0.00649742	0.964162	-0.0105007	0.00981966	0.287252
cg24111794	0.00672198	0.00811196	0.409097	-0.00115244	0.00440496	0.794101	-4.37448e-06	0.00665729	0.999477
cg24111796	-0.00414163	0.0108364	0.703054	-0.00093545	0.00588442	0.873983	-0.00382855	0.00889321	0.667672
cg24111804	0.0247604	0.01015	0.0163079	-0.00821845	0.00551164	0.138795	-0.0171667	0.00832984	0.0416742
cg24111809	-0.00409203	0.0033839	0.229154	0.00283544	0.00183753	0.125685	0.00552991	0.00277709	0.048931
cg24111859	-0.00183423	0.00639259	0.774705	-0.00206655	0.00347131	0.552852	7.66225e-05	0.00524625	0.988374
cg24112000	-0.00511419	0.00677515	0.451955	0.00190899	0.00367905	0.604886	0.00362301	0.00556021	0.516021
cg24112010	0.000832851	0.0107438	0.938352	-0.000367936	0.00583413	0.949828	-2.75104e-05	0.00881722	0.997516
cg24112090	0.0147451	0.0133784	0.272798	0.00168829	0.00726473	0.816663	-0.0104427	0.0109793	0.343624
cg24112091	0.00674702	0.0102396	0.511328	-0.000569264	0.00556033	0.918642	-0.00383388	0.00840341	0.649125
cg24112097	0.00380578	0.00725982	0.601176	-0.0022186	0.00394223	0.574732	-0.000373981	0.00595796	0.950064
cg24112208	-0.00365324	0.00560363	0.515799	0.00168953	0.00304289	0.579859	0.00682226	0.00459876	0.140802
cg24112213	0.0128599	0.0122805	0.297312	-0.00174675	0.00666857	0.793859	-0.0106561	0.0100783	0.292678
cg24112221	-0.00257163	0.00458168	0.575745	-7.80091e-05	0.00248795	0.975043	0.00121653	0.00376008	0.746901
cg24112255	0.00553288	0.00869238	0.525759	0.00171221	0.00472015	0.717492	-0.00199292	0.00713363	0.780485
cg24112342	-0.00296366	0.0029707	0.320649	-0.00199159	0.00161315	0.219613	0.00289969	0.00243799	0.236852
cg24112362	0.0163645	0.0104429	0.119976	-0.00283097	0.00567072	0.618617	-0.0137156	0.00857026	0.112385
cg24112381	-0.00454324	0.00915811	0.620822	0.00652673	0.00497305	0.19211	0.00412248	0.00751585	0.584457
cg24112454	-0.00375374	0.00464033	0.420297	0.000919573	0.0025198	0.715858	0.00459275	0.00380821	0.2304
cg24112510	0.000737643	0.00829559	0.929307	-0.00318212	0.00450468	0.481431	0.00102411	0.006808	0.880703
cg24112562	0.00891868	0.00625563	0.156785	0.00470056	0.00339694	0.169232	-0.0145877	0.00513385	0.00535254
cg24112602	0.0059676	0.0196622	0.762077	-0.000792771	0.010677	0.940946	-0.010668	0.0161363	0.509918
cg24112614	0.00169767	0.00981772	0.863033	0.000867772	0.00533123	0.870997	0.00631745	0.00805717	0.43468
cg24112628	-0.00914861	0.0152335	0.54937	0.0172165	0.00827212	0.0397309	0.00564468	0.0125018	0.652511
cg24112692	-0.0339523	0.0145759	0.0216669	0.0139369	0.00791503	0.0810483	0.0287484	0.0119621	0.0179213
cg24112713	0.00207485	0.00305334	0.498227	5.16885e-05	0.00165803	0.975187	-0.000770252	0.00250581	0.75913
cg24112718	-0.0139971	0.0125703	0.267919	-0.0110875	0.00682596	0.10717	0.0143327	0.0103162	0.167535
cg24112733	-0.0192398	0.0176826	0.278945	0.00156098	0.009602	0.871157	0.0129863	0.0145117	0.372801
cg24112882	-0.018131	0.0137494	0.190015	-0.00631826	0.00746619	0.399251	0.0115277	0.0112838	0.309205
cg24112965	0.00061173	0.0147344	0.966959	0.000744259	0.00800109	0.926057	0.00357826	0.0120922	0.767853
cg24112988	0.0377866	0.0188074	0.0469721	-0.00222854	0.0102128	0.82767	-0.0278772	0.0154348	0.0736334
cg24113161	-0.011991	0.00900695	0.185842	-0.00274867	0.00489096	0.575266	0.0137212	0.00739179	0.0660907
cg24113246	-0.00725734	0.00704769	0.305388	-0.00585104	0.00382704	0.129168	0.0033204	0.00578387	0.567086
cg24113274	0.0827124	0.0285887	0.00459838	-0.0313861	0.0155242	0.0456299	-0.0773897	0.023462	0.00130996
cg24113321	0.00932358	0.00772889	0.230279	-0.00180768	0.00419695	0.667519	-0.00960403	0.00634292	0.13286
cg24113409	-0.00500016	0.0154883	0.747433	-0.000387796	0.00841047	0.963307	-0.006023	0.0127109	0.636549
cg24113411	0.00599288	0.0138785	0.666724	-0.00232617	0.0075363	0.758163	0.000233274	0.0113897	0.983697
cg24113439	-0.00792681	0.00746058	0.290339	0.0039996	0.00405125	0.325686	0.00505819	0.00612272	0.410517
cg24113449	0.00199362	0.00288685	0.491281	2.00676e-05	0.00156762	0.98981	-0.000151944	0.00236917	0.94898
cg24113459	-0.0144032	0.0143276	0.31697	0.00130885	0.00778021	0.866712	0.0258597	0.0117584	0.0299519
cg24113496	-0.00331422	0.00881951	0.707802	-0.000659253	0.00478918	0.890765	-0.00287073	0.00723796	0.692415
cg24113505	0.00228258	0.00269757	0.399299	-0.00198976	0.00146484	0.177132	-0.00181357	0.00221383	0.414444
cg24113534	4.02859e-05	0.0215436	0.998511	-0.0253546	0.0116986	0.0323676	-0.0198067	0.0176803	0.265039
cg24113565	-0.000193584	0.00685196	0.977512	0.00108631	0.00372076	0.770868	-0.00129261	0.00562324	0.818621
cg24113610	-0.00565814	0.00857512	0.51074	0.000377331	0.00465647	0.935562	0.00373708	0.0070374	0.596467
cg24113637	-0.0061757	0.00818523	0.452165	0.0031428	0.00444475	0.481011	0.0047686	0.00671743	0.479278
cg24113641	0.00217935	0.0105115	0.836136	0.00472561	0.00570799	0.409523	-0.00301392	0.00862658	0.727475
cg24113686	-0.018974	0.0110536	0.0888769	0.0156089	0.00600233	0.0105883	0.00715269	0.00907142	0.432109
cg24113770	-0.014483	0.00903118	0.111654	-0.000200739	0.00490412	0.967424	0.00787797	0.00741168	0.29015
cg24113782	-0.00771418	0.00461911	0.0977512	0.00151571	0.00250827	0.546898	0.00454994	0.00379079	0.232617
cg24113784	0.0120748	0.00828828	0.148007	-0.00160174	0.00450071	0.722607	-0.00939054	0.00680199	0.170214
cg24113818	-0.0291436	0.0273676	0.289254	0.0106691	0.0148612	0.474331	0.0137862	0.0224599	0.540607
cg24113950	0.0186143	0.00849346	0.0305162	-0.0111425	0.00461213	0.0173427	-0.0160883	0.00697039	0.0228644
cg24113968	0.00659473	0.00976557	0.5009	0.00052534	0.00530291	0.921266	-0.00702062	0.00801438	0.382937
cg24113973	-0.0503193	0.0224697	0.0271397	0.0023365	0.0122015	0.848493	0.049361	0.0184404	0.00857062
cg24114019	0.0277467	0.0169431	0.104354	-0.00609365	0.00920045	0.509151	-0.0101672	0.0139048	0.46621
cg24114027	-0.00844159	0.0101793	0.408739	0.00474669	0.0055276	0.39236	0.0010003	0.00835395	0.904908
cg24114126	-0.00386381	0.00714276	0.589642	-0.00293338	0.00387867	0.451095	0.00883879	0.0058619	0.134463
cg24114154	-0.00300953	0.00507196	0.554155	0.00493895	0.00275418	0.0756804	-0.00232593	0.00416244	0.577441
cg24114184	-0.000931242	0.00809077	0.908576	0.00746559	0.00439346	0.0920984	-0.00146971	0.00663991	0.825234
cg24114189	0.000258334	0.00872799	0.976441	-0.00422056	0.00473948	0.375135	-0.00362451	0.00716286	0.613859
cg24114192	0.00273717	0.00247302	0.27079	-0.0012313	0.0013429	0.361204	-0.0014179	0.00202955	0.486259
cg24114251	-0.00952259	0.0109942	0.388297	0.00513299	0.00597011	0.39178	0.00672215	0.00902272	0.457846
cg24114273	0.000659037	0.00456462	0.885465	-0.00275653	0.00247868	0.268522	-0.00325317	0.00374607	0.387055
cg24114311	0.00106051	0.0144142	0.941483	-0.00287585	0.00782719	0.714013	-0.00394891	0.0118294	0.739148
cg24114313	-0.00386275	0.0126439	0.760561	-0.0125712	0.00686592	0.0698142	-0.00322447	0.0103766	0.756582
cg24114314	0.00223556	0.00515244	0.665223	0.00258872	0.00279788	0.356865	-0.000615228	0.00422848	0.884585
cg24114371	-0.000436001	0.0109937	0.968437	-0.0051831	0.0059698	0.387164	-0.00609266	0.00902226	0.500907
cg24114444	0.0044624	0.0326429	0.891515	-0.00367672	0.0177258	0.836064	0.0186641	0.0267893	0.48746
cg24114458	0.00283531	0.0205795	0.890671	-0.00133175	0.0111751	0.905357	-0.00144058	0.0168891	0.932181
cg24114473	0.00248945	0.00769552	0.746936	-0.000549761	0.00417883	0.895574	-0.000698344	0.00631553	0.912154
cg24114487	0.0051029	0.00683785	0.457095	-0.00881724	0.0037131	0.0192984	0.00542433	0.00561166	0.335856
cg24114491	-0.00637801	0.004488	0.158109	0.000238716	0.00243708	0.922149	0.00625544	0.0036832	0.0922643
cg24114545	0.00626664	0.00712296	0.380896	-0.00274343	0.00386792	0.479653	-0.00676654	0.00584564	0.249561
cg24114556	0.0175485	0.00982635	0.0768768	-0.00339458	0.00533591	0.525984	-0.0135548	0.00806425	0.0956287
cg24114587	0.00647933	0.0182978	0.723939	-0.0130251	0.00993609	0.192627	0.00559389	0.0150166	0.710227
cg24114591	-0.00468029	0.017695	0.791891	-0.00291312	0.00960876	0.76233	0.000300879	0.0145219	0.983507
cg24114631	0.0467412	0.0236032	0.0501679	-0.0158991	0.012817	0.217443	-0.033001	0.0193706	0.0912675
cg24114651	0.00552916	0.00692988	0.426664	0.00328182	0.00376307	0.385046	-0.003649	0.00568719	0.522457
cg24114708	-0.00226253	0.00877203	0.796947	0.00128686	0.00476339	0.787547	-0.000913821	0.007199	0.899222
cg24114730	-0.168026	0.116389	0.151678	0.000355983	0.0632019	0.995516	0.115035	0.095518	0.231048
cg24114762	7.33252e-05	0.00753915	0.992258	0.000121418	0.00409392	0.976393	-0.00238104	0.0061872	0.701104
cg24114772	-0.0026404	0.0162915	0.871546	-0.0127393	0.00884663	0.152702	-0.000942409	0.0133701	0.943934
cg24114813	0.00368736	0.0245003	0.880644	0.0217291	0.0133042	0.105275	-0.0024757	0.0201069	0.902231
cg24114822	0.0038277	0.0187891	0.838949	-0.0121606	0.0102029	0.235872	0.0066485	0.0154197	0.66719
cg24114826	-0.000558104	0.00772659	0.942549	0.00154152	0.0041957	0.714024	-0.000340013	0.00634103	0.957334
cg24114936	0.00061922	0.0111763	0.955917	0.000253776	0.00606899	0.966722	-0.0027502	0.00917217	0.764864
cg24114965	-0.00367609	0.00739607	0.620158	0.00637359	0.00401622	0.115391	-0.00180466	0.00606978	0.766784
cg24115019	-0.00139174	0.013508	0.918126	-6.11745e-05	0.00733513	0.993361	0.00433635	0.0110857	0.696431
cg24115032	-0.00832889	0.00694697	0.233134	0.00593985	0.00377235	0.118226	0.00165604	0.00570122	0.772002
cg24115040	0.00225306	0.00428369	0.599973	-0.00104963	0.00232613	0.65271	-0.00282204	0.00351552	0.423857
cg24115061	-0.0120796	0.0176543	0.495267	-0.00272475	0.00958665	0.776774	0.0135867	0.0144885	0.350424
cg24115067	-0.000663472	0.0025205	0.792865	0.000758154	0.00136868	0.580751	-0.000612426	0.00206851	0.767734
cg24115092	-0.00652859	0.00413369	0.117125	0.00487947	0.00224468	0.0318645	0.00653422	0.00339243	0.0566701
cg24115144	0.0213587	0.0135118	0.116808	0.0013439	0.00733718	0.855007	-0.0172432	0.0110888	0.122816
cg24115215	0.00439346	0.0122806	0.721211	0.00296499	0.00666862	0.65747	-0.0133575	0.0100784	0.187799
cg24115221	0.00376563	0.00258249	0.14765	-0.00132763	0.00140234	0.345856	-0.00489611	0.00211939	0.0227454
cg24115232	-0.0110973	0.00521399	0.0355394	0.000513961	0.00283131	0.856287	0.00613325	0.004279	0.154597
cg24115264	0.00501369	0.00393532	0.20534	-0.000968828	0.00213696	0.651178	-0.00583855	0.00322962	0.0733688
cg24115397	0.011189	0.0102253	0.276236	-0.00314391	0.00555255	0.572405	-0.0120225	0.00839166	0.154787
cg24115440	0.022598	0.0122182	0.0670659	-0.00806384	0.00663476	0.226819	-0.0188133	0.0100272	0.063276
cg24115483	-0.000898261	0.00236867	0.705251	-0.00186908	0.00128624	0.149031	0.000918622	0.00194391	0.63746
cg24115558	-0.0026179	0.00299679	0.384256	-0.00137415	0.00162732	0.400263	0.00116806	0.00245939	0.635773
cg24115571	-0.0109162	0.0210513	0.605115	0.0254776	0.0114313	0.0278631	-1.62361e-05	0.0172763	0.999252
cg24115593	-0.00278154	0.00305617	0.364738	0.000415964	0.00165956	0.802555	0.0010061	0.00250813	0.689097
cg24115596	0.0138082	0.0318694	0.665664	0.00957345	0.0173058	0.581253	-0.00639259	0.0261545	0.807363
cg24115625	-0.00603856	0.0257329	0.814906	0.0165437	0.0139735	0.23899	0.0120146	0.0211184	0.570574
cg24115627	-0.00728721	0.0084898	0.392566	0.0053206	0.00461014	0.250957	0.00322613	0.00696738	0.644255
cg24115681	0.00218943	0.0119487	0.85495	-0.00435723	0.00648838	0.503282	0.000417265	0.00980599	0.966136
cg24115784	-0.00514795	0.00244094	0.0372132	0.00201165	0.00132548	0.131964	0.00214729	0.00200322	0.286104
cg24115817	7.21002e-05	0.0235074	0.997558	0.0175222	0.012765	0.172645	-0.00318347	0.019292	0.869235
cg24115818	0.000786992	0.00365718	0.830017	0.000330259	0.00198592	0.868226	0.000917813	0.00300136	0.760336
cg24115827	0.00162634	0.0119748	0.892217	0.00376406	0.00650257	0.563868	0.00102558	0.00982744	0.917075
cg24115835	-0.00066668	0.00730275	0.927427	-0.000506079	0.00396554	0.898683	0.00315232	0.00599319	0.599958
cg24115922	-0.00265562	0.00509757	0.603444	0.00404187	0.00276809	0.147095	0.00120034	0.00418346	0.774709
cg24115925	-0.0064775	0.00965847	0.503846	0.00231245	0.00524475	0.660145	0.00609227	0.00792648	0.44378
cg24116028	0.00281083	0.00689357	0.684252	0.00209529	0.00374335	0.576798	-0.00999197	0.00565739	0.0801399
cg24116052	-0.0131954	0.0109337	0.23008	0.00218863	0.00593726	0.713114	0.00314404	0.00897307	0.726719
cg24116053	0.00354145	0.00993841	0.722269	0.00508609	0.00539676	0.348036	-0.0141706	0.00815622	0.0851166
cg24116072	0.00186373	0.00335196	0.579333	0.000926156	0.00182019	0.611894	-0.00205706	0.00275088	0.456187
cg24116081	0.0108903	0.0166558	0.514579	0.00137718	0.00904447	0.879255	-0.00818627	0.0136691	0.550477
cg24116123	-0.00538843	0.0268183	0.84113	-0.00374553	0.0145629	0.797508	-0.00277055	0.0220092	0.900055
cg24116176	0.00657176	0.00692214	0.344507	-0.00433991	0.00375886	0.250764	-0.00189243	0.00568083	0.739673
cg24116259	-0.00311546	0.00284255	0.275468	0.00390045	0.00154356	0.0129288	-0.000847356	0.00233281	0.717127
cg24116317	-0.0104416	0.0131019	0.427196	0.00332275	0.00711463	0.641401	0.0098246	0.0107525	0.362869
cg24116351	0.0144399	0.0111135	0.196554	-0.0110409	0.00603486	0.0700293	-0.0088698	0.00912059	0.332934
cg24116380	-0.00353014	0.0126132	0.780097	-0.00333832	0.00684921	0.626943	-0.00159203	0.0103513	0.87805
cg24116385	-0.0122438	0.0161764	0.450734	0.0125516	0.00878414	0.155869	0.00665481	0.0132756	0.617176
cg24116459	-0.000813043	0.0019644	0.679761	0.00156103	0.00106671	0.146209	-0.000663659	0.00161214	0.681386
cg24116498	0.000246331	0.0199423	0.990167	0.00618653	0.0108291	0.568971	-0.00780079	0.0163662	0.634564
cg24116524	0.0134153	0.0126228	0.290208	-0.00719352	0.00685445	0.296263	-0.00666778	0.0103592	0.521139
cg24116534	-0.00160281	0.00861261	0.852709	-0.00615249	0.00467683	0.191068	0.00883266	0.00706817	0.214084
cg24116665	0.000675126	0.00723879	0.925863	-6.67313e-05	0.00393082	0.986486	0.000694846	0.00594071	0.907102
cg24116687	-0.00305283	0.0194203	0.875377	0.000653578	0.0105456	0.950694	0.00615446	0.0159378	0.700128
cg24116779	-0.00557989	0.0135138	0.680481	-0.0011479	0.00733826	0.875984	-0.00310928	0.0110904	0.77973
cg24116800	-0.00236025	0.0230564	0.918651	-0.00304143	0.0125201	0.808518	0.00766668	0.0189219	0.686136
cg24116870	-0.00565851	0.00497927	0.258253	0.00198317	0.00270385	0.464837	-0.000952152	0.00408637	0.816189
cg24116875	-0.00620861	0.0171928	0.718705	0.0089126	0.00933607	0.341852	0.00269889	0.0141098	0.84866
cg24116885	0.00917701	0.00791325	0.248681	0.0043841	0.00429706	0.309846	-0.0090421	0.00649422	0.166631
cg24116886	-0.00436415	0.0145486	0.764766	0.00450899	0.00790019	0.569337	-0.00586395	0.0119397	0.624312
cg24116913	0.015888	0.0152805	0.300733	0.0128875	0.00829762	0.123259	-0.0208675	0.0125403	0.0989522
cg24116965	-0.0174528	0.0219238	0.427709	0.00188382	0.0119051	0.87456	0.0177147	0.0179924	0.326998
cg24116974	-0.00346542	0.00289935	0.234565	-0.000546716	0.00157441	0.729066	0.00263285	0.00237943	0.270923
cg24117063	-0.0196172	0.0113613	0.0870339	0.00768727	0.00616942	0.215402	0.00213329	0.00932395	0.819452
cg24117104	0.000303609	0.00334492	0.927843	-0.00209751	0.00181636	0.25068	-0.00188741	0.0027451	0.493178
cg24117150	0.0131334	0.00755738	0.0850413	-0.00787982	0.00410382	0.0574323	-0.00553972	0.00620217	0.373704
cg24117185	0.00286638	0.00454364	0.529444	-0.000583469	0.00246729	0.813499	-0.000318133	0.00372886	0.932165
cg24117192	-0.000152349	0.00551413	0.978008	0.000739621	0.00299429	0.80536	-0.00312902	0.00452531	0.490741
cg24117197	0.000894456	0.00210801	0.672167	0.000397551	0.0011447	0.729031	-0.00136717	0.00173	0.43107
cg24117274	-0.00357431	0.00844666	0.673003	0.00188978	0.00458671	0.681132	0.0011673	0.00693197	0.866583
cg24117315	-0.0287058	0.0162685	0.0804232	0.00543389	0.00883412	0.539758	0.0295184	0.0133512	0.0291101
cg24117354	-0.00650011	0.011039	0.557183	-0.00190525	0.00599443	0.751211	0.00774514	0.00905948	0.394453
cg24117376	0.000900207	0.0030593	0.76912	0.000241359	0.00166127	0.884751	0.000206228	0.0025107	0.934685
cg24117442	0.0127999	0.00951964	0.181528	-0.0010211	0.00516937	0.843778	-0.0146187	0.00781255	0.0639773
cg24117468	0.0178164	0.0132296	0.180843	0.00674006	0.00718395	0.350192	-0.0341238	0.0108572	0.00214992
cg24117473	0.0014258	0.00450369	0.75216	-0.00196645	0.0024456	0.423088	-0.00217133	0.00369608	0.558092
cg24117485	0.0056007	0.0201863	0.781955	0.00274765	0.0109616	0.802543	-0.00729776	0.0165665	0.660429
cg24117504	0.0577296	0.0205229	0.00581584	-0.00131901	0.0111444	0.906001	-0.0563007	0.0168427	0.00113442
cg24117572	-0.0165085	0.0187014	0.3793	-0.00326753	0.0101552	0.748246	0.0161208	0.0153478	0.295851
cg24117592	-0.00464268	0.00335575	0.169313	0.00145014	0.00182224	0.427862	0.00285803	0.00275398	0.301649
cg24117657	-0.0075547	0.00807778	0.351711	0.00083889	0.00438641	0.848684	0.00679425	0.00662925	0.307664
cg24117723	-0.00130242	0.00467081	0.780889	0.00204546	0.00253635	0.421719	-0.000178844	0.00383323	0.962872
cg24117849	-0.00487976	0.00803239	0.544764	-0.00715436	0.00436176	0.10381	0.00460976	0.00659199	0.485842
cg24117910	0.014206	0.0102726	0.169494	-0.00172395	0.00557822	0.757868	-0.00965313	0.00843045	0.254682
cg24117915	0.00565742	0.00395853	0.155788	-0.0026774	0.00214956	0.215575	-0.0034682	0.00324867	0.288049
cg24117957	0.0198022	0.00943657	0.0381543	-0.00744258	0.00512425	0.149231	-0.0120578	0.00774437	0.12235
cg24117963	0.00314233	0.00826113	0.704401	-0.00910463	0.00448597	0.0448132	-0.00142434	0.00677972	0.833987
cg24118015	-0.00856852	0.00717735	0.235114	0.00376075	0.00389745	0.3367	0.00622606	0.00589029	0.292826
cg24118052	-0.00439899	0.0092185	0.634173	-0.00211701	0.00500584	0.673188	0.00269905	0.00756541	0.721954
cg24118130	0.000606739	0.00936773	0.948475	0.00515596	0.00508687	0.313007	0.00255824	0.00768788	0.739946
cg24118151	-0.0148431	0.015023	0.325309	-0.00221123	0.00815783	0.786856	0.0212068	0.0123291	0.0882321
cg24118155	0.00646896	0.0153694	0.674651	-0.00197065	0.00834591	0.813777	0.00250097	0.0126133	0.843192
cg24118197	-0.0417681	0.0216281	0.056032	0.0079169	0.0117445	0.501665	0.0416853	0.0177497	0.0206347
cg24118203	-0.010829	0.016775	0.519919	0.00366636	0.00910916	0.688104	0.0183282	0.0137668	0.185832
cg24118251	-0.0104016	0.0158561	0.513191	0.00349046	0.00861017	0.68598	0.00553773	0.0130127	0.671257
cg24118381	-0.00620278	0.00700598	0.377896	0.00696454	0.00380439	0.0698591	0.00119503	0.00574964	0.835734
cg24118424	-0.0133667	0.00955741	0.164754	-0.00271822	0.00518987	0.601503	0.00465175	0.00784354	0.554353
cg24118438	0.00341158	0.00391771	0.385755	0.00104895	0.0021274	0.622949	-0.00230914	0.00321518	0.474157
cg24118521	0.00355151	0.0251984	0.888174	0.0100694	0.0136833	0.463364	0.0106942	0.0206797	0.606101
cg24118526	0.0296986	0.0218049	0.175977	-0.0243235	0.0118405	0.0423211	-0.0292299	0.0178948	0.105237
cg24118591	0.00543388	0.0151728	0.72093	-0.0107698	0.00823912	0.193886	6.0939e-05	0.0124519	0.996104
cg24118685	-0.0017938	0.0138297	0.897035	0.00412694	0.00750979	0.583748	0.00112337	0.0113497	0.921336
cg24118702	-0.00493048	0.00888092	0.579901	0.000993621	0.00482253	0.837143	0.00155518	0.00728836	0.831427
cg24118713	0.00699773	0.0525814	0.89437	0.000102271	0.0285528	0.997149	-0.0453642	0.0431524	0.295445
cg24118715	-0.0152986	0.00954261	0.111761	0.0133121	0.00518183	0.0115387	0.0123028	0.00783139	0.119064
cg24118773	-0.0196984	0.0169058	0.246465	-0.00144024	0.00918023	0.875623	0.0172541	0.0138742	0.216288
cg24118850	0.00911745	0.00933647	0.330939	-0.00521283	0.0050699	0.306115	-0.00972048	0.00766222	0.207254
cg24118856	0.00103948	0.0220612	0.962505	0.00513141	0.0119797	0.66924	0.000818168	0.0181051	0.964038
cg24118858	-0.00103106	0.0109593	0.925216	-0.00305742	0.00595116	0.608455	0.011027	0.00899408	0.222805
cg24118874	-0.00716346	0.0113362	0.528756	0.00724649	0.00615578	0.241663	0.00843226	0.00930333	0.366721
cg24118894	-0.00196542	0.00353753	0.579618	-0.002786	0.00192095	0.149814	0.00409792	0.00290317	0.160909
cg24118895	-0.0356793	0.0161228	0.0289644	-0.00148649	0.008755	0.865489	0.0287664	0.0132316	0.0318427
cg24118920	-0.00167879	0.00240126	0.485946	-0.000345352	0.00130393	0.791618	0.000622491	0.00197066	0.752692
cg24118950	0.00576613	0.00632892	0.364247	-0.00162339	0.00343673	0.637603	-0.00600338	0.00519399	0.250255
cg24118983	0.0064013	0.00834217	0.444522	-0.00190611	0.00452997	0.674739	-0.00556382	0.00684622	0.418154
cg24118984	0.00143927	0.00585876	0.806402	-0.000594185	0.00318143	0.852188	0.00200111	0.00480815	0.678081
cg24119006	0.00169922	0.0134123	0.899416	-0.00151544	0.00728316	0.835555	-0.000193803	0.0110072	0.985984
cg24119045	-0.0022546	0.00236719	0.342965	-0.000355014	0.00128544	0.782927	0.00215301	0.0019427	0.270169
cg24119077	-0.00178203	0.00265691	0.503808	-0.00128656	0.00144276	0.37448	0.0028248	0.00218047	0.197859
cg24119079	0.00158504	0.00301947	0.600681	-0.000195684	0.00163963	0.905219	-0.00401594	0.00247801	0.10796
cg24119099	-0.0434541	0.0189147	0.02349	0.0105027	0.0102711	0.308763	0.0325574	0.0155229	0.0382506
cg24119152	-0.0608662	0.0240469	0.0127825	0.00158005	0.013058	0.90391	0.0370441	0.0197347	0.0631536
cg24119155	-0.00408722	0.00616082	0.508449	0.00166861	0.00334545	0.618938	0.000446722	0.00505604	0.929756
cg24119225	0.00430636	0.0159121	0.787179	-0.0144167	0.00864059	0.0980634	0.0116262	0.0130587	0.375245
cg24119251	0.0076075	0.00678383	0.264553	5.90815e-05	0.00368376	0.987233	-0.00400625	0.00556733	0.473298
cg24119284	-0.000931716	0.0207838	0.964325	-0.0106113	0.011286	0.349169	0.012968	0.0170567	0.448712
cg24119454	0.0131053	0.00922543	0.158272	-0.00502675	0.0050096	0.317859	-0.00235033	0.0075711	0.756818
cg24119463	-0.012745	0.0125918	0.313678	-0.0050012	0.0068376	0.466074	0.0152301	0.0103338	0.143386
cg24119469	-0.00361089	0.00830096	0.664417	0.00629284	0.00450759	0.16551	0.00178913	0.0068124	0.793328
cg24119470	0.0117114	0.00676081	0.0860333	-0.00593733	0.00367126	0.10869	-0.00326252	0.00554844	0.557734
cg24119481	-0.00175816	0.00289491	0.544886	-0.00166186	0.001572	0.292753	0.00130643	0.00237579	0.583508
cg24119607	-0.00252748	0.0197928	0.898622	0.00808755	0.0107479	0.45337	0.00959075	0.0162434	0.556108
cg24119612	-0.00181849	0.00225242	0.421208	0.00176675	0.00122311	0.15145	0.00121542	0.00184851	0.512224
cg24119613	0.00653619	0.014275	0.647944	-0.00355468	0.00775162	0.647446	0.00852691	0.0117151	0.468249
cg24119646	0.0127661	0.0164639	0.439766	-0.00609553	0.00894024	0.496794	-0.00770018	0.0135115	0.56991
cg24119674	-0.0308017	0.0174783	0.080799	0.0230518	0.00949107	0.0167695	0.0107726	0.014344	0.454245
cg24119682	-0.0218871	0.0179615	0.22562	-0.00339191	0.00975348	0.728682	0.0286535	0.0147406	0.0544678
cg24119717	-0.00148827	0.00331562	0.654411	0.00181979	0.00180045	0.314358	0.00179953	0.00272105	0.509781
cg24119722	-0.000898621	0.00804728	0.91129	0.00156368	0.00436984	0.721152	4.30719e-06	0.00660422	0.999481
cg24119756	-0.00170113	0.0133786	0.899051	0.00403278	0.00726486	0.579948	-0.00120392	0.0109795	0.912886
cg24119798	0.000710076	0.0044425	0.873303	0.00184854	0.00241237	0.445153	-0.00104561	0.00364586	0.774809
cg24119812	-0.00460518	0.00744088	0.53726	-0.00267369	0.00404055	0.509538	-0.00149815	0.00610656	0.806654
cg24119869	-0.032831	0.0162993	0.0464228	0.00701332	0.00885087	0.42984	0.0249437	0.0133765	0.0648822
cg24119906	-0.0161019	0.00833045	0.0558194	0.00382326	0.00452361	0.399845	0.0141095	0.0068366	0.0413874
cg24119944	-0.00947123	0.0178145	0.596036	0.000168996	0.00967367	0.986094	0.00426515	0.01462	0.771039
cg24119990	-0.0202752	0.014705	0.170754	0.00379908	0.00798512	0.635181	0.0109934	0.012068	0.364315
cg24120028	-0.00216567	0.00929308	0.816163	-0.000900402	0.00504634	0.858716	0.000587823	0.00762661	0.938704
cg24120049	-0.00658647	0.00753867	0.38419	-0.00338926	0.00409366	0.409503	0.0148364	0.00618681	0.0181652
cg24120085	-0.0064712	0.0109034	0.554064	-0.00235969	0.00592079	0.691003	-0.0119612	0.00894819	0.184074
cg24120111	-0.00844145	0.0144228	0.559555	0.00562693	0.0078319	0.473995	0.00637479	0.0118365	0.59127
cg24120153	-0.0187346	0.0213486	0.382096	0.00826587	0.0115927	0.477342	-0.00685105	0.0175203	0.696527
cg24120162	0.0208118	0.00944085	0.0295756	0.00367414	0.00512658	0.475088	-0.0230841	0.00774788	0.0035546
cg24120297	0.00201537	0.0148386	0.892212	-0.00229452	0.00805765	0.776361	-0.0126088	0.0121777	0.302752
cg24120357	-0.00662202	0.00854759	0.440165	0.00335505	0.00464152	0.471315	0.00581743	0.0070148	0.408727
cg24120411	-0.000386722	0.00850323	0.963808	-0.00989348	0.00461743	0.0343471	-0.000657706	0.0069784	0.925083
cg24120422	0.0135475	0.0262187	0.606395	-0.0150853	0.0142373	0.291666	-0.00926449	0.021517	0.667627
cg24120454	0.00514372	0.00775167	0.508359	-0.00516472	0.00420932	0.222453	-0.00591284	0.00636161	0.354688
cg24120518	0.0036721	0.00980067	0.708621	0.00127589	0.00532197	0.810978	0.00141559	0.00804318	0.860619
cg24120597	-0.0145363	0.0120251	0.22932	0.000685522	0.00652987	0.916581	0.0109194	0.0098687	0.270939
cg24120602	0.018408	0.0184945	0.321765	-0.0168418	0.0100429	0.0963854	-0.0182002	0.015178	0.233059
cg24120669	0.0145762	0.0230326	0.528144	-0.0205164	0.0125072	0.103786	-0.0232913	0.0189023	0.220505
cg24120687	0.0111077	0.0147475	0.452941	0.00150305	0.00800819	0.851466	-0.00191487	0.0121029	0.874577
cg24120696	0.00375607	0.00474646	0.430448	-0.00186803	0.00257743	0.470135	-0.00742585	0.00389531	0.0592134
cg24120717	-0.0104628	0.0154456	0.499576	0.010693	0.0083873	0.205031	-0.00494802	0.0126759	0.697033
cg24120728	0.00951137	0.00777467	0.223801	-0.00442673	0.00422181	0.296689	-0.00659643	0.00638049	0.303476
cg24120753	0.103484	0.094193	0.274325	-0.0964452	0.0511488	0.0619896	-0.0454221	0.077302	0.55801
cg24120800	0.0144847	0.0170375	0.397078	-0.0139154	0.00925171	0.135424	0.00232082	0.0139823	0.868475
cg24120822	0.00119474	0.00263043	0.650579	-0.000831471	0.00142838	0.561685	-0.00257536	0.00215873	0.235436
cg24120841	0.000862204	0.00411555	0.834446	-0.00138063	0.00223483	0.537999	-0.00253282	0.00337754	0.454915
cg24120943	-0.0178477	0.0119727	0.138902	0.0105239	0.00650142	0.108372	0.00306906	0.00982571	0.755366
cg24120960	-0.012681	0.0130037	0.331609	-0.00426631	0.00706128	0.546966	0.0214444	0.0106718	0.0469386
cg24121001	0.00377388	0.00249821	0.13375	-0.00066691	0.00135658	0.623974	-0.00225678	0.00205022	0.273409
cg24121089	-0.00456993	0.00882898	0.605773	0.00307229	0.00479432	0.522974	0.00490761	0.00724574	0.499632
cg24121098	0.00092601	0.002482	0.7098	-8.27749e-06	0.00134778	0.995111	-0.00316894	0.00203692	0.122641
cg24121101	-0.0384177	0.0176486	0.031632	-0.0166262	0.00958356	0.085566	0.037774	0.0144838	0.0103714
cg24121168	0.0115568	0.00907553	0.205561	0.00153375	0.0049282	0.756222	-0.0161187	0.00744808	0.0326157
cg24121172	0.00661949	0.0127916	0.605856	0.000210253	0.00694612	0.975907	-0.00365697	0.0104978	0.728238
cg24121211	-0.00296696	0.00219722	0.179684	0.00139548	0.00119314	0.244696	0.00204129	0.00180321	0.260081
cg24121253	0.020878	0.0198943	0.296273	-0.0216895	0.010803	0.0471238	-0.0227142	0.0163268	0.166965
cg24121255	-0.0191581	0.0132596	0.151344	-0.00806638	0.00720024	0.265029	0.00934044	0.0108818	0.392565
cg24121277	0.0736296	0.0215623	0.000895038	-0.013064	0.0117088	0.266962	-0.0515662	0.0176957	0.0043227
cg24121341	-0.027959	0.0228364	0.223448	0.0272003	0.0124006	0.0303782	0.0220898	0.0187413	0.241072
cg24121424	0.000195735	0.00388505	0.95991	-2.06215e-05	0.00210966	0.992219	0.00154394	0.00318837	0.629178
cg24121436	0.00379265	0.00294084	0.199878	-0.00347082	0.00159694	0.031893	-0.00212626	0.00241348	0.380241
cg24121460	-0.0148011	0.0163094	0.366116	0.000920561	0.00885635	0.917403	0.00209233	0.0133847	0.876066
cg24121503	0.00364441	0.0110666	0.742544	0.00573263	0.00600942	0.342205	-0.000623068	0.00908213	0.94543
cg24121557	-0.00511788	0.0081722	0.532445	0.00392292	0.00443767	0.378622	-6.82509e-05	0.00670673	0.991899
cg24121606	-0.000464763	0.0133651	0.972323	0.0033266	0.00725752	0.647593	-0.000854203	0.0109684	0.938066
cg24121718	0.0178407	0.0131747	0.17846	-0.00682932	0.00715414	0.341875	-0.00523678	0.0108122	0.629107
cg24121733	0.00479576	0.00557019	0.391128	-0.00161292	0.00302473	0.594941	-0.00358328	0.00457132	0.434807
cg24121763	0.000664825	0.0120325	0.956038	0.00311287	0.00653391	0.634722	0.00224182	0.00987481	0.820827
cg24121765	-0.0030154	0.0270253	0.911362	0.000716294	0.0146753	0.96116	0.0133145	0.022179	0.549527
cg24121847	0.00491374	0.018843	0.794756	0.00239831	0.0102322	0.815118	0.00187187	0.015464	0.903875
cg24121864	0.00528364	0.00350824	0.134917	-0.00231411	0.00190505	0.227072	-0.00533953	0.00287913	0.066337
cg24121867	0.000634486	0.00208154	0.761083	0.000270866	0.00113032	0.811058	-0.000819495	0.00170827	0.632379
cg24121891	-0.00682204	0.00781452	0.384568	0.00322045	0.00424345	0.449522	0.00461676	0.0064132	0.473123
cg24121905	0.00933303	0.0170974	0.586259	-0.00182571	0.00928427	0.844468	0.000533707	0.0140315	0.969728
cg24121906	0.00993086	0.018237	0.587169	0.00170686	0.00990308	0.863474	-0.0208365	0.0149667	0.166673
cg24121917	-0.000486954	0.0079979	0.951561	-5.22048e-05	0.00434303	0.990431	0.005247	0.00656369	0.425782
cg24121967	-0.00523503	0.00810997	0.519944	-0.000373348	0.00440389	0.932593	4.18309e-05	0.00665567	0.994997
cg24121979	-0.0398122	0.020505	0.0547451	0.0256209	0.0111347	0.0232763	0.0255909	0.016828	0.131196
cg24122049	-0.000411821	0.00944479	0.9653	-0.00875018	0.00512872	0.0908087	0.00409661	0.00775112	0.598204
cg24122050	-0.00133119	0.011395	0.907214	0.000922586	0.0061877	0.881748	0.000106326	0.00935157	0.990949
cg24122068	-0.00998193	0.0110719	0.369263	0.00584694	0.00601228	0.332935	0.00527878	0.00908646	0.562463
cg24122110	0.0109482	0.0217691	0.616024	-0.0103344	0.0118211	0.383895	0.00219738	0.0178654	0.902334
cg24122124	0.00534717	0.00702417	0.448134	-0.0043685	0.00381427	0.254569	-0.000344096	0.00576457	0.95251
cg24122218	-0.002351	0.00385575	0.543292	0.00198618	0.00209376	0.344892	-0.00162398	0.00316433	0.60883
cg24122247	-0.00415082	0.00294478	0.161492	0.00239193	0.00159907	0.137563	0.00102151	0.00241671	0.67335
cg24122283	-0.0036566	0.00518349	0.482033	-0.000316508	0.00281474	0.910674	0.00406117	0.00425397	0.341834
cg24122331	0.0031124	0.0138232	0.822275	0.000796547	0.00750629	0.915683	-0.000260191	0.0113444	0.981743
cg24122357	-0.0151131	0.0108984	0.16833	-0.00316424	0.00591808	0.593954	0.0178437	0.00894409	0.0485122
cg24122364	0.0409335	0.0189373	0.0328228	-0.0176006	0.0102834	0.089797	-0.0318827	0.0155414	0.042597
cg24122386	0.00868059	0.0080768	0.284836	-0.00266294	0.00438587	0.544994	-0.0110645	0.00662844	0.0979118
cg24122407	-0.00153248	0.0169836	0.928266	0.00270251	0.00922245	0.770047	-0.00649617	0.013938	0.642083
cg24122498	0.0116557	0.0112449	0.302228	-0.00472857	0.00610621	0.440363	-0.0131484	0.00922841	0.157053
cg24122606	0.0183389	0.0173814	0.293696	0.0053447	0.00943846	0.572365	-0.00536024	0.0142645	0.707808
cg24122676	-0.0010584	0.00548435	0.847326	0.0010998	0.00297812	0.712618	-0.00190525	0.00450088	0.672898
cg24122724	0.00512776	0.00715345	0.475003	-0.000422833	0.00388447	0.913518	-0.00540168	0.00587067	0.359527
cg24122751	-0.00946991	0.00938964	0.315405	-0.00248745	0.00509877	0.626625	0.006178	0.00770586	0.424439
cg24122754	0.00404137	0.00685537	0.556722	0.000786868	0.00372261	0.832985	-0.00109284	0.00562604	0.846341
cg24122814	-0.00154027	0.0146665	0.916551	-0.00675601	0.00796419	0.398114	0.00561515	0.0120364	0.641771
cg24122922	-0.00480602	0.016397	0.769995	-0.00100743	0.00890393	0.910122	0.00578859	0.0134567	0.667917
cg24122929	-0.0145925	0.017911	0.416991	-0.000272683	0.00972606	0.977684	0.010584	0.0146992	0.473026
cg24122991	-0.00859218	0.0190308	0.652527	-0.00948112	0.0103341	0.360911	0.0122315	0.0156182	0.435217
cg24123057	0.00719275	0.00980289	0.46467	0.00183383	0.00532318	0.731129	-0.000126347	0.008045	0.987498
cg24123067	0.00853593	0.0125742	0.498661	-0.00330268	0.00682804	0.629565	-0.01698	0.0103193	0.10273
cg24123106	-0.00969009	0.0182006	0.59552	-0.0133351	0.00988331	0.180027	0.0121779	0.0149368	0.416665
cg24123116	-0.000756279	0.0066646	0.909859	0.000278675	0.00361902	0.938761	0.00420606	0.00546948	0.443538
cg24123120	0.00270008	0.010989	0.806367	-0.00261868	0.00596727	0.661637	0.00306705	0.00901843	0.73444
cg24123124	-0.00339993	0.00359841	0.34681	-0.000964136	0.00195401	0.622704	0.000848283	0.00295313	0.774463
cg24123198	-0.0201984	0.0151206	0.184366	-0.00803746	0.00821081	0.329784	0.0151393	0.0124091	0.22507
cg24123267	0.0335721	0.0173397	0.0554167	-0.0238183	0.00941584	0.0128357	-0.0256052	0.0142303	0.074706
cg24123311	-0.0251936	0.0229914	0.275565	-0.0129954	0.0124848	0.300204	0.0296211	0.0188685	0.119317
cg24123355	-0.00626924	0.00788044	0.42801	0.00655346	0.00427924	0.128529	0.000849671	0.00646729	0.895715
cg24123368	-0.00344248	0.00327444	0.295415	0.00189457	0.00177809	0.288979	0.00209789	0.00268725	0.436666
cg24123468	0.00996483	0.010105	0.326233	0.00277487	0.00548722	0.614081	-0.00186846	0.00829292	0.822158
cg24123479	0.00215444	0.00192408	0.26527	0.00018656	0.00104482	0.858613	-0.00276678	0.00157905	0.0825292
cg24123518	-0.000830725	0.00350145	0.812903	-0.000802815	0.00190136	0.67368	0.00106249	0.00287356	0.712282
cg24123555	0.00738814	0.00643472	0.25339	-0.00226972	0.00349419	0.517323	-0.00780529	0.00528082	0.142254
cg24123563	-0.00269409	0.0026813	0.317211	0.000431588	0.001456	0.767468	0.00317401	0.00220048	0.152025
cg24123595	0.00283039	0.00599157	0.63758	-0.00130219	0.00325355	0.689758	-0.0033952	0.00491714	0.491345
cg24123603	-0.00974894	0.00856835	0.257682	0.00191455	0.00465279	0.681517	0.00475483	0.00703184	0.500342
cg24123634	0.00738271	0.015104	0.625963	-0.0053552	0.00820179	0.515163	-0.00206053	0.0123955	0.86828
cg24123664	-0.00250692	0.010602	0.813518	0.00466774	0.00575711	0.419244	0.0007372	0.00870081	0.932632
cg24123667	0.0179764	0.0100935	0.0776744	-0.00943362	0.00548097	0.0880332	-0.0124887	0.00828347	0.134506
cg24123679	0.00896629	0.0111566	0.423317	-0.000743656	0.00605825	0.902528	-0.00533308	0.00915594	0.561441
cg24123712	0.000134018	0.00392938	0.972854	-0.000541956	0.00213374	0.799975	0.00123896	0.00322475	0.70157
cg24123717	0.0196383	0.00886018	0.0287175	-0.00599495	0.00481126	0.215403	-0.0140717	0.00727134	0.0555299
cg24123724	0.00503362	0.00698286	0.472529	0.0025362	0.00379184	0.504988	-0.00688246	0.00573067	0.232336
cg24123780	-0.0109257	0.00517963	0.0371818	0.0012277	0.00281265	0.663336	0.00544479	0.0042508	0.202929
cg24123792	-0.0103961	0.0122086	0.39632	0.00324955	0.00662951	0.624994	0.00869412	0.0100193	0.387427
cg24123824	0.00924562	0.0138732	0.506527	-0.00284912	0.00753344	0.706013	-0.00540117	0.0113854	0.63616
cg24123854	0.0162809	0.0222645	0.46618	-0.00743438	0.0120901	0.53988	0.00216144	0.0182719	0.906051
cg24123860	-0.00386703	0.00905189	0.670064	0.00507972	0.00491537	0.303667	0.00243268	0.00742868	0.743934
cg24123897	-0.015452	0.0195065	0.42998	0.00681149	0.0105925	0.521529	0.0210947	0.0160086	0.190336
cg24124043	0.021723	0.00942628	0.0230711	0.000890318	0.00511867	0.862236	-0.0169537	0.00773593	0.03052
cg24124069	-0.00851157	0.0123138	0.490883	0.00568435	0.00668667	0.397115	0.0115222	0.0101057	0.25669
cg24124079	0.0294433	0.0217556	0.178715	0.00409877	0.0118138	0.729293	-0.0370138	0.0178543	0.0404994
cg24124081	-0.0383949	0.0134577	0.00517536	0.0168856	0.00730783	0.0227185	0.0258965	0.0110445	0.0208335
cg24124234	0.0162613	0.0138801	0.243907	-0.00225095	0.00753719	0.765774	-0.0174531	0.0113911	0.128351
cg24124237	-0.0201032	0.0170142	0.239931	0.0166545	0.00923909	0.0741876	0.0155687	0.0139632	0.267288
cg24124244	-0.00550218	0.0107693	0.610435	0.00653568	0.00584795	0.266172	0.00397069	0.0088381	0.654121
cg24124245	0.0128925	0.0220833	0.56054	-0.0136713	0.0119917	0.256736	-0.00793726	0.0181232	0.662273
cg24124284	0.00712478	0.0112908	0.529335	0.00268953	0.00613117	0.661765	-0.00833368	0.00926613	0.37042
cg24124285	0.000745127	0.00331057	0.822338	-0.00229798	0.00179771	0.203841	-0.000519456	0.00271691	0.848726
cg24124330	0.00650194	0.00706856	0.35967	-0.0013754	0.00383838	0.720785	-0.00353614	0.005801	0.543401
cg24124365	0.00907147	0.0100612	0.369223	-0.00645008	0.00546343	0.240311	-0.00399249	0.00825697	0.629681
cg24124366	0.0124615	0.00914978	0.175997	-0.00467542	0.00496852	0.348762	-0.012583	0.00750901	0.0966333
cg24124398	-0.00298479	0.00242533	0.221071	0.00104885	0.00131701	0.427523	0.00206724	0.00199041	0.301269
cg24124402	-0.00975827	0.00745656	0.193369	0.00693763	0.00404907	0.0894577	0.00292294	0.00611942	0.633848
cg24124420	0.0203387	0.0096097	0.0365594	-0.0055025	0.00521827	0.293979	-0.0106179	0.00788645	0.180959
cg24124443	-0.00129066	0.0163648	0.937281	0.00451872	0.00888645	0.612124	-0.00335411	0.0134302	0.803252
cg24124470	-0.0101311	0.0139075	0.467877	0.00449155	0.00755208	0.553237	0.00709381	0.0114136	0.535541
cg24124493	0.0036917	0.00736278	0.617091	-0.00334281	0.00399814	0.404917	0.00137004	0.00604246	0.821051
cg24124520	-0.00403471	0.00956149	0.673867	0.00693186	0.00519209	0.184607	-0.000571757	0.00784689	0.942047
cg24124548	0.000961348	0.00924849	0.917401	-0.00592864	0.00502213	0.240346	0.000314885	0.00759002	0.966983
cg24124620	0.0191852	0.0504437	0.704435	-0.0452895	0.027392	0.101103	-0.018958	0.041398	0.647895
cg24124688	0.00671526	0.00822662	0.416102	0.00180047	0.00446723	0.687701	-0.0046371	0.00675139	0.493631
cg24124703	-0.00156625	0.00698622	0.823025	-0.000531975	0.00379366	0.888737	0.00705485	0.00573343	0.221144
cg24124740	0.00410044	0.00821508	0.61868	0.00364304	0.00446096	0.415893	-0.00568862	0.00674192	0.40063
cg24124789	-0.00304798	0.00232237	0.192102	0.00149942	0.0012611	0.237006	0.00141357	0.00190591	0.459866
cg24124798	-0.00635252	0.00582604	0.277935	0.0027661	0.00316366	0.383841	0.00528904	0.0047813	0.271056
cg24124801	0.0209018	0.0137055	0.130115	-0.0017092	0.0074424	0.818785	-0.0208075	0.0112478	0.0670101
cg24124929	-0.00133339	0.00747695	0.858789	0.00212507	0.00406014	0.60175	-0.00540484	0.00613616	0.380336
cg24124954	-0.023207	0.0168057	0.170107	0.00910878	0.00912582	0.320406	0.0157458	0.013792	0.256074
cg24124977	-0.0017157	0.00299681	0.568145	-0.000966229	0.00162733	0.553898	0.00158022	0.00245941	0.521874
cg24125063	-0.00221312	0.00285603	0.440066	-0.000795593	0.00155088	0.608985	0.00196525	0.00234388	0.40359
cg24125134	-0.00230069	0.00706865	0.745437	0.00745732	0.00383843	0.0545953	-0.000516277	0.00580108	0.929246
cg24125269	0.0218939	0.0183222	0.234681	0.00272253	0.00994934	0.784875	-0.0117794	0.0150366	0.435087
cg24125287	0.00592372	0.00453369	0.194074	0.00135147	0.00246189	0.584149	-0.00739324	0.0037207	0.0494018
cg24125386	0.00229574	0.00601612	0.703495	0.00350427	0.00326688	0.285768	-0.00565191	0.00493729	0.254802
cg24125468	-0.00299894	0.0129215	0.8169	0.0104394	0.00701666	0.139665	-0.00723716	0.0106044	0.496377
cg24125489	-0.0228925	0.0175915	0.195863	0.0162109	0.00955258	0.0925216	0.0134651	0.014437	0.353026
cg24125648	-0.0067813	0.0086937	0.437052	0.00553573	0.00472086	0.243485	0.00580069	0.00713472	0.417961
cg24125651	0.0160051	0.0118578	0.179865	-0.0170713	0.00643902	0.00920389	-0.0115092	0.0097314	0.239485
cg24125705	0.00400894	0.00679115	0.556188	-0.000349991	0.00368774	0.924562	-0.00351581	0.00557334	0.529462
cg24125710	-0.00884745	0.0189745	0.641936	0.00304201	0.0103035	0.768368	0.00451852	0.0155719	0.772231
cg24125767	-0.00383163	0.00816159	0.639662	-0.00209041	0.00443191	0.638095	0.00571542	0.00669802	0.395348
cg24125861	0.00884736	0.00658687	0.181978	-0.00695402	0.00357681	0.0544256	-0.00370517	0.00540569	0.494521
cg24125890	-0.00269411	0.00303898	0.377274	-0.00148821	0.00165023	0.369125	0.00379121	0.00249402	0.13135
cg24125901	0.00894025	0.0100662	0.376399	0.004553	0.00546614	0.406679	-0.00904148	0.00826106	0.27614
cg24125904	-0.0134466	0.0185861	0.470923	-0.00252922	0.0100926	0.802591	0.0101549	0.0152532	0.506959
cg24125910	-0.0166462	0.0186896	0.375051	0.00382029	0.0101488	0.707325	0.0213498	0.0153381	0.166747
cg24125930	0.0410807	0.083491	0.623673	-0.021102	0.0453374	0.642534	-0.0384401	0.0685191	0.575929
cg24126144	0.0021335	0.00242071	0.380047	-0.000188669	0.00131449	0.886134	-0.000651712	0.00198662	0.743497
cg24126180	0.00654336	0.00821536	0.427469	-0.00929596	0.00446111	0.0394969	-0.00100284	0.00674215	0.882029
cg24126187	-0.00116594	0.00311399	0.708812	0.0025064	0.00169096	0.141138	0.00185008	0.00255558	0.47064
cg24126199	-0.00927214	0.0158941	0.560839	0.00408484	0.00863083	0.636948	0.00594781	0.0130439	0.649301
cg24126222	-0.00697426	0.0124271	0.575794	0.00664867	0.0067482	0.326663	0.0111203	0.0101987	0.277935
cg24126247	0.000563925	0.00642646	0.930234	-0.0015284	0.0034897	0.662263	0.000552434	0.00527404	0.916768
cg24126361	0.0165059	0.0513626	0.748547	-0.0130086	0.027891	0.641845	0.00570662	0.0421521	0.892557
cg24126396	0.00420677	0.00869193	0.629358	-0.00239811	0.0047199	0.61241	-0.00684488	0.00713326	0.339375
cg24126437	0.0165374	0.0143263	0.250862	-0.00576989	0.00777947	0.459861	-0.00791017	0.0117572	0.502491
cg24126491	0.0278145	0.0269742	0.304731	-0.0129413	0.0146475	0.378886	-0.00627383	0.0221371	0.777397
cg24126499	0.0174799	0.0100498	0.0847757	-0.00143538	0.00545726	0.793026	-0.0158597	0.00824765	0.0570744
cg24126564	0.0269322	0.0237012	0.258292	0.0128797	0.0128703	0.319153	-0.0244426	0.019451	0.211552
cg24126567	0.00431939	0.0194769	0.824904	-0.00413783	0.0105764	0.696382	0.000450786	0.0159842	0.977552
cg24126592	0.00309851	0.00968049	0.749517	0.00127755	0.00525671	0.808434	9.78517e-06	0.00794455	0.999019
cg24126612	-0.0413857	0.0725786	0.569692	0.0623752	0.0394117	0.116371	0.028106	0.0595636	0.637957
cg24126630	-0.0118853	0.0132662	0.372259	-0.00219733	0.00720383	0.760925	0.0112616	0.0108873	0.303227
cg24126633	0.00524882	0.00686686	0.446283	0.00166145	0.00372885	0.656785	-0.00224476	0.00563547	0.69116
cg24126670	0.00336444	0.00884166	0.704292	0.00636062	0.00480121	0.187985	-0.00382761	0.00725614	0.598909
cg24126698	-0.0119021	0.00523629	0.0249682	0.00682179	0.00284342	0.0181143	0.0096522	0.0042973	0.0266948
cg24126723	-0.010179	0.00941456	0.281972	0.00152697	0.0051123	0.765744	0.00316121	0.0077263	0.683226
cg24126759	0.00212171	0.00813205	0.794652	-0.00653146	0.00441587	0.141975	0.000826675	0.00667378	0.901645
cg24126762	-0.00789287	0.0102757	0.444069	0.000165167	0.00557994	0.97644	0.00655665	0.00843306	0.438536
cg24126768	-0.00397151	0.0131685	0.763533	0.00880277	0.00715079	0.220941	-0.00248448	0.0108071	0.818602
cg24126784	0.00332128	0.00744519	0.656404	-0.00600156	0.00404289	0.140544	-0.00137997	0.00611009	0.821737
cg24126787	0.0149183	0.0192055	0.438962	0.00421059	0.010429	0.687189	-0.00410155	0.0157615	0.795176
cg24126844	0.00316389	0.00593747	0.5952	0.000110715	0.00322417	0.972669	0.00125929	0.00487274	0.796554
cg24126847	0.000498982	0.00810837	0.951042	0.000727652	0.00440301	0.869041	-0.00122253	0.00665435	0.854573
cg24126849	0.00331251	0.00489161	0.499712	-0.00510232	0.00265625	0.0573359	-0.00373034	0.00401443	0.354803
cg24126851	0.00353548	0.0157163	0.82243	0.0103056	0.00853427	0.229807	-0.00859831	0.012898	0.506398
cg24126880	0.00946664	0.00894299	0.292122	0.00250083	0.00485623	0.607604	-0.0119413	0.0073393	0.106591
cg24126888	0.00511658	0.00866155	0.555918	0.00463943	0.0047034	0.326102	-0.00251949	0.00710833	0.723686
cg24126903	8.678e-05	0.00872226	0.99208	0.00323207	0.00473637	0.496424	-0.00312906	0.00715815	0.662873
cg24126941	0.00220373	0.00541646	0.684903	0.00294453	0.00294125	0.318969	-0.00509666	0.00444516	0.25405
cg24126967	-0.00557408	0.0204057	0.78524	-0.000841402	0.0110807	0.93961	0.00499361	0.0167465	0.766122
cg24126994	0.0274948	0.0199205	0.170316	0.000585656	0.0108173	0.956921	-0.0365649	0.0163483	0.0273283
cg24127015	-0.00779075	0.0115087	0.49986	-0.00228477	0.00624944	0.715369	0.00844575	0.00944488	0.373159
cg24127021	0.0180079	0.0170681	0.293708	-0.00211857	0.00926831	0.819618	-0.0128761	0.0140073	0.359981
cg24127050	-0.0354905	0.0224194	0.116286	0.017016	0.0121742	0.165013	0.0312008	0.0183991	0.092756
cg24127061	0.0247059	0.0170713	0.150681	-0.00735087	0.0092701	0.429505	-0.0203157	0.0140101	0.149881
cg24127101	0.00123813	0.00281909	0.661383	-0.00054787	0.00153082	0.72111	0.00123243	0.00231356	0.595317
cg24127106	-0.0152214	0.00985204	0.125219	0.00974804	0.00534986	0.071155	0.00912424	0.00808534	0.261567
cg24127115	0.0145927	0.0153883	0.345056	0.00903515	0.00835614	0.281947	-0.01125	0.0126288	0.374967
cg24127125	0.000996237	0.00831546	0.904856	9.99681e-05	0.00451547	0.982377	7.27828e-05	0.00682431	0.99151
cg24127146	0.000982364	0.0122617	0.93629	6.5795e-05	0.00665836	0.992134	4.10613e-05	0.0100629	0.996752
cg24127158	-0.0028959	0.00696778	0.678503	-0.00181872	0.00378365	0.6317	0.00346557	0.00571829	0.545731
cg24127178	0.0072705	0.0239948	0.76246	-0.0107099	0.0130297	0.412877	0.0057875	0.019692	0.769387
cg24127218	0.0202707	0.0125619	0.109463	-0.00184503	0.00682135	0.787299	-0.0128035	0.0103092	0.216899
cg24127239	-0.003322	0.00878925	0.706187	0.00282933	0.00477275	0.554525	-0.00039645	0.00721313	0.956268
cg24127244	-0.000539605	0.00176939	0.760967	-3.60022e-05	0.000960814	0.970178	0.00217904	0.00145209	0.13632
cg24127251	0.033776	0.0150824	0.0271394	-0.012579	0.00819007	0.127437	-0.032292	0.0123778	0.0103472
cg24127271	-1.93215e-05	0.00894343	0.99828	-0.00254852	0.00485647	0.6008	0.00095338	0.00733966	0.896887
cg24127278	0.0068557	0.012566	0.586464	0.00253474	0.00682363	0.711005	-0.0170684	0.0103127	0.100757
cg24127284	0.00180236	0.00797272	0.821569	-0.00637811	0.00432935	0.143546	-0.00291966	0.00654302	0.656312
cg24127305	-0.00405276	0.0250179	0.871607	-0.00195058	0.0135852	0.886094	-0.00258006	0.0205316	0.900228
cg24127335	0.0036439	0.00842596	0.666253	0.00012165	0.00457548	0.978837	-0.00688832	0.00691499	0.321367
cg24127345	-0.0284061	0.0196452	0.151032	0.00229989	0.0106677	0.829704	0.0205767	0.0161223	0.204543
cg24127384	-0.0145161	0.0118668	0.223849	0.00528591	0.00644392	0.413822	0.00750951	0.0097388	0.442305
cg24127410	-0.0206382	0.0187268	0.272838	0.0150911	0.0101691	0.140663	0.0179763	0.0153687	0.244662
cg24127414	-0.0227504	0.0339707	0.504448	0.000241463	0.0184468	0.98958	0.000825215	0.0278789	0.97644
cg24127477	0.00263624	0.00817116	0.747589	0.000379384	0.00443711	0.932017	-0.00287738	0.00670588	0.668701
cg24127506	-0.00230682	0.00622361	0.711606	-0.00340222	0.00337955	0.316284	0.00211453	0.00510757	0.67968
cg24127513	0.00220388	0.00959068	0.818679	0.00071626	0.00520794	0.890861	-0.0015879	0.00787084	0.840489
cg24127592	-0.00686922	0.00638934	0.28468	8.8334e-05	0.00346955	0.979734	0.00902512	0.00524358	0.0880306
cg24127593	-0.019003	0.010477	0.0724389	0.0080726	0.00568925	0.158749	0.013537	0.00859826	0.11827
cg24127639	0.0167525	0.0130823	0.203048	-0.00754138	0.00710399	0.290756	-0.00983747	0.0107364	0.361527
cg24127656	-0.00165976	0.00376689	0.660354	-0.00153571	0.0020455	0.454392	0.00279851	0.0030914	0.367308
cg24127719	0.00423437	0.00819062	0.60621	-0.00289252	0.00444768	0.516827	-0.00149588	0.00672185	0.824307
cg24127743	-0.00289374	0.00395757	0.466217	-0.00073226	0.00214904	0.733951	0.00516988	0.00324788	0.114306
cg24127748	0.00686836	0.015314	0.654674	0.0033213	0.00831584	0.690377	-0.00842755	0.0125679	0.503904
cg24127780	0.00488358	0.00666186	0.465078	-0.000759921	0.00361753	0.834004	0.000727816	0.00546723	0.894339
cg24127861	-0.00141106	0.00764474	0.853899	-0.00253823	0.00415125	0.542172	0.00451162	0.00627386	0.473595
cg24127866	0.000799708	0.0028747	0.78139	-0.00306397	0.00156102	0.0521942	-0.00213032	0.0023592	0.368506
cg24127867	0.00643323	0.00589751	0.277728	-0.0030947	0.00320247	0.33599	-0.00736255	0.00483995	0.131078
cg24127869	0.00179509	0.00666576	0.788203	0.00320219	0.00361965	0.378265	0.000829939	0.00547043	0.879691
cg24127874	0.0054585	0.0218416	0.803121	-0.00441522	0.0118605	0.710413	0.00273253	0.0179249	0.879117
cg24127965	-0.00164814	0.00821056	0.841278	0.00209897	0.00445851	0.638732	-0.00559439	0.00673822	0.408197
cg24127994	-0.0125519	0.0156983	0.425684	0.00128855	0.00852451	0.880128	0.0116552	0.0128832	0.36761
cg24128028	-0.00386127	0.00265908	0.149319	-0.000742414	0.00144394	0.608172	0.00312785	0.00218225	0.154603
cg24128038	0.00503668	0.00865367	0.561738	-0.00598214	0.00469912	0.20569	-0.004118	0.00710186	0.563202
cg24128045	-0.00692133	0.0084047	0.412002	-0.00152795	0.00456393	0.738423	0.0176152	0.00689754	0.0120231
cg24128066	-0.000265401	0.00233244	0.909614	-0.000942469	0.00126656	0.458393	0.000907744	0.00191417	0.636281
cg24128077	-0.00235698	0.00650123	0.717642	-0.00441064	0.0035303	0.214183	0.000614657	0.00533541	0.908494
cg24128093	0.00118203	0.00731672	0.871956	0.00522966	0.00397313	0.190824	-0.00475229	0.00600466	0.430394
cg24128130	-0.00408976	0.0027216	0.135781	0.000252456	0.00147789	0.864677	0.00537516	0.00223355	0.01777
cg24128158	-0.00584987	0.00682298	0.393101	0.0014411	0.00370502	0.698059	0.00373057	0.00559946	0.506654
cg24128169	0.0156513	0.00831536	0.0624488	-0.00249714	0.00451541	0.581368	-0.00560083	0.00682422	0.413576
cg24128187	0.00993516	0.0181674	0.585578	-0.0182272	0.00986529	0.0673461	-0.00565211	0.0149096	0.70535
cg24128202	-0.00823198	0.00819886	0.317563	0.00219139	0.00445215	0.623552	0.0116732	0.00672861	0.085567
cg24128224	0.00847272	0.00849816	0.320949	-0.00183749	0.00461468	0.691266	-0.005708	0.00697424	0.414876
cg24128292	0.013817	0.0143867	0.338961	-0.00485143	0.0078123	0.535885	-0.0166349	0.0118069	0.161679
cg24128316	-0.0272531	0.0138381	0.0514178	0.0098493	0.00751435	0.192679	0.0125483	0.0113566	0.271597
cg24128333	-0.013765	0.0110312	0.214748	0.00574247	0.00599019	0.33984	0.0095104	0.00905308	0.295783
cg24128364	-0.00306129	0.00238245	0.201513	0.00132772	0.00129372	0.307009	-0.000651279	0.00195522	0.739694
cg24128371	-0.0197314	0.0158488	0.215786	-0.000305496	0.00860622	0.971748	0.0154459	0.0130067	0.237575
cg24128434	0.0252042	0.0169114	0.138989	-0.00872289	0.00918325	0.344261	-0.0206443	0.0138788	0.139751
cg24128482	0.00910436	0.00985026	0.357365	-0.00441795	0.0053489	0.410617	-0.00693215	0.00808388	0.393018
cg24128538	0.00411226	0.00652414	0.529796	0.00441481	0.00354274	0.215355	-0.0061273	0.00535421	0.254946
cg24128590	0.00153459	0.0071262	0.829898	-0.000267623	0.00386967	0.944989	0.000923197	0.0058483	0.874859
cg24128593	-0.00337923	0.0038645	0.38379	0.00117712	0.0020985	0.575985	0.00434902	0.0031715	0.173079
cg24128708	0.00171922	0.0101547	0.86587	0.00146074	0.00551422	0.791579	-0.000710619	0.00833373	0.932202
cg24128731	-0.0202494	0.00899239	0.0263187	0.00348624	0.00488306	0.476773	0.0117383	0.00737984	0.114573
cg24128806	0.0165313	0.00897751	0.0682553	-0.0110301	0.00487498	0.0256251	-0.0103504	0.00736763	0.162886
cg24128853	0.0118837	0.00929198	0.203616	-0.00283873	0.00504574	0.574853	-0.0108658	0.00762571	0.157021
cg24128931	-0.00274719	0.00416509	0.510905	-0.00197191	0.00226173	0.385184	0.00249034	0.00341819	0.467823
cg24128943	-0.00094885	0.00722681	0.895781	0.000446846	0.00392431	0.909551	-0.000426225	0.00593087	0.942839
cg24128998	0.0126311	0.0145094	0.385898	-0.00388558	0.00787893	0.622882	-0.0114508	0.0119075	0.338337
cg24129103	-0.000255258	0.00801389	0.974648	-0.00235582	0.00435171	0.589357	0.00766884	0.00657681	0.246119
cg24129115	0.00693572	0.00851786	0.417257	0.00233695	0.00462538	0.614397	-0.00619952	0.00699041	0.377088
cg24129177	-0.00376615	0.0112476	0.738384	5.88716e-05	0.00610771	0.992327	0.00395053	0.00923068	0.669504
cg24129193	-0.00788652	0.0121393	0.517262	0.00388951	0.00659191	0.556372	0.00556066	0.00996246	0.577868
cg24129198	-0.0146164	0.00966454	0.133305	0.000143488	0.00524805	0.978237	0.00701845	0.00793146	0.378148
cg24129222	-0.0366414	0.00978743	0.000290198	0.00886754	0.00531478	0.098067	0.0214569	0.00803231	0.00870276
cg24129255	0.019721	0.0208668	0.346684	-0.0174695	0.0113311	0.12601	-0.00645107	0.0171249	0.707116
cg24129307	-0.00836677	0.0161611	0.605701	0.00401954	0.00877583	0.647839	0.0114646	0.0132631	0.389247
cg24129310	-0.00853972	0.00625437	0.174913	-0.00511982	0.00339625	0.134552	0.00784623	0.00513281	0.129224
cg24129356	-0.0048014	0.0144908	0.741017	0.0135863	0.00786881	0.0870464	0.00210915	0.0118923	0.859556
cg24129390	0.0486517	0.0272881	0.077362	-0.0275628	0.014818	0.0655442	-0.0341394	0.0223947	0.130268
cg24129458	-0.00125205	0.0023456	0.594566	0.00064391	0.00127371	0.614192	0.000523119	0.00192498	0.786321
cg24129471	0.00110492	0.00634661	0.862109	0.00426903	0.00344634	0.218089	0.000209193	0.00520851	0.968035
cg24129475	-0.00837295	0.00708075	0.239559	0.00611888	0.003845	0.114392	0.00584711	0.00581101	0.316521
cg24129484	0.0281471	0.0222034	0.207584	-0.0112849	0.0120569	0.35134	-0.014458	0.0182218	0.429228
cg24129545	0.00730831	0.0110777	0.510803	-0.0012479	0.0060154	0.836041	-0.00922783	0.00909117	0.312318
cg24129589	0.0440265	0.0131744	0.00113787	-0.00543598	0.007154	0.448969	-0.048711	0.010812	1.66005e-05
cg24129626	0.000661856	0.00795362	0.933832	-0.000426631	0.00431898	0.921492	0.000774104	0.00652735	0.905813
cg24129722	-0.0119298	0.0193056	0.537888	0.00540236	0.0104833	0.607358	0.0123817	0.0158436	0.436191
cg24129820	0.0130391	0.00998669	0.194396	-0.000138042	0.00542298	0.979738	-0.0108752	0.00819584	0.187283
cg24129904	-0.00473584	0.00784756	0.547432	0.00079174	0.00426139	0.852949	0.00588379	0.00644031	0.362932
cg24129914	-0.00136666	0.00338786	0.687437	0.00183172	0.00183968	0.321592	-0.00185115	0.00278034	0.506931
cg24129923	-0.000948794	0.0086496	0.912853	0.00407648	0.00469691	0.387335	-0.00577026	0.00709852	0.418042
cg24129947	-0.00195849	0.00349382	0.57624	-0.00197221	0.00189722	0.30084	0.00248111	0.0028673	0.388751
cg24129977	0.000396405	0.00547537	0.942417	-0.0042697	0.00297324	0.153828	0.00113943	0.00449351	0.800298
cg24129999	-0.00936456	0.00847821	0.271768	-0.00304724	0.00460385	0.509427	0.00930701	0.00695787	0.183778
cg24130043	-0.00303206	0.00645637	0.639554	0.005037	0.00350594	0.153641	0.000544844	0.00529859	0.918287
cg24130055	-0.0022305	0.0243741	0.927253	0.00591323	0.0132356	0.655923	-3.6024e-05	0.0200032	0.998566
cg24130068	0.050438	0.0178443	0.00559025	-0.0162678	0.00968984	0.0960198	-0.0252355	0.0146444	0.0876588
cg24130137	-0.00933832	0.0216953	0.667725	0.0152509	0.011781	0.198191	0.00903149	0.0178048	0.612996
cg24130148	0.00650645	0.00371473	0.0826425	0.000931954	0.00201718	0.644988	-0.00593567	0.00304859	0.054082
cg24130284	0.000956559	0.0134247	0.943325	0.00319727	0.0072899	0.66182	-0.000615411	0.0110173	0.955556
cg24130287	0.0206284	0.0122592	0.0952712	-0.0080856	0.00665699	0.227118	-0.0189601	0.0100608	0.0621302
cg24130341	-0.00185731	0.00698613	0.790847	-0.000729236	0.00379361	0.847919	-0.000349659	0.00573335	0.95148
cg24130348	0.000134503	0.00767202	0.986044	0.00164908	0.00416607	0.692993	-0.00266034	0.00629625	0.673464
cg24130365	-0.00771927	0.0273983	0.77867	-0.00692073	0.0148778	0.642729	0.0192855	0.0224851	0.392922
cg24130424	0.01048	0.00737924	0.158378	-0.00186161	0.00400708	0.64315	-0.00662918	0.00605597	0.27606
cg24130459	0.000179052	0.0045052	0.96837	-0.000368266	0.00244642	0.88062	0.000772414	0.00369731	0.834903
cg24130476	-0.000943834	0.00551847	0.864513	0.00430996	0.00299664	0.153199	-0.0033645	0.00452888	0.459127
cg24130494	-0.00309691	0.00299531	0.303441	0.00124874	0.00162652	0.444286	0.00108216	0.00245818	0.660636
cg24130497	0.0109581	0.00983963	0.267849	-0.0120565	0.00534312	0.0260186	-0.00370915	0.00807515	0.646905
cg24130534	-0.00423408	0.00380011	0.267623	0.000333321	0.00206354	0.871973	0.00290671	0.00311866	0.353358
cg24130537	0.0139767	0.0080791	0.0864385	-0.00181486	0.00438712	0.679915	-0.0118868	0.00663032	0.0757539
cg24130554	0.00710647	0.00519306	0.173959	-0.00376076	0.00281994	0.18508	-0.00584376	0.00426182	0.173107
cg24130564	-0.00164916	0.010133	0.871013	0.00284331	0.00550243	0.606377	0.00458446	0.00831591	0.582555
cg24130568	-0.00430583	0.00911567	0.63761	0.00989322	0.00495	0.048115	0.000261013	0.00748102	0.972231
cg24130603	-0.00365808	0.00719944	0.612396	-0.000714847	0.00390944	0.855251	0.0052051	0.00590841	0.380257
cg24130641	0.00890975	0.0126205	0.481696	-0.00657912	0.00685319	0.339156	-0.00603086	0.0103573	0.56157
cg24130673	0.0106426	0.00749515	0.158454	0.00138203	0.00407003	0.734832	-0.00524272	0.0061511	0.395887
cg24130697	-0.00248487	0.00331628	0.455279	0.000564085	0.00180081	0.754692	0.00322389	0.0027216	0.238745
cg24130739	-0.00157739	0.0101872	0.87723	-0.00161932	0.00553184	0.770283	0.010166	0.00836036	0.226596
cg24130751	-0.0223987	0.0166255	0.180668	0.0129477	0.00902798	0.15436	0.00858389	0.0136441	0.53057
cg24130774	-0.00650751	0.00207296	0.0021751	4.84465e-05	0.00112566	0.965749	0.0041621	0.00170123	0.0160081
cg24130798	-0.00166298	0.00735824	0.821619	0.000490969	0.00399568	0.90243	-0.000994187	0.00603873	0.869533
cg24130851	-0.0100236	0.0139549	0.474106	0.00213979	0.00757782	0.778187	0.0121652	0.0114525	0.290458
cg24130893	-0.00790383	0.0108489	0.467834	-0.00436691	0.0058912	0.460115	0.00475593	0.00890346	0.594304
cg24130926	-0.00403927	0.00371128	0.278808	0.00194245	0.0020153	0.337236	0.00206454	0.00304576	0.499296
cg24130945	0.0177094	0.0489199	0.71804	-0.0449363	0.0265645	0.0935556	-0.00217009	0.0401474	0.956991
cg24130995	0.0166833	0.0279589	0.551928	-0.0130774	0.0151823	0.390915	-0.0103057	0.0229452	0.654213
cg24131071	0.00168835	0.0137239	0.902314	0.00607974	0.00745237	0.41637	-0.005828	0.0112629	0.60588
cg24131116	-0.00769993	0.00696719	0.271497	0.00182837	0.00378333	0.629864	0.00583439	0.00571781	0.309783
cg24131211	-0.00979776	0.0291766	0.737654	-0.00210925	0.0158435	0.894334	-0.00920828	0.0239445	0.7013
cg24131262	0.0021229	0.0110092	0.847449	-0.0125614	0.00597825	0.0379087	0.00489991	0.00903502	0.588693
cg24131343	-0.00325759	0.0130674	0.803601	-0.00441323	0.0070959	0.535268	0.00280972	0.0107241	0.793812
cg24131366	0.000216554	0.0121541	0.985817	-0.00642678	0.00659995	0.332311	-0.00141566	0.00997461	0.887398
cg24131397	0.025324	0.0188783	0.182541	-0.0167452	0.0102513	0.105229	-0.00803218	0.015493	0.605192
cg24131442	0.019278	0.0941111	0.838073	0.0197086	0.0511043	0.700497	-0.054189	0.0772348	0.484402
cg24131452	0.000500184	0.00908545	0.956196	0.000595433	0.00493359	0.904157	0.000617963	0.00745621	0.934098
cg24131471	0.00987968	0.0084718	0.246062	-0.00236528	0.00460037	0.608178	-0.00714469	0.00695261	0.30638
cg24131497	-0.0155728	0.00935566	0.0988522	0.010404	0.00508032	0.0429519	0.0111402	0.00767797	0.149644
cg24131525	-0.00386157	0.00444944	0.387351	0.00222533	0.00241614	0.359052	0.00280146	0.00365155	0.444609
cg24131538	-0.0101333	0.0165034	0.540475	0.00248213	0.00896167	0.782321	0.0116499	0.0135439	0.391572
cg24131592	0.00713012	0.00623286	0.255125	-0.00686223	0.00338457	0.0450287	-0.00888021	0.00511516	0.085354
cg24131595	0.00439878	0.00555792	0.430389	0.00130001	0.00301807	0.667499	-0.00627622	0.00456126	0.171622
cg24131671	-0.0302103	0.0181919	0.0996325	0.0131325	0.00987859	0.186468	0.0219723	0.0149297	0.143951
cg24131747	0.00563399	0.00223859	0.0132861	-0.00130544	0.0012156	0.285215	-0.00321571	0.00183716	0.0828432
cg24131748	0.00282372	0.00260923	0.28153	-0.00126307	0.00141687	0.374632	-0.00302955	0.00214134	0.159953
cg24131783	0.0191603	0.0275856	0.488786	-0.0258765	0.0149796	0.0868932	-0.0211105	0.0226389	0.353126
cg24131786	-0.00848943	0.0175519	0.629578	0.00704093	0.00953107	0.461641	-0.00524764	0.0144045	0.716329
cg24131844	0.0176865	0.0208612	0.398378	-0.0164126	0.011328	0.150225	-0.0020894	0.0171203	0.903088
cg24131847	0.0103465	0.0122479	0.40008	-0.000412097	0.00665088	0.950706	-0.00613446	0.0100516	0.542923
cg24131848	-0.019248	0.0166398	0.249882	0.0139386	0.00903576	0.125798	-6.0635e-05	0.0136559	0.996465
cg24131891	-0.00415156	0.0033592	0.219137	-0.00116068	0.00182412	0.525905	0.00339312	0.00275682	0.221018
cg24132006	-0.000285817	0.00214387	0.894185	0.00147713	0.00116417	0.20718	-0.00106098	0.00175942	0.547732
cg24132021	-0.00204469	0.00222594	0.360329	-0.000694183	0.00120873	0.566932	0.000828471	0.00182678	0.651071
cg24132026	0.0160138	0.0233805	0.494835	-0.00855363	0.0126961	0.501903	-0.0155935	0.0191878	0.418159
cg24132129	-0.00222204	0.00362159	0.540778	-1.01222e-05	0.0019666	0.995903	0.0023223	0.00297216	0.436275
cg24132141	0.00649634	0.00893107	0.468534	-0.00468443	0.00484976	0.336208	-0.00208738	0.00732952	0.77634
cg24132146	0.00789141	0.016474	0.632873	-0.00694679	0.0089457	0.439091	0.00483111	0.0135198	0.721525
cg24132163	-0.0016913	0.00639454	0.791897	0.000863736	0.00347237	0.804021	0.0019387	0.00524785	0.712519
cg24132222	0.00319487	0.0200919	0.873951	0.0003504	0.0109103	0.974437	-0.013412	0.016489	0.41775
cg24132268	0.0164855	0.0178681	0.358225	-0.00903302	0.00970278	0.353906	-0.0101193	0.014664	0.491599
cg24132287	-0.00311511	0.0115179	0.787314	0.0110914	0.00625444	0.0789361	-0.00145764	0.00945244	0.877729
cg24132325	0.00867319	0.00953748	0.365138	-0.00842414	0.00517905	0.106688	-5.62109e-05	0.00782719	0.994283
cg24132373	-0.00139765	0.00243152	0.566599	-0.000553074	0.00132037	0.676122	-7.98146e-05	0.0019955	0.968168
cg24132430	0.00207572	0.00755396	0.783997	-0.00378901	0.00410196	0.357661	0.000184224	0.00619936	0.976347
cg24132442	-3.71809e-05	0.00860755	0.996561	-0.00417207	0.00467408	0.374022	-0.00654568	0.00706402	0.356151
cg24132452	-0.00352692	0.00736864	0.633145	0.00628548	0.00400133	0.11909	0.00527071	0.00604727	0.385333
cg24132481	0.000756486	0.00271846	0.781322	-0.000744262	0.00147618	0.615143	-0.000702635	0.00223098	0.7534
cg24132500	0.00455981	0.00277657	0.103396	-0.0041391	0.00150774	0.00706448	-0.00322245	0.00227867	0.160133
cg24132523	0.00139585	0.00254198	0.584038	-0.0010527	0.00138035	0.447315	-0.000453979	0.00208614	0.828131
cg24132554	-0.0112169	0.00714578	0.11935	0.00708541	0.00388031	0.0705642	0.00709272	0.00586438	0.22908
cg24132580	-0.00446567	0.00634375	0.482952	-0.000994989	0.00344479	0.773248	0.00598705	0.00520616	0.252641
cg24132606	-0.00837448	0.0122354	0.495133	0.000536183	0.00664408	0.935826	0.00288542	0.0100413	0.774381
cg24132632	0.00794935	0.00876105	0.366204	0.00696525	0.00475743	0.146025	-0.0072394	0.00718999	0.316206
cg24132657	-0.000984584	0.00801045	0.902401	0.000269949	0.00434984	0.950628	0.00113218	0.00657399	0.863581
cg24132694	0.00227963	0.00664475	0.732199	0.00274116	0.00360824	0.449062	-0.0020709	0.00545319	0.704857
cg24132800	-0.00773056	0.0129796	0.552671	0.0017178	0.00704821	0.8079	0.00827923	0.0106521	0.438685
cg24132956	0.0123968	0.0149436	0.408578	-0.0162669	0.00811468	0.0474601	-0.00544493	0.0122639	0.657928
cg24132989	0.0214415	0.0101632	0.03715	0.00312748	0.00551882	0.572077	-0.02494	0.00834068	0.00344091
cg24132991	-0.0197518	0.00943065	0.0385185	0.00358788	0.00512104	0.485022	0.0113293	0.00773951	0.146095
cg24133051	-0.00777181	0.00997513	0.437583	-0.00460307	0.00541671	0.397287	0.0070926	0.00818636	0.38816
cg24133079	0.0281894	0.0135098	0.0392365	0.00641006	0.0073361	0.384147	-0.0303434	0.0110872	0.00723605
cg24133106	0.0117176	0.0048336	0.0169717	-0.00523275	0.00262474	0.0486685	-0.00821823	0.00396682	0.0406279
cg24133115	0.00177326	0.00278159	0.525124	-0.000855915	0.00151046	0.572101	-0.00206944	0.00228279	0.366631
cg24133207	-0.0138129	0.0069969	0.0508728	0.00660841	0.00379946	0.0847792	0.0135595	0.00574219	0.0199667
cg24133241	-0.00761625	0.00830683	0.361219	0.00212825	0.00451078	0.637994	0.00760625	0.00681722	0.266964
cg24133276	1.23507e-06	0.00438606	0.999776	-0.00139057	0.00238172	0.560518	0.00101245	0.00359954	0.779029
cg24133278	-0.00278203	0.0070335	0.693211	-0.0047209	0.00381934	0.219072	0.00628249	0.00577223	0.278798
cg24133297	0.0322922	0.0180058	0.0756515	-0.00260713	0.00977752	0.790241	-0.0261718	0.0147769	0.0793099
cg24133298	-0.0458743	0.0213381	0.0337555	0.0136212	0.011587	0.24231	0.0472662	0.0175117	0.00804974
cg24133380	-0.000992589	0.0162513	0.951408	0.0123825	0.00882479	0.163389	0.00416593	0.0133371	0.75536
cg24133477	0.00148046	0.00262009	0.573197	-0.000392024	0.00142276	0.78342	-0.00107587	0.00215025	0.61783
cg24133488	0.0157398	0.0118036	0.185131	-0.00602498	0.0064096	0.34928	-0.0177279	0.00968693	0.0699443
cg24133547	0.00732391	0.0163135	0.654354	0.00832736	0.0088586	0.349261	-0.0119723	0.0133881	0.373145
cg24133569	0.00385333	0.00503225	0.445478	-0.00131221	0.00273262	0.632037	-0.0012041	0.00412985	0.771173
cg24133647	0.00996019	0.00712361	0.164868	0.00218189	0.00386827	0.57387	-0.000650318	0.00584618	0.91163
cg24133663	-0.00143351	0.00286784	0.618174	-0.000489689	0.0015573	0.753777	0.00172107	0.00235357	0.466175
cg24133724	0.00284023	0.0083223	0.733544	0.00308835	0.00451918	0.495799	-0.00604082	0.00682992	0.378374
cg24133771	0.0032519	0.010298	0.752769	-0.00449515	0.00559205	0.423219	0.00357885	0.00845135	0.672783
cg24133805	-0.0052136	0.0102193	0.610953	0.00234587	0.00554929	0.673315	-0.00351158	0.00838674	0.676247
cg24133836	0.00533781	0.00376829	0.159452	-0.00282527	0.00204626	0.170171	-0.00242015	0.00309255	0.435558
cg24133905	-0.00408916	0.0148352	0.783342	0.001626	0.0080558	0.840413	0.00927306	0.0121749	0.447895
cg24133943	-0.0107233	0.0125356	0.394175	0.00116856	0.00680712	0.864014	0.00515295	0.0102877	0.617454
cg24134016	0.00983341	0.00688092	0.155814	-0.00464919	0.00373648	0.216045	-0.00708184	0.00564701	0.212469
cg24134018	0.00611638	0.00801264	0.446894	-0.00167412	0.00435103	0.701154	-0.00744115	0.00657578	0.260264
cg24134056	-0.00221942	0.011223	0.843601	0.00430981	0.00609434	0.480949	-0.0128089	0.00921047	0.167128
cg24134081	-0.00502238	0.0020179	0.0143112	0.00060117	0.00109576	0.58437	0.00479469	0.00165604	0.00457018
cg24134141	0.0194951	0.0188119	0.302328	-0.00256302	0.0102152	0.802358	-0.00442558	0.0154385	0.774913
cg24134182	-0.0207234	0.0194999	0.290224	0.00554153	0.0105888	0.601793	0.00790341	0.0160031	0.622384
cg24134261	0.0131058	0.0114661	0.255518	-0.00102339	0.00622633	0.869745	-0.0207508	0.00940995	0.0295207
cg24134285	0.0621804	0.0212899	0.00423885	-0.0331281	0.0115609	0.0049886	-0.0418393	0.0174722	0.0183278
cg24134292	0.00087225	0.0131556	0.947257	0.00120745	0.00714374	0.86609	0.00050656	0.0107965	0.962663
cg24134304	-0.00175047	0.0022764	0.443561	0.00163538	0.00123613	0.188584	0.00229403	0.00186819	0.222088
cg24134342	-0.00229894	0.00586721	0.695943	-0.0032802	0.00318602	0.305475	0.000164427	0.00481508	0.972821
cg24134392	0.00697336	0.00771581	0.368089	0.00535862	0.00418985	0.203605	-0.00568677	0.00633218	0.371107
cg24134393	-0.0224179	0.0434881	0.607242	0.00220207	0.023615	0.925875	0.00542399	0.0356897	0.879484
cg24134430	-0.0117322	0.0191305	0.540964	-0.00120978	0.0103883	0.907504	-0.00353501	0.0157	0.822272
cg24134472	-0.070695	0.0435452	0.107348	0.0263742	0.0236459	0.267118	0.0357932	0.0357365	0.318742
cg24134481	-0.00708344	0.0185832	0.703809	0.00835844	0.0100911	0.409293	-0.000545296	0.0152508	0.971542
cg24134497	-0.00824193	0.0072725	0.259552	-0.00269671	0.00394912	0.496129	0.00462999	0.00596837	0.439559
cg24134504	-0.00426801	0.00409261	0.299301	-0.00122839	0.00222237	0.581565	0.00192843	0.00335871	0.567033
cg24134672	-0.0284793	0.0185678	0.12795	0.0116684	0.0100827	0.249669	0.0102561	0.0152381	0.502326
cg24134767	-0.0024767	0.0071887	0.731108	-0.004129	0.00390361	0.292493	0.00314983	0.0058996	0.594484
cg24134787	-0.00328985	0.00719546	0.648421	-0.000278988	0.00390729	0.943208	-0.000135752	0.00590515	0.981701
cg24134789	-0.00473285	0.0130688	0.717935	-0.00586358	0.00709663	0.410451	0.00581569	0.0107252	0.588748
cg24134816	0.0172784	0.0109805	0.118463	-0.00993795	0.00596263	0.0984179	-0.00865364	0.00901143	0.339012
cg24134845	0.0121866	0.0111223	0.275607	-0.00708654	0.00603965	0.243195	-0.00819947	0.00912782	0.370991
cg24134880	0.0122252	0.0169341	0.47187	-0.0190563	0.00919557	0.0405719	-0.00589095	0.0138974	0.672475
cg24134897	-0.00160361	0.0101208	0.874395	-0.00524229	0.00549582	0.342242	-0.000400507	0.00830593	0.961629
cg24134918	0.000485428	0.00370132	0.895896	0.000319048	0.0020099	0.874166	-0.000470655	0.00303759	0.87715
cg24134935	-0.0135316	0.00813908	0.0992505	0.000418613	0.00441969	0.924713	0.0154831	0.00667955	0.0222993
cg24135088	-0.00317177	0.00709307	0.655635	9.27788e-05	0.00385169	0.980826	0.00571897	0.00582112	0.328033
cg24135151	0.0390777	0.0765752	0.610851	0.0373587	0.0415819	0.370916	-0.0160297	0.0628435	0.799143
cg24135181	-0.0352799	0.0179203	0.0515018	0.00682105	0.00973109	0.484812	0.00647261	0.0147068	0.66072
cg24135206	0.00314186	0.0171329	0.854836	-0.00904852	0.00930351	0.33289	-0.00880272	0.0140605	0.532574
cg24135211	-0.00841303	0.0140329	0.550059	0.00327321	0.00762018	0.668367	-0.00588486	0.0115165	0.61038
cg24135293	-0.00596257	0.0100497	0.554195	0.00213335	0.00545722	0.696611	0.00948277	0.00824759	0.252735
cg24135300	0.0111038	0.0184278	0.548046	0.00961856	0.0100067	0.338554	-0.0205948	0.0151233	0.176047
cg24135336	0.0178597	0.0232352	0.443747	-0.0267232	0.0126172	0.036427	-0.00596306	0.0190685	0.755088
cg24135357	0.00834923	0.0087078	0.339751	-0.00395126	0.00472852	0.405178	-0.00435411	0.00714628	0.543593
cg24135371	0.0231184	0.0126043	0.0693317	-0.00624929	0.00684438	0.363211	-0.0143878	0.010344	0.167055
cg24135372	0.00774519	0.0110342	0.48421	-0.00302407	0.00599182	0.61478	-0.014511	0.00905553	0.111924
cg24135438	0.00510748	0.00440816	0.249112	-0.00222605	0.00239373	0.354433	-0.00142231	0.00361768	0.694965
cg24135491	0.00872285	0.0198366	0.660992	-0.0122387	0.0107717	0.258348	-0.00747482	0.0162794	0.647027
cg24135495	-0.0197865	0.0107508	0.0683947	3.73019e-05	0.0058379	0.994913	0.014261	0.00882292	0.108882
cg24135553	-0.0170214	0.0110035	0.124757	0.00601132	0.00597513	0.316596	0.0178565	0.00903031	0.0504989
cg24135560	0.0106323	0.00644675	0.10195	-0.00587498	0.00350072	0.0961427	-0.0044367	0.00529069	0.40352
cg24135583	-0.00897393	0.00445039	0.046191	0.000615877	0.00241666	0.799317	0.00263135	0.00365233	0.472771
cg24135606	-0.00221597	0.00317579	0.486794	0.000158912	0.00172452	0.926748	0.00158835	0.0026063	0.543498
cg24135615	-0.0070896	0.00463261	0.128797	0.0033758	0.00251561	0.182378	0.00497164	0.00380188	0.193709
cg24135645	0.0189942	0.0136937	0.168222	-0.00436617	0.00743594	0.558292	-0.0188123	0.0112381	0.096975
cg24135675	-0.00821819	0.00748816	0.274823	0.00498388	0.00406623	0.222938	0.00677798	0.00614536	0.272459
cg24135682	-0.0104688	0.0106978	0.329926	0.00315983	0.00580913	0.587583	0.00670421	0.00877943	0.446724
cg24135793	0.0131087	0.0117623	0.267507	-0.00920987	0.00638718	0.152163	-0.0048754	0.00965305	0.614525
cg24135841	0.00606508	0.00797622	0.448645	-0.00482216	0.00433126	0.26799	-0.0033424	0.0065459	0.610647
cg24135849	0.0204775	0.0185734	0.272644	-0.00717759	0.0100858	0.478184	-0.0295825	0.0152428	0.0548471
cg24135868	0.00974055	0.0183335	0.596284	-0.00753778	0.00995549	0.45058	-0.00246972	0.0150459	0.869918
cg24135923	0.122299	0.0527095	0.0221719	-0.0477184	0.0286224	0.0983252	-0.0812286	0.0432575	0.0630579
cg24135939	-0.000479562	0.00268842	0.858752	-9.71801e-05	0.00145987	0.947047	0.00180034	0.00220633	0.416269
cg24135946	-0.00248582	0.00302246	0.4126	0.00227137	0.00164126	0.169184	0.000432368	0.00248046	0.861942
cg24135964	-0.000352665	0.00189174	0.852456	0.000938972	0.00102725	0.362684	-0.000131733	0.0015525	0.932533
cg24136018	-0.0187648	0.0115604	0.107409	0.0123455	0.00627753	0.0517458	-0.00147446	0.00948734	0.87678
cg24136114	0.00938029	0.0235379	0.691021	0.00314947	0.0127816	0.805827	0.00225944	0.019317	0.9071
cg24136192	-0.0157838	0.0206989	0.447369	0.00152918	0.0112399	0.892031	0.0234713	0.0169871	0.169859
cg24136205	-0.00188537	0.00485584	0.698567	0.00169664	0.00263682	0.521277	-0.00331467	0.00398507	0.407341
cg24136255	0.00390776	0.00537671	0.468896	0.000495111	0.00291967	0.865654	-0.000901722	0.00441254	0.838454
cg24136288	0.0337735	0.0204581	0.101619	-0.00823745	0.0111092	0.459971	-0.0152535	0.0167895	0.365592
cg24136292	-0.0209057	0.121398	0.86359	0.118081	0.0659216	0.0760055	-0.06863	0.0996284	0.492362
cg24136295	-0.0100712	0.0118913	0.398868	-0.00294133	0.0064572	0.649639	0.00376495	0.00975887	0.700392
cg24136314	-0.00403472	0.0128099	0.753381	-0.00690817	0.00695602	0.322831	0.00754092	0.0105128	0.474703
cg24136318	-0.00668576	0.00591057	0.260451	0.00328144	0.00320957	0.308838	0.00238506	0.00485067	0.623914
cg24136340	-0.00983206	0.0135908	0.470947	0.00137189	0.00738006	0.852873	0.00178587	0.0111536	0.873083
cg24136431	0.0179635	0.0283978	0.528329	-0.00878934	0.0154206	0.569858	-0.0150339	0.0233054	0.520217
cg24136440	0.00714348	0.00929404	0.443773	-0.000800716	0.00504686	0.874231	-0.0102499	0.0076274	0.181768
cg24136476	0.00249014	0.00959428	0.7957	0.00139223	0.0052099	0.789794	-0.00499639	0.0078738	0.527034
cg24136507	-0.0152535	0.0124962	0.224828	0.00606799	0.00678569	0.373149	0.0108374	0.0102553	0.292936
cg24136563	-0.00896227	0.00742508	0.230011	0.00875822	0.00403197	0.031988	0.00247991	0.00609359	0.684821
cg24136586	1.93964e-05	0.00332332	0.995354	-0.000403098	0.00180463	0.823663	0.000896305	0.00272737	0.743058
cg24136671	0.00973187	0.00829423	0.243198	-0.00649607	0.00450394	0.152057	-0.0067808	0.00680688	0.321354
cg24136700	-0.00107646	0.00344359	0.755178	0.00499837	0.00186994	0.00866182	-0.00264204	0.00282608	0.351899
cg24136754	0.00566639	0.0116256	0.626939	-0.00410085	0.00631292	0.517307	-0.0052512	0.00954082	0.583166
cg24136780	-0.00838938	0.0113476	0.461294	0.00689721	0.00616197	0.265442	0.00844872	0.00931269	0.36627
cg24136815	-0.0176898	0.0126146	0.163633	-0.00281348	0.00684997	0.68207	0.0180287	0.0103525	0.0843939
cg24136855	0.000877721	0.00274544	0.749801	0.000973641	0.00149083	0.515063	1.06597e-05	0.00225312	0.996234
cg24136928	-0.00593188	0.00689087	0.391203	0.00704346	0.00374189	0.062434	0.00533131	0.00565517	0.347884
cg24136937	-0.00963956	0.0153615	0.531623	0.0231914	0.00834163	0.00639204	-0.00794689	0.0126068	0.529764
cg24137081	0.00106395	0.00190539	0.577714	0.000751699	0.00103467	0.469068	-0.00054272	0.00156371	0.729201
cg24137123	-0.00129146	0.0587462	0.982501	0.0292206	0.0319004	0.361673	0.0126388	0.0482116	0.793694
cg24137137	-0.000275422	0.00276292	0.920776	-0.00125072	0.00150033	0.406293	-0.000667808	0.00226747	0.768918
cg24137216	-0.00189183	0.0184391	0.918468	0.00607316	0.0100128	0.545407	0.00548478	0.0151325	0.717712
cg24137240	0.0029075	0.00834547	0.728211	-0.00531793	0.00453177	0.243139	-0.00361169	0.00684893	0.599022
cg24137268	-0.0142804	0.0122945	0.247941	0.00890929	0.00667618	0.184799	0.0139477	0.0100898	0.169662
cg24137322	-0.00390772	0.00718305	0.587529	-0.0019481	0.00390055	0.618465	0.00722845	0.00589496	0.222739
cg24137332	-0.00233729	0.00476036	0.624411	-4.7886e-05	0.00258498	0.985254	-0.00015935	0.00390672	0.967538
cg24137412	-0.000557681	0.00880021	0.949586	-0.000932848	0.0047787	0.845589	0.000845042	0.00722212	0.907067
cg24137438	-0.00468197	0.008556	0.58534	0.000559165	0.00464609	0.904424	0.00837983	0.00702171	0.235274
cg24137448	-0.0010661	0.00783334	0.891993	-0.00665172	0.00425367	0.120746	0.00721506	0.00642864	0.264165
cg24137472	0.00152138	0.0230992	0.947607	-0.005838	0.0125433	0.642546	-0.00139638	0.018957	0.941414
cg24137511	-0.0336762	0.0271242	0.217042	0.0245246	0.014729	0.0987484	0.0213244	0.0222602	0.340185
cg24137543	0.000314316	0.0019534	0.872462	0.00126623	0.00106074	0.235155	0.00021081	0.00160311	0.89562
cg24137567	-0.00171819	0.0176315	0.922547	0.00496428	0.00957427	0.60515	0.00758095	0.0144697	0.60139
cg24137599	-0.0188391	0.00804007	0.0209191	0.00392687	0.00436593	0.370386	0.00835853	0.0065983	0.207913
cg24137660	-0.0174556	0.0121011	0.15201	-0.0020243	0.00657118	0.758621	0.0126979	0.00993113	0.203729
cg24137670	0.00238248	0.00639007	0.709984	0.000190632	0.00346994	0.956287	-0.00514937	0.00524418	0.328294
cg24137710	-0.00226492	0.00843519	0.788811	0.00122816	0.00458049	0.789102	0.00319318	0.00692257	0.645514
cg24137726	0.0018893	0.00239605	0.432097	0.000663442	0.0013011	0.611138	-0.00229782	0.00196638	0.245111
cg24137770	0.00132751	0.00309339	0.668658	-0.00155325	0.00167977	0.357159	0.00125557	0.00253867	0.621884
cg24137774	0.0125635	0.00725986	0.0863368	-0.00688585	0.00394225	0.0834844	-0.00715713	0.00595799	0.232228
cg24137856	-0.0128358	0.00869541	0.142758	0.00687837	0.00472179	0.14804	0.00495665	0.00713612	0.488779
cg24137863	-0.0152972	0.0133052	0.252753	0.000558782	0.00722498	0.938493	0.0142686	0.0109192	0.194026
cg24137913	-0.037977	0.0180208	0.0373551	0.00456938	0.00978565	0.641461	0.0354266	0.0147892	0.0182896
cg24137934	0.0177162	0.0173527	0.30952	-0.0113865	0.0094229	0.22949	-0.0113459	0.014241	0.427339
cg24137987	0.00512997	0.00466285	0.273657	0.0022031	0.00253203	0.386143	-0.00419418	0.0038267	0.275459
cg24138021	0.00363123	0.00243888	0.139378	-0.00313536	0.00132436	0.019658	-0.000553997	0.00200153	0.782463
cg24138040	-0.0103384	0.00637344	0.107642	0.00397274	0.00346091	0.253505	0.0072189	0.00523053	0.17034
cg24138084	-0.00419795	0.0117166	0.720813	0.00118699	0.00636237	0.852346	0.0110656	0.00961556	0.252309
cg24138194	-0.00482904	0.00707527	0.496343	-0.000418864	0.00384202	0.913384	0.00483972	0.00580651	0.406369
cg24138234	-0.0140702	0.015009	0.350582	-0.00210061	0.00815022	0.797092	-0.00161777	0.0123176	0.895748
cg24138386	0.00551527	0.00676329	0.416565	0.00285869	0.00367261	0.438016	-0.00796801	0.00555048	0.153967
cg24138419	-0.00429216	0.0107205	0.689661	-0.00648949	0.00582147	0.267386	0.00154584	0.00879808	0.860851
cg24138422	0.0143356	0.00968381	0.141633	-0.00304095	0.00525851	0.56425	-0.0152581	0.00794728	0.0574579
cg24138433	0.00452507	0.0121799	0.710965	-0.00917971	0.00661393	0.167961	-0.00410561	0.00999575	0.682065
cg24138463	0.0145082	0.00700467	0.0406784	-0.00723956	0.00380368	0.0596147	-0.0115247	0.00574857	0.0474416
cg24138476	-0.00328133	0.00930301	0.724976	-0.00211742	0.00505173	0.675925	0.004141	0.00763476	0.588649
cg24138528	0.000408204	0.013241	0.975462	-0.00933862	0.00719014	0.196726	-0.000774251	0.0108666	0.943328
cg24138604	0.0111707	0.0078053	0.155218	-0.0024254	0.00423844	0.568327	-0.00654889	0.00640563	0.308851
cg24138605	-0.0018454	0.00761845	0.809054	0.00632139	0.00413698	0.129377	0.00133675	0.00625228	0.831097
cg24138644	0.00120983	0.0192454	0.949989	-0.0128793	0.0104506	0.220429	0.00548706	0.0157942	0.728948
cg24138650	-0.00489826	0.00976665	0.617001	0.00883627	0.00530349	0.0985344	-0.00970461	0.00801526	0.22858
cg24138691	0.019557	0.0144616	0.179041	-0.000369376	0.00785297	0.962569	-0.012711	0.0118683	0.286514
cg24138705	-0.0293025	0.0280875	0.299116	0.0160549	0.0152521	0.294814	0.016273	0.0230508	0.481704
cg24138760	0.00174159	0.00825507	0.833299	0.000432273	0.00448268	0.923353	-0.00102965	0.00677474	0.879478
cg24138862	-0.00024649	0.00527057	0.962784	-0.000147344	0.00286203	0.959034	-0.00246111	0.00432543	0.570526
cg24138866	-0.00175156	0.00659489	0.791049	-0.00172279	0.00358116	0.631421	0.000403337	0.00541227	0.94073
cg24138867	0.0028851	0.0208649	0.890276	-0.00727121	0.0113301	0.522363	-0.0112635	0.0171233	0.512049
cg24138900	0.0060749	0.0129542	0.640031	0.000496787	0.00703438	0.943826	0.000692563	0.0106312	0.948177
cg24138916	0.00189752	0.00336389	0.573845	0.000794059	0.00182666	0.664628	-0.00157692	0.00276066	0.569022
cg24138964	-0.00405397	0.0112586	0.719479	0.00326394	0.00611365	0.594503	-0.00379268	0.00923966	0.682253
cg24139009	-0.00152499	0.00339174	0.65387	0.00156015	0.00184179	0.398787	-1.60701e-05	0.00278352	0.995404
cg24139029	-0.00086894	0.00937481	0.926319	-0.00700508	0.00509072	0.171601	0.00475217	0.00769368	0.538069
cg24139093	0.00510214	0.00950201	0.592384	0.0027176	0.00515979	0.599471	-0.0104844	0.00779807	0.181558
cg24139120	-0.0144744	0.0180398	0.424074	0.0124204	0.00979599	0.207508	-0.00167711	0.0148048	0.910014
cg24139169	-0.00584905	0.00924637	0.528322	0.00245896	0.00502097	0.625295	0.00790956	0.00758828	0.29954
cg24139216	-0.0027486	0.00256975	0.287143	0.00114861	0.00139543	0.412219	0.00235568	0.00210894	0.266428
cg24139222	-0.00208043	0.0104515	0.842587	0.00390298	0.0056754	0.493089	-0.00114979	0.00857733	0.893608
cg24139233	-0.00986391	0.0169185	0.561069	0.0115519	0.00918708	0.21127	0.00168202	0.0138846	0.903799
cg24139298	0.0208962	0.0176534	0.239087	-0.0139645	0.00958619	0.148038	-0.0196943	0.0144878	0.176808
cg24139421	-0.0026623	0.00332051	0.424412	-0.000565673	0.00180311	0.754327	0.00301102	0.00272506	0.271598
cg24139443	0.0130033	0.00977714	0.18628	-0.00434554	0.00530919	0.414845	-0.0156212	0.00802387	0.0541041
cg24139459	0.0253633	0.0113012	0.0268143	-0.00744045	0.00613679	0.227944	-0.0242336	0.00927464	0.0102334
cg24139506	-0.0126076	0.01645	0.445068	-0.000260867	0.00893269	0.976755	0.0051158	0.0135001	0.705459
cg24139528	0.00326874	0.00789998	0.679851	-0.000627425	0.00428986	0.883986	-0.00249247	0.00648333	0.701392
cg24139536	0.0283325	0.020156	0.162644	-0.0142152	0.0109452	0.196739	-0.0169035	0.0165416	0.309079
cg24139607	-0.0222776	0.0261406	0.395943	0.0186553	0.0141949	0.191503	0.0106027	0.021453	0.62213
cg24139629	0.00149663	0.00768361	0.845922	0.00225061	0.00417236	0.590695	-0.00500655	0.00630576	0.428926
cg24139639	-0.0013652	0.0151824	0.928514	-0.0111735	0.00824436	0.1781	0.00062721	0.0124598	0.959944
cg24139667	-0.0018917	0.00243397	0.438704	0.00248636	0.0013217	0.0625909	0.000432488	0.00199751	0.828988
cg24139720	-0.0152611	0.0116693	0.193666	8.57273e-05	0.00633667	0.98923	0.0180852	0.00957671	0.0615989
cg24139732	0.0010705	0.0037374	0.775088	0.00169938	0.00202948	0.404213	-0.00115983	0.00306719	0.706054
cg24139737	-0.00117955	0.00374435	0.753343	0.000884274	0.00203326	0.664484	-0.000787553	0.0030729	0.798206
cg24139739	0.0052699	0.00825582	0.524589	-0.006445	0.00448308	0.153379	-0.00880416	0.00677536	0.19651
cg24139746	-0.015896	0.0137984	0.251812	0.00695479	0.00749281	0.355338	0.0110669	0.011324	0.330566
cg24139835	-0.00198363	0.0306884	0.94858	-0.0004947	0.0166644	0.976371	0.000538996	0.0251852	0.982964
cg24139837	0.0513319	0.0562129	0.363151	0.00795962	0.0305248	0.794766	-0.0353447	0.0461326	0.445225
cg24139843	-0.0132704	0.00949761	0.165153	0.00437193	0.0051574	0.398446	0.00862446	0.00779446	0.27093
cg24139874	0.0523511	0.0634819	0.411348	0.000943285	0.034472	0.978219	0.0122425	0.0520981	0.814653
cg24139895	-0.00314672	0.00836295	0.707441	-0.0046381	0.00454126	0.309341	0.00556594	0.00686328	0.419132
cg24139898	-0.027193	0.01224	0.0283546	0.0151923	0.00664659	0.0241868	0.0293691	0.0100451	0.0042002
cg24139912	-0.00766825	0.0164502	0.64203	0.0105309	0.0089328	0.240979	0.00499564	0.0135003	0.712064
cg24139916	0.00264783	0.00760251	0.728292	-0.00411581	0.00412832	0.320968	0.00519367	0.0062392	0.406972
cg24139929	0.000407516	0.00665363	0.951274	-0.00361804	0.00361306	0.318842	0.00649521	0.00546048	0.236807
cg24139931	-0.00130955	0.00279093	0.639844	0.000381559	0.00151553	0.801692	0.00164521	0.00229045	0.4741
cg24139937	-0.0074999	0.00598759	0.213017	0.000904243	0.00325138	0.78145	0.00760125	0.00491387	0.12476
cg24140030	0.00649917	0.00377165	0.0876689	-0.00391686	0.00204809	0.0584191	-0.00239263	0.00309531	0.441189
cg24140037	-0.00758063	0.00781463	0.334147	-0.00212543	0.00424351	0.617466	0.00164611	0.00641328	0.797911
cg24140061	0.0946255	0.0444183	0.0353732	-0.0193211	0.0241201	0.424835	-0.0295653	0.0364531	0.419088
cg24140132	-0.00607326	0.0143855	0.673717	0.000792694	0.00781161	0.919357	0.00750336	0.0118058	0.52638
cg24140133	-0.14764	0.131085	0.262493	-0.00622043	0.0711819	0.930522	0.042723	0.107578	0.692038
cg24140182	0.00376709	0.00931746	0.686774	0.0060666	0.00505957	0.233092	-0.0101979	0.00764662	0.185075
cg24140200	0.0246775	0.0164863	0.137298	-0.0201646	0.00895242	0.0262806	-0.0178895	0.0135299	0.188839
cg24140204	-0.0144013	0.0128212	0.263782	0.00412135	0.00696221	0.555092	0.00327669	0.0105221	0.756078
cg24140311	0.0547754	0.0183619	0.00351512	-0.00128706	0.00997088	0.897528	-0.042265	0.0150692	0.00595546
cg24140362	-0.00229583	0.0067278	0.73357	0.00151892	0.00365334	0.678394	-0.00251304	0.00552135	0.649898
cg24140421	0.00773793	0.0170047	0.649972	0.00142622	0.00923388	0.877534	0.00429371	0.0139553	0.758911
cg24140528	0.00772309	0.00640582	0.230545	-0.0023438	0.0034785	0.501853	-0.0090033	0.00525711	0.0896046
cg24140573	-0.00222966	0.00298977	0.4574	-0.00195647	0.00162351	0.230755	0.00333508	0.00245363	0.17685
cg24140586	0.00265347	0.00866822	0.760095	0.00441528	0.00470702	0.350289	-0.00616872	0.0071138	0.387749
cg24140597	-0.00266137	0.00593816	0.654904	-0.000416826	0.00322455	0.897383	-0.00030004	0.00487331	0.951019
cg24140629	0.00268366	0.0018938	0.159287	-8.41907e-05	0.00102837	0.934901	-0.00132463	0.0015542	0.395904
cg24140686	-0.0018029	0.00431478	0.676877	-0.00245287	0.00234302	0.297448	0.00136035	0.00354104	0.701597
cg24140687	0.00616837	0.00503961	0.223576	0.000813115	0.00273661	0.766932	-0.00648083	0.00413589	0.119993
cg24140704	-0.00730653	0.00377039	0.0552021	-0.000577984	0.0020474	0.778243	0.00246496	0.00309427	0.427387
cg24140723	-0.00746407	0.00740091	0.315411	0.00442395	0.00401885	0.273387	0.00794264	0.00607375	0.193702
cg24140751	-0.00471044	0.00714883	0.511331	-0.00437417	0.00388197	0.262283	-5.88587e-05	0.00586688	0.992014
cg24140775	-0.00557014	0.00857446	0.517292	0.00216575	0.00465611	0.642749	0.00586797	0.00703686	0.406149
cg24140801	0.0118576	0.00599871	0.0505789	-0.00874219	0.00325743	0.00840455	-0.003034	0.004923	0.538976
cg24140832	-0.0012532	0.00258813	0.6292	0.000607317	0.00140541	0.666494	0.000153004	0.00212402	0.942705
cg24140841	0.00031977	0.00416254	0.938906	-0.00177256	0.00226034	0.434608	0.0016668	0.0034161	0.626574
cg24140860	0.000905727	0.006826	0.894683	-0.00167443	0.00370666	0.652349	-0.000829047	0.00560194	0.882619
cg24140939	0.00503729	0.00682165	0.461828	0.00203895	0.0037043	0.583142	-0.00774853	0.00559837	0.169139
cg24140959	-0.0197075	0.00766708	0.0114944	0.00290856	0.00416338	0.486273	0.0138833	0.00629219	0.0294317
cg24141001	-0.0223946	0.0488741	0.647705	0.00958158	0.0265397	0.71877	0.0206199	0.0401098	0.608224
cg24141036	-0.00244828	0.00438928	0.578124	-0.00250144	0.00238347	0.296251	0.00316147	0.00360218	0.382044
cg24141078	0.00352978	0.00256267	0.17119	-0.000299201	0.00139159	0.83016	-0.000662919	0.00210313	0.753202
cg24141115	0.000974373	0.00648781	0.880894	-0.00190101	0.00352302	0.590565	-0.00161485	0.00532439	0.76224
cg24141153	-0.0137104	0.0146714	0.352095	0.0073693	0.00796688	0.356995	0.0191939	0.0120405	0.11378
cg24141156	0.00259123	0.00899655	0.773869	-0.00428852	0.00488532	0.381944	-0.00745688	0.00738326	0.314725
cg24141198	-0.00639616	0.0128453	0.619522	-0.00649702	0.00697527	0.353667	0.0106438	0.0105418	0.314869
cg24141233	0.00050786	0.00466039	0.913422	-0.0017244	0.00253069	0.497053	0.00172928	0.00382467	0.65206
cg24141280	0.000559424	0.00836678	0.946813	0.00029675	0.00454334	0.948041	-0.000864291	0.00686642	0.900063
cg24141298	-0.00369522	0.00759288	0.627461	-0.00204103	0.00412309	0.62157	0.004543	0.00623129	0.467513
cg24141339	0.0340311	0.0170675	0.0486357	-0.0192848	0.009268	0.0397749	-0.0219085	0.0140069	0.120661
cg24141378	0.0023291	0.00691991	0.737075	-0.00519	0.00375766	0.170023	0.00127885	0.00567901	0.82225
cg24141380	-0.000718624	0.015409	0.962887	-0.000518359	0.00836743	0.950715	-0.0101751	0.0126458	0.422774
cg24141382	-0.0167048	0.0172246	0.334264	0.00860729	0.00935334	0.359463	-0.00257603	0.0141359	0.855735
cg24141387	0.000150633	0.00691365	0.982657	0.00276643	0.00375426	0.462765	-0.00210175	0.00567387	0.711777
cg24141406	-0.0245309	0.0205828	0.235897	0.0104314	0.0111769	0.352708	0.0126322	0.0168918	0.456158
cg24141428	-0.00381469	0.00845619	0.652797	0.00704855	0.00459189	0.127655	0.00405519	0.00693979	0.560189
cg24141448	0.00124947	0.0086622	0.885572	0.000815821	0.00470376	0.862624	0.00293821	0.00710886	0.68018
cg24141466	-0.00258564	0.0166824	0.877112	0.00491454	0.00905891	0.588565	-0.0120731	0.0136909	0.379788
cg24141516	0.0232994	0.0143687	0.107766	-0.00240003	0.00780253	0.758971	-0.017564	0.0117921	0.139225
cg24141631	-0.00387496	0.00713743	0.588292	-0.00424414	0.00387577	0.27589	0.00566244	0.00585752	0.335817
cg24141663	0.00918303	0.0115841	0.429645	-0.00170997	0.00629043	0.786257	-0.00229202	0.00950683	0.809933
cg24141669	-0.00961104	0.0121802	0.431766	0.000711762	0.00661408	0.914499	0.00822967	0.00999596	0.412119
cg24141690	2.36551e-05	0.00387737	0.995143	0.0010422	0.00210549	0.621594	-0.00164303	0.00318207	0.606652
cg24141724	-0.00133622	0.00643356	0.835851	0.00517645	0.00349356	0.141276	-0.000682473	0.00527987	0.897388
cg24141725	-0.0243	0.0130575	0.065415	0.014915	0.00709052	0.0376999	0.0163204	0.010716	0.130631
cg24141738	-0.00189395	0.00283644	0.505709	0.000889215	0.00154025	0.564903	0.00216985	0.0023278	0.353303
cg24141882	-0.0102851	0.0122139	0.401571	-0.00676961	0.0066324	0.309641	0.00998261	0.0100236	0.321482
cg24141885	0.00217533	0.010362	0.834108	0.000343905	0.00562677	0.951375	0.000108536	0.00850383	0.98984
cg24141911	0.00510355	0.00580926	0.381577	-0.00515882	0.00315455	0.104832	-0.00213484	0.00476752	0.655187
cg24142014	-0.00113301	0.00337574	0.737787	0.000211229	0.0018331	0.908472	-0.000262139	0.00277039	0.924787
cg24142104	0.00140134	0.0161029	0.930811	0.00332693	0.00874421	0.704329	-0.00677603	0.0132153	0.609159
cg24142106	-0.00112538	0.00792948	0.8874	0.00260662	0.00430587	0.546184	0.00138404	0.00650754	0.831968
cg24142117	0.00807354	0.0230234	0.72651	-0.0246685	0.0125022	0.0509887	-0.0055594	0.0188948	0.769137
cg24142353	-0.00356028	0.0119703	0.766703	0.00365553	0.00650013	0.575003	0.00529386	0.00982376	0.591056
cg24142464	-0.00244989	0.00625234	0.695938	-0.00245907	0.00339515	0.470427	0.00119109	0.00513115	0.816869
cg24142470	0.0149236	0.00747356	0.0483108	-0.00349078	0.0040583	0.391573	-0.014851	0.00613338	0.017099
cg24142503	-0.0142379	0.0126027	0.261037	0.00650465	0.00684351	0.34395	0.00822852	0.0103427	0.427986
cg24142603	-0.0543705	0.0316476	0.0886103	0.0245324	0.0171853	0.156261	0.0608193	0.0259724	0.0209969
cg24142633	-0.00436409	0.0079744	0.585307	0.00362863	0.00433027	0.403866	-0.00640441	0.00654441	0.329921
cg24142638	0.00433007	0.00695604	0.534908	-0.00190572	0.00377727	0.614904	-0.00373239	0.00570866	0.514598
cg24142650	0.0193554	0.0182303	0.29069	-0.0106278	0.00989945	0.285361	-0.0155182	0.0149612	0.301904
cg24142682	-0.00199795	0.00745958	0.789327	-0.00441591	0.00405071	0.278026	0.00343528	0.0061219	0.57584
cg24142713	-0.00015309	0.00828926	0.985299	0.00311019	0.00450124	0.491044	0.000562379	0.0068028	0.934265
cg24142735	0.00658129	0.0062839	0.297245	-0.00524955	0.00341229	0.126816	-0.00613043	0.00515705	0.237099
cg24142769	-0.00732398	0.00810735	0.368301	-0.00279212	0.00440246	0.527255	0.0117031	0.00665351	0.0813702
cg24142775	-0.0121715	0.0127604	0.342251	-0.00544073	0.00692917	0.434028	0.00804544	0.0104722	0.443974
cg24142849	-0.00938936	0.0111875	0.403135	0.00356692	0.00607502	0.55831	0.00533017	0.00918129	0.562733
cg24142850	-0.0125727	0.0149241	0.401368	0.00610613	0.00810409	0.452782	0.0113902	0.0122478	0.354422
cg24142894	-0.000487039	0.00885048	0.956215	0.0068959	0.004806	0.154166	0.0015057	0.00726338	0.836159
cg24142958	0.00118693	0.0125144	0.92461	0.0023789	0.0067956	0.72696	-0.0107642	0.0102703	0.296897
cg24143021	-0.000981073	0.0166128	0.953015	-0.0132972	0.0090211	0.143334	0.00768523	0.0136337	0.574112
cg24143022	-0.00573263	0.00651978	0.381173	0.00275361	0.00354038	0.438372	0.0101651	0.00535063	0.060078
cg24143033	0.00121116	0.0111012	0.91332	0.000419475	0.00602817	0.94465	0.000418699	0.00911047	0.963427
cg24143037	0.0103991	0.0103219	0.315918	-0.0027544	0.00560501	0.624111	-0.00804579	0.00847095	0.344291
cg24143068	-0.0118659	0.0094988	0.214245	-0.00105429	0.00515805	0.83842	0.0141469	0.00779544	0.0722857
cg24143101	0.00277346	0.00601077	0.645412	0.000225978	0.00326397	0.944929	-0.00393073	0.0049329	0.427261
cg24143115	-0.00917899	0.0171554	0.593696	0.00156824	0.00931575	0.866623	-0.00878322	0.014079	0.534017
cg24143129	-0.0106686	0.00570488	0.0641302	0.00358267	0.00309787	0.249985	0.0114764	0.00468186	0.0158101
cg24143137	0.00325202	0.00861493	0.70654	-0.00276899	0.00467809	0.555128	-0.00318152	0.00707007	0.653597
cg24143196	-0.00542969	0.0124677	0.664053	0.00163793	0.00677024	0.809284	-0.00640557	0.010232	0.532589
cg24143221	-0.00190077	0.00674357	0.778577	0.0011737	0.0036619	0.749185	0.00407304	0.00553429	0.463318
cg24143287	-0.0104572	0.00888979	0.242006	0.00214844	0.00482734	0.657154	0.0042833	0.00729564	0.558337
cg24143305	0.120655	0.0533465	0.0256802	-0.0433849	0.0289682	0.137083	-0.0951785	0.0437802	0.0318477
cg24143374	0.00889893	0.0202077	0.66053	0.00835594	0.0109732	0.447995	-0.00647466	0.016584	0.696983
cg24143463	0.00512014	0.00714038	0.474852	-0.00251877	0.00387737	0.5173	0.00103206	0.00585994	0.860522
cg24143480	0.000864871	0.00811214	0.915289	-0.00277342	0.00440506	0.530262	-0.00399521	0.00665745	0.549666
cg24143495	-0.00244183	0.00930708	0.793533	0.000806619	0.00505394	0.873487	-0.00135959	0.0076381	0.85905
cg24143510	-0.00111014	0.00904648	0.902556	-0.00372595	0.00491243	0.449789	-0.00218091	0.00742423	0.769498
cg24143594	0.00041618	0.00213912	0.846099	-0.00155694	0.00116159	0.182892	0.000601815	0.00175552	0.732394
cg24143611	-0.0414684	0.021205	0.0530495	0.0250034	0.0115148	0.0320478	0.0358983	0.0174025	0.041484
cg24143645	0.00908794	0.0107485	0.399663	-0.00883264	0.00583667	0.133071	-0.00650022	0.00882105	0.462753
cg24143656	8.64646e-05	0.0218102	0.996844	-0.00425838	0.0118434	0.719868	-0.0119709	0.0178992	0.505026
cg24143701	-0.00298636	0.00315485	0.34592	0.000999879	0.00171315	0.560651	0.00394534	0.00258911	0.130423
cg24143718	0.00694102	0.0138212	0.616531	0.0020099	0.00750522	0.789354	-0.00194047	0.0113428	0.864479
cg24143729	-0.0101018	0.00973842	0.301863	0.00447517	0.00528817	0.399244	0.00675111	0.0079921	0.400099
cg24143828	-0.00210678	0.00237459	0.376897	0.0012713	0.00128945	0.326336	-0.000288506	0.00194877	0.882578
cg24143873	0.000118104	0.030678	0.996935	0.00905778	0.0166588	0.587732	-0.00666455	0.0251767	0.791727
cg24143894	0.00435513	0.00693126	0.531089	-0.000352399	0.00376382	0.925575	-0.00655946	0.00568832	0.251351
cg24143933	0.00743566	0.00783094	0.344436	-0.00353681	0.00425237	0.407365	0.000382956	0.00642667	0.952591
cg24143996	-0.0108774	0.00739409	0.14412	0.00471898	0.00401514	0.242414	0.0105978	0.00606815	0.0835211
cg24144046	-0.0148304	0.00886059	0.0970204	0.00383938	0.00481148	0.426612	0.0109851	0.00727167	0.133741
cg24144047	-0.00766063	0.00850504	0.369706	0.00190437	0.00461841	0.68089	0.000215845	0.00697988	0.975386
cg24144070	-0.000259083	0.00295517	0.930298	-0.000469345	0.00160472	0.770472	-0.000755695	0.00242524	0.755937
cg24144083	-0.00114607	0.00267798	0.669517	0.00229446	0.0014542	0.117479	-0.000857613	0.00219775	0.697127
cg24144105	-0.00336599	0.00700806	0.631966	0.00682662	0.00380552	0.0755811	-0.00019824	0.00575135	0.972566
cg24144175	-0.0141489	0.0102121	0.168699	-0.00153609	0.00554537	0.782297	0.0156545	0.00838081	0.0644376
cg24144230	-0.00277931	0.0107841	0.797102	-0.00104932	0.00585598	0.85812	-0.000246106	0.00885024	0.977866
cg24144243	0.00883013	0.0138323	0.524558	0.00274122	0.0075112	0.715849	-0.00345901	0.0113518	0.761163
cg24144244	-0.00879958	0.0147516	0.552056	-0.00486598	0.00801043	0.5448	0.0129136	0.0121063	0.288451
cg24144259	0.00304261	0.00953693	0.750305	-0.00152782	0.00517875	0.768537	-4.35808e-05	0.00782673	0.995567
cg24144276	-0.00097709	0.00288919	0.735866	0.001571	0.00156889	0.318858	-0.00206514	0.00237109	0.38567
cg24144317	-0.0162318	0.0208852	0.438715	0.000570634	0.0113411	0.959962	0.00280903	0.01714	0.870121
cg24144391	-0.00794776	0.0145968	0.58721	0.0029949	0.00792639	0.706278	0.0053666	0.0119793	0.655042
cg24144419	0.00397131	0.00415362	0.341115	-0.00316438	0.00225551	0.163445	-0.00333118	0.00340878	0.330598
cg24144440	0.00137298	0.00498553	0.78353	0.00109735	0.00270725	0.686016	-0.00333098	0.0040915	0.417334
cg24144570	-0.0147202	0.0254852	0.564716	0.00526477	0.013839	0.704359	0.000152455	0.0209151	0.994197
cg24144574	0.011662	0.0141178	0.410565	-0.00224384	0.00766626	0.77031	-0.00695897	0.0115861	0.549323
cg24144651	0.000837982	0.0090289	0.926222	-0.0052693	0.00490288	0.284845	-0.00170678	0.0074098	0.818255
cg24144687	0.00307464	0.00267489	0.252865	0.000890423	0.00145252	0.54113	-0.0030412	0.00219522	0.168741
cg24144728	-0.0204804	0.0146668	0.165411	0.0174987	0.00796436	0.0301084	0.0223251	0.0120367	0.0663096
cg24144787	-0.00322343	0.00673919	0.633378	0.00789154	0.00365952	0.033227	-3.14269e-05	0.00553069	0.995477
cg24144853	-0.00396554	0.0102084	0.698427	-0.00253266	0.00554335	0.648657	0.00527167	0.00837776	0.530493
cg24144883	-0.023348	0.0106502	0.030467	0.00607163	0.00578327	0.296083	0.010338	0.00874035	0.239442
cg24144893	-0.00428901	0.00935206	0.647414	-0.00214898	0.00507837	0.673002	0.00357509	0.00767502	0.642273
cg24144945	0.00399715	0.00269953	0.141549	-0.00293394	0.0014659	0.0478045	-0.00170615	0.00221544	0.442881
cg24145007	0.017763	0.0103474	0.0888558	-0.00446882	0.00561886	0.428138	-0.0153006	0.00849187	0.0743172
cg24145020	-0.0153449	0.00935632	0.10385	0.00903264	0.00508068	0.0781932	0.0109558	0.00767851	0.156466
cg24145033	-0.00556519	0.0190062	0.77022	0.0121793	0.0103208	0.240515	0.00400888	0.015598	0.797649
cg24145039	0.0126692	0.0100018	0.207943	-0.00659883	0.00543119	0.226972	-0.0107172	0.00820825	0.194393
cg24145109	0.0148711	0.0220581	0.501611	-0.0121326	0.011978	0.31333	-0.00144577	0.0181026	0.936489
cg24145118	-0.00339554	0.00867772	0.696337	0.00167836	0.00471218	0.722392	-0.00494207	0.0071216	0.489173
cg24145146	-0.00732178	0.0086264	0.397856	0.00297561	0.00468432	0.526598	0.000878365	0.00707948	0.901485
cg24145210	-0.00503794	0.00361029	0.165694	-0.00113306	0.00196046	0.564474	0.00414844	0.00296288	0.164286
cg24145235	0.043099	0.0178876	0.0176371	-0.0244754	0.00971333	0.0131788	-0.0263082	0.0146799	0.0758626
cg24145272	-0.012988	0.0121899	0.288995	0.00592562	0.00661934	0.372637	0.0114749	0.0100039	0.253852
cg24145357	0.0119579	0.0091921	0.196015	0.00153499	0.0049915	0.759028	-0.0113279	0.00754374	0.13606
cg24145369	0.00462324	0.0103574	0.656207	-0.00572715	0.00562428	0.310774	0.000513799	0.00850006	0.95191
cg24145401	0.00798839	0.0101547	0.433167	-0.00753641	0.00551421	0.174499	-0.000295482	0.00833372	0.97178
cg24145481	0.00147717	0.0137117	0.914406	0.00550818	0.00744575	0.461013	-0.00296908	0.0112529	0.792389
cg24145486	-0.00249037	0.00939275	0.7914	0.0011475	0.00510046	0.822413	0.00638921	0.00770841	0.408977
cg24145595	-0.0174231	0.0206637	0.400962	0.00834743	0.0112208	0.45851	0.00955875	0.0169582	0.57413
cg24145613	-0.00452564	0.0143996	0.753896	0.0135168	0.00781927	0.0866778	-0.00792825	0.0118174	0.503692
cg24145616	-0.0148406	0.00973516	0.130271	-0.00161492	0.00528639	0.760573	0.00562135	0.00798941	0.483169
cg24145685	0.00370801	0.0113184	0.743829	-0.00595411	0.0061461	0.334789	0.00368146	0.00928871	0.692624
cg24145739	0.00883144	0.00925156	0.341879	-0.000429519	0.00502379	0.932022	-0.00859667	0.00759254	0.259991
cg24145845	-0.025686	0.0114037	0.0262793	0.00702719	0.00619242	0.258924	0.0182216	0.00935871	0.0540819
cg24145935	0.00537307	0.00737093	0.467579	0.000545213	0.00400257	0.8919	0.000541624	0.00604915	0.928818
cg24146018	-0.000648843	0.00908445	0.94319	-0.00263168	0.00493305	0.594778	-0.00226857	0.00745539	0.761485
cg24146047	-0.00976332	0.0125353	0.437731	-0.00234989	0.00680693	0.730588	0.0155995	0.0102874	0.132295
cg24146053	-0.00863051	0.0087656	0.326987	0.00270743	0.0047599	0.570651	0.00761877	0.00719372	0.291881
cg24146077	-0.0172877	0.0171743	0.316335	0.0101314	0.00932603	0.279697	0.0224086	0.0140946	0.114733
cg24146080	0.00564516	0.00910293	0.536443	0.00307205	0.00494308	0.535567	-0.00503848	0.00747056	0.501444
cg24146100	0.0355616	0.013114	0.00776895	-0.0122053	0.00712118	0.0893549	-0.0242256	0.0107624	0.0263761
cg24146125	0.00141407	0.00648691	0.827842	0.00197812	0.00352253	0.575556	-0.00292128	0.00532365	0.584299
cg24146166	0.00239667	0.00304278	0.43259	-0.00254562	0.00165229	0.126272	-0.000669496	0.00249714	0.78912
cg24146181	0.00367512	0.00878591	0.676546	4.08253e-05	0.00477093	0.993188	0.000161325	0.00721039	0.98219
cg24146218	0.0191791	0.0178466	0.284876	-0.0178846	0.00969107	0.0676576	-0.0238165	0.0146463	0.106788
cg24146265	0.0109856	0.00648947	0.0933161	-0.00836159	0.00352392	0.0193891	-0.00929572	0.00532575	0.0837028
cg24146269	-0.0134263	0.00732118	0.069373	0.000509477	0.00397556	0.898262	0.014536	0.00600832	0.0171899
cg24146274	0.0125006	0.00727665	0.0886267	-0.00121388	0.00395137	0.759269	-0.0117876	0.00597177	0.0509029
cg24146288	0.00262862	0.0076188	0.73074	0.00256729	0.00413717	0.536184	-0.0029029	0.00625257	0.64337
cg24146297	0.00757926	0.0146995	0.60716	-0.0237532	0.00798216	0.00359355	0.00707877	0.0120636	0.558547
cg24146331	0.00318015	0.0114422	0.781587	0.000820274	0.00621338	0.895212	-0.00431333	0.00939038	0.6469
cg24146349	0.00404638	0.00924675	0.662534	-0.00826396	0.00502118	0.102655	-0.00374312	0.00758859	0.622815
cg24146378	0.00322251	0.00990633	0.745574	0.00431155	0.00537934	0.424569	-0.00393428	0.00812989	0.629399
cg24146389	-0.0195707	0.0148975	0.191684	0.00110115	0.00808966	0.891977	0.0254924	0.012226	0.039375
cg24146397	0.0128837	0.0158367	0.417671	-0.00540867	0.00859968	0.530693	-0.0130005	0.0129968	0.319371
cg24146408	0.000703912	0.00237466	0.767464	0.000442331	0.00128949	0.732233	-0.000271604	0.00194883	0.889414
cg24146409	-0.00403833	0.00503094	0.42388	0.00456859	0.0027319	0.0973052	0.00174504	0.00412877	0.673373
cg24146449	-0.0133762	0.0103328	0.198189	0.0129857	0.00561093	0.0225051	0.00301138	0.00847988	0.723179
cg24146501	-0.0601361	0.0334855	0.0752585	0.0262155	0.0181833	0.152219	0.0338457	0.0274808	0.22072
cg24146518	-0.0111766	0.00593581	0.0623549	0.00393498	0.00322327	0.224771	0.00104595	0.00487138	0.830388
cg24146578	-0.00314525	0.01324	0.812667	0.00712393	0.00718962	0.323927	0.00652806	0.0108658	0.549215
cg24146586	-0.000945	0.00522432	0.856791	0.00269325	0.00283692	0.34452	-0.00167762	0.00428748	0.696344
cg24146618	-0.00076106	0.00695836	0.913106	0.00464195	0.00377854	0.22188	-0.000698494	0.00571056	0.902872
cg24146634	-0.000927607	0.00695659	0.894166	0.00023823	0.00377758	0.94983	-0.000974469	0.00570911	0.864784
cg24146685	0.00532502	0.00594605	0.372446	-0.00135104	0.00322883	0.676448	-0.0062284	0.00487979	0.204514
cg24146773	-0.00370777	0.0152333	0.808149	0.0170327	0.00827198	0.0418481	-0.00255964	0.0125016	0.83815
cg24146776	0.0214593	0.0275204	0.437206	-0.0134769	0.0149441	0.369123	-0.00290562	0.0225853	0.897869
cg24146830	-1.93135e-05	0.00799729	0.998077	-0.0016421	0.0043427	0.706063	-0.00547074	0.00656319	0.406342
cg24146849	0.0149578	0.0165275	0.36743	-0.00433853	0.00897479	0.629764	-0.0164916	0.0135638	0.226642
cg24146930	-0.00801732	0.0117292	0.495707	0.00574398	0.00636922	0.369115	0.00271266	0.00962591	0.77862
cg24146976	0.0275308	0.011849	0.0219927	0.00334184	0.00643428	0.604539	-0.0271598	0.00972424	0.00616064
cg24147024	0.00132991	0.0144994	0.927086	-0.00501537	0.00787347	0.52545	0.00697845	0.0118993	0.558769
cg24147114	0.00747957	0.00782582	0.341292	-0.00607941	0.00424958	0.155383	-0.00303623	0.00642247	0.637327
cg24147119	-0.031187	0.0257886	0.229127	0.0287813	0.0140037	0.0422226	0.0320778	0.0211641	0.13247
cg24147187	-0.0117759	0.0179105	0.512243	-0.0205191	0.0097258	0.0371465	0.0133419	0.0146988	0.366026
cg24147198	-0.00131895	0.0106812	0.90195	-0.000242213	0.00580014	0.966766	-0.00821186	0.00876585	0.350913
cg24147258	-0.00808395	0.00705455	0.254315	0.00435179	0.00383077	0.258422	8.91464e-05	0.00578951	0.987743
cg24147281	-0.00455984	0.00853739	0.594348	0.00943159	0.00463598	0.0443135	-0.00192327	0.00700644	0.784214
cg24147343	0.00792825	0.00780844	0.31217	-0.00100303	0.00424014	0.813441	-0.00179674	0.0064082	0.779711
cg24147367	-0.00415265	0.00273418	0.131684	-2.85672e-05	0.00148472	0.984684	0.00262093	0.00224388	0.245317
cg24147428	0.0312221	0.0169732	0.0685392	-0.0118185	0.00921679	0.202439	-0.0240716	0.0139295	0.0867761
cg24147485	0.00523663	0.0047755	0.275229	-0.000303368	0.0025932	0.907084	-0.00136608	0.00391914	0.728082
cg24147489	0.0220948	0.0179592	0.221218	0.00222781	0.00975223	0.819727	-0.00862639	0.0147387	0.559553
cg24147498	0.00680854	0.00673284	0.314119	0.000453765	0.00365607	0.901452	-0.00780028	0.00552548	0.160863
cg24147543	0.113757	0.0521183	0.0311857	-0.0729498	0.0283013	0.0112713	-0.0775275	0.0427722	0.0726263
cg24147579	-0.0127358	0.0181628	0.484658	-0.00303052	0.0098628	0.759221	0.00754626	0.0149058	0.613685
cg24147582	0.00481859	0.00688859	0.485715	-0.00240187	0.00374065	0.522145	-0.00201497	0.00565331	0.722207
cg24147596	-0.0109861	0.00655613	0.0966367	0.00111893	0.00356012	0.753892	0.0104726	0.00538046	0.0541554
cg24147642	-0.0203823	0.011711	0.084579	0.00660676	0.00635933	0.301125	0.013894	0.00961096	0.151121
cg24147779	-0.0395446	0.015525	0.0122422	0.0093777	0.00843038	0.268404	0.0325035	0.012741	0.0121126
cg24147793	0.00174173	0.00900915	0.847058	-0.00517362	0.00489216	0.292585	-0.0025774	0.0073936	0.728057
cg24147818	-0.0016178	0.00296806	0.58681	-0.000370768	0.00161172	0.818484	0.000589741	0.00243582	0.809144
cg24147827	-0.00285714	0.0169947	0.866798	-0.00297169	0.00922847	0.748054	0.0140606	0.0139471	0.315604
cg24147830	-0.0056551	0.0120328	0.639305	-0.00220481	0.00653407	0.736434	0.00146135	0.00987505	0.882626
cg24147838	0.00492821	0.00756053	0.515868	-0.00203017	0.00410552	0.621942	-0.00339239	0.00620475	0.585664
cg24147849	-0.000214805	0.00304223	0.943838	-0.000543017	0.00165199	0.743005	0.000218714	0.00249669	0.930353
cg24147915	-0.0262672	0.0128455	0.0432566	0.0162732	0.00697538	0.0214694	0.0121412	0.010542	0.251942
cg24147932	0.0112848	0.0151992	0.45939	-0.000117172	0.00825349	0.988699	-0.0179633	0.0124736	0.152679
cg24147947	0.0401776	0.024986	0.110701	9.63209e-05	0.0135679	0.994349	-0.0352334	0.0205054	0.0885653
cg24147988	-0.0171155	0.0121648	0.162255	-0.000634111	0.00660573	0.9237	0.010348	0.00998335	0.30223
cg24148025	-0.0001405	0.00252221	0.955678	-0.00232729	0.00136961	0.0921018	-0.000425578	0.00206992	0.837482
cg24148044	-0.00212141	0.00350887	0.546699	4.56055e-05	0.00190539	0.980948	0.00133333	0.00287965	0.644267
cg24148074	-0.00159642	0.00254943	0.53249	0.00268	0.0013844	0.0554513	-0.000657657	0.00209226	0.753867
cg24148085	0.00453459	0.00635312	0.476888	-0.00235807	0.00344988	0.495714	-0.000763968	0.00521385	0.883774
cg24148133	-7.92836e-05	0.0212191	0.997026	0.00893844	0.0115224	0.439565	-0.00221387	0.017414	0.899068
cg24148304	-0.00841301	0.00785807	0.286683	0.00430093	0.00426709	0.3157	-6.67563e-05	0.00644893	0.99176
cg24148337	0.00876617	0.0117368	0.45672	-0.00389682	0.00637333	0.542179	-0.000921213	0.00963213	0.923981
cg24148361	0.00896574	0.0115069	0.437556	0.00386939	0.00624847	0.53703	-0.00692407	0.00944342	0.464986
cg24148368	0.00971994	0.00535014	0.0719762	0.00386854	0.00290524	0.185752	-0.00858135	0.00439073	0.0531893
cg24148415	-0.00285015	0.0149691	0.849344	0.00220643	0.00812851	0.786559	-0.00450574	0.0122848	0.714492
cg24148447	-0.0198298	0.0262598	0.451779	0.00705721	0.0142596	0.621651	0.0348904	0.0215508	0.108314
cg24148459	-0.00865473	0.00639453	0.178684	0.00555603	0.00347236	0.112451	0.00252257	0.00524784	0.631694
cg24148518	0.00688592	0.0091196	0.451822	-0.00407582	0.00495213	0.412264	0.00402086	0.00748424	0.592184
cg24148557	-0.00424643	0.00766745	0.580823	-0.00015032	0.00416359	0.971265	0.0090541	0.0062925	0.153026
cg24148581	-0.00236123	0.00379625	0.535236	0.00192553	0.00206144	0.352313	0.00127388	0.00311549	0.683419
cg24148629	-0.00770947	0.0081082	0.343778	0.000131592	0.00440292	0.976211	0.00857883	0.00665421	0.200021
cg24148663	0.00119194	0.00713455	0.867625	-0.00314974	0.00387421	0.417974	-0.00134953	0.00585516	0.818142
cg24148699	0.000219518	0.00870524	0.979928	0.00304773	0.00472713	0.520444	0.00192369	0.00714418	0.788229
cg24148719	0.000208224	0.0042842	0.961324	-0.0051257	0.00232641	0.029661	0.00114506	0.00351595	0.745288
cg24148757	0.0166923	0.0157309	0.290963	0.00507659	0.00854222	0.553536	-0.0151868	0.01291	0.24199
cg24148767	-0.0123419	0.00826853	0.138395	-0.000376731	0.00448999	0.933285	0.0118493	0.00678579	0.0835684
cg24148817	0.0085393	0.00955091	0.37323	-0.00342843	0.00518634	0.509963	-0.00943769	0.00783821	0.23115
cg24148841	-0.00580338	0.00661064	0.38192	-0.00398434	0.00358971	0.269448	0.0041207	0.0054252	0.449149
cg24148874	0.00326256	0.013874	0.814525	0.0028271	0.00753389	0.708196	-0.00590113	0.0113861	0.605307
cg24148882	-0.00143987	0.00656885	0.826903	0.00184004	0.00356702	0.606996	0.0032857	0.0053909	0.543456
cg24148920	0.00196305	0.00943032	0.835486	-0.000441506	0.00512086	0.931451	0.00100104	0.00773924	0.89732
cg24148931	-0.00281532	0.0389295	0.94248	0.00852041	0.0211396	0.68769	-1.63638e-05	0.0319486	0.999592
cg24148939	-0.00470278	0.0131644	0.7216	-0.000719448	0.00714854	0.920017	-0.00267027	0.0108037	0.805243
cg24149024	-0.0158305	0.0134502	0.24175	0.00397575	0.00730377	0.587307	0.00767041	0.0110383	0.488589
cg24149051	-0.00309623	0.00675721	0.647704	0.00243096	0.00366931	0.509029	-0.00405357	0.00554548	0.466353
cg24149136	-0.0191048	0.0213391	0.372582	0.00318653	0.0115876	0.783836	0.00264299	0.0175125	0.880315
cg24149151	-0.000479179	0.0050816	0.925045	0.0023986	0.00275942	0.386607	-0.00176432	0.00417035	0.673075
cg24149178	0.0104861	0.00697727	0.135731	-0.0032268	0.0037888	0.396249	-0.00609518	0.00572608	0.289452
cg24149191	-0.0246694	0.0147606	0.097505	0.0118746	0.00801533	0.141337	0.0194899	0.0121137	0.110502
cg24149237	-0.0146732	0.0066422	0.0292418	0.00420226	0.00360685	0.246509	0.0107617	0.00545109	0.0508625
cg24149247	-0.00195109	0.00372543	0.601525	0.000335323	0.00202299	0.868653	0.00171431	0.00305737	0.576132
cg24149278	-0.000202795	0.0108048	0.985059	-0.0102339	0.00586725	0.0839114	0.0020567	0.00886728	0.817014
cg24149319	-0.00257394	0.00671111	0.702064	0.00103138	0.00364427	0.777697	0.00133064	0.00550765	0.809542
cg24149324	-0.0191946	0.0115474	0.0993112	-0.000185155	0.00627047	0.976497	0.0107037	0.00947667	0.261153
cg24149364	-0.0734567	0.0972353	0.451592	0.0625009	0.0528008	0.239079	0.088855	0.0797987	0.267925
cg24149379	0.0195028	0.00821918	0.0193875	-0.00254813	0.00446319	0.569217	-0.0194437	0.00674529	0.00474494
cg24149440	-0.011103	0.0100992	0.274	0.00290131	0.0054841	0.597843	0.0107718	0.00828821	0.196437
cg24149455	0.0299261	0.0189358	0.116888	-0.0129692	0.0102826	0.209875	-0.0094204	0.0155402	0.545634
cg24149502	-0.00591164	0.0134005	0.65997	0.00440882	0.00727677	0.545846	0.00797442	0.0109975	0.469923
cg24149528	0.0173789	0.0123539	0.16232	-0.00912438	0.00670844	0.176568	-0.0236241	0.0101386	0.0216239
cg24149562	-0.0140328	0.008917	0.118426	-0.00276546	0.00484212	0.569079	0.012295	0.00731797	0.0957746
cg24149590	0.00783587	0.00588395	0.1857	-0.00131884	0.00319511	0.68058	-0.00573502	0.00482882	0.237524
cg24149628	0.00119165	0.016382	0.942144	-0.0113281	0.00889576	0.205553	0.0119089	0.0134443	0.37766
cg24149658	0.0187273	0.00957431	0.0530009	-0.00362508	0.00519905	0.487113	-0.0124284	0.00785741	0.116579
cg24149806	0.00383701	0.00599109	0.523211	0.000334266	0.00325329	0.918351	-0.00452615	0.00491675	0.359296
cg24149898	-0.00219225	0.00360732	0.544625	-0.000587133	0.00195885	0.764946	0.00204755	0.00296044	0.490623
cg24149904	0.0079231	0.00937083	0.399663	-0.000380015	0.00508856	0.940605	-0.00518417	0.00769042	0.501657
cg24150012	0.00689886	0.00564169	0.224005	-0.0023838	0.00306356	0.438172	-0.00484394	0.00463	0.297759
cg24150032	0.0095548	0.00555578	0.0882823	-0.00588706	0.00301691	0.0535573	-0.00309573	0.0045595	0.498587
cg24150051	-0.00622197	0.0076142	0.415607	0.00833484	0.00413467	0.046254	0.00310834	0.00624879	0.619879
cg24150105	0.00969035	0.0141541	0.495017	-0.00493782	0.00768599	0.521922	0.00489013	0.011616	0.674588
cg24150153	-0.0141557	0.00618531	0.0240126	0.00474471	0.00335875	0.160585	0.00695326	0.00507614	0.173541
cg24150157	0.00721661	0.00821918	0.381847	-0.00479198	0.00446319	0.285322	0.00039455	0.00674529	0.953462
cg24150163	0.00519605	0.00997492	0.603476	-0.00667246	0.00541659	0.22063	-0.000517423	0.00818618	0.949717
cg24150172	-0.000951326	0.00374024	0.799701	-0.000138696	0.00203103	0.94568	0.000109358	0.00306952	0.971644
cg24150197	0.00605908	0.00832959	0.468516	-0.00250046	0.00452314	0.581512	-0.00497441	0.0068359	0.46835
cg24150232	-0.00115203	0.00324128	0.722953	0.000365552	0.00176009	0.835855	0.000210665	0.00266005	0.937021
cg24150233	0.00348567	0.00354688	0.327892	1.56753e-05	0.00192603	0.993521	-0.00290208	0.00291084	0.320958
cg24150244	-0.000243741	0.00799097	0.975722	-0.00927153	0.00433926	0.0348419	-0.000806637	0.006558	0.902331
cg24150245	0.00149223	0.0029396	0.612729	0.00112597	0.00159626	0.482067	-0.000976454	0.00241246	0.686444
cg24150262	0.00353361	0.00764013	0.644632	-0.00645655	0.00414875	0.122518	-0.000211688	0.00627008	0.973128
cg24150325	0.0104517	0.0110605	0.346752	0.00163236	0.0060061	0.786298	-0.0126033	0.00907712	0.1678
cg24150385	-0.00779193	0.0106975	0.467924	0.00254357	0.00580897	0.66234	0.00672846	0.0087792	0.445075
cg24150404	0.0239744	0.0128188	0.0641067	-0.00254661	0.00696087	0.715182	-0.0197719	0.0105201	0.0628304
cg24150528	-0.00745713	0.0116865	0.524737	0.00731795	0.00634602	0.251346	0.00755023	0.00959084	0.432839
cg24150532	-0.000492358	0.0159402	0.975415	-0.00213899	0.00865585	0.80528	0.00970779	0.0130817	0.459616
cg24150567	-0.00939627	0.0113892	0.411147	0.000638687	0.00618457	0.917936	-0.00439215	0.00934684	0.639351
cg24150631	-0.0070688	0.00897509	0.432623	0.00671256	0.00487366	0.171212	0.00398654	0.00736565	0.589441
cg24150662	-0.0042928	0.00377323	0.257718	0.000593139	0.00204895	0.772755	0.00234653	0.0030966	0.450205
cg24150716	0.00313857	0.00931565	0.736824	0.00601951	0.00505859	0.236625	-0.00152685	0.00764514	0.842072
cg24150785	-0.076279	0.0243541	0.00222433	0.0227224	0.0132248	0.0885798	0.0481139	0.0199869	0.0177366
cg24150949	0.0119774	0.00770653	0.123014	0.00390693	0.00418481	0.352556	-0.0108999	0.00632457	0.087622
cg24151001	0.0135791	0.00902586	0.135328	-0.0058622	0.00490123	0.234242	-0.011336	0.00740731	0.128793
cg24151005	-0.00374599	0.00551547	0.498451	0.00373406	0.00299502	0.215135	0.00202835	0.00452642	0.654952
cg24151023	-0.000833216	0.0122857	0.946052	0.000771297	0.00667138	0.90817	0.00251359	0.0100826	0.803593
cg24151027	-0.00185111	0.00288523	0.52248	0.000137579	0.00156674	0.930186	0.00274637	0.00236784	0.248615
cg24151035	-0.0258375	0.0236388	0.276777	0.00731203	0.0128364	0.570088	0.0289243	0.0193998	0.138834
cg24151048	-0.00608418	0.00666739	0.363486	-0.00133434	0.00362053	0.713173	0.00401081	0.00547177	0.465118
cg24151087	-0.00738159	0.0137556	0.59261	0.00486989	0.00746956	0.515784	0.00136497	0.0112889	0.903981
cg24151112	-0.00102802	0.011578	0.92941	0.00379335	0.00628712	0.547516	-0.000240044	0.00950182	0.979891
cg24151204	0.000392723	0.00898014	0.965197	-0.00538249	0.00487641	0.272096	-0.00138171	0.00736979	0.851627
cg24151207	-0.0156625	0.0148652	0.294357	-0.0035316	0.00807211	0.662602	0.0176968	0.0121995	0.149734
cg24151229	-0.00115398	0.00294891	0.696316	0.000678628	0.00160132	0.672544	-0.000621082	0.0024201	0.79794
cg24151267	0.00854778	0.00810905	0.294145	-0.00902917	0.00440338	0.0426918	-0.00396858	0.00665491	0.552173
cg24151308	0.0171955	0.0154793	0.269047	-0.0190548	0.00840561	0.0253502	-0.00579458	0.0127035	0.649189
cg24151352	-0.00165728	0.00849367	0.84566	-0.000687699	0.00461224	0.881745	-0.00437355	0.00697056	0.531676
cg24151396	-0.0119751	0.0208173	0.566301	0.00742568	0.0113043	0.512622	0.00243608	0.0170843	0.886873
cg24151423	0.0117253	0.00662279	0.0794233	-0.0063597	0.00359631	0.079767	-0.00807871	0.00543517	0.14004
cg24151486	-0.0171942	0.00798085	0.0333882	-0.00179713	0.00433377	0.679184	0.0125415	0.0065497	0.058113
cg24151528	0.0182927	0.0120408	0.131576	-0.00142095	0.00653842	0.828359	-0.0110245	0.00988162	0.266999
cg24151548	-0.00338476	0.00390661	0.388147	-0.00270875	0.00212137	0.204331	0.00205345	0.00320606	0.523186
cg24151755	-0.0243768	0.0127351	0.0582	0.00895032	0.00691542	0.198288	0.0245921	0.0104514	0.0203997
cg24151773	-0.000307449	0.00680138	0.964027	0.00646618	0.00369329	0.0827698	-0.00678279	0.00558174	0.226901
cg24151841	0.011105	0.00935918	0.237969	-0.00242416	0.00508223	0.634318	-0.00688313	0.00768086	0.372135
cg24151858	-0.00154446	0.00604339	0.798766	-0.00242842	0.00328169	0.460882	-0.00234266	0.00495967	0.637619
cg24151862	0.00733397	0.0130803	0.57615	0.00552348	0.00710286	0.43845	-0.0112003	0.0107347	0.299062
cg24151926	0.000210808	0.00345437	0.951449	0.00128762	0.00187579	0.493881	0.00105111	0.00283492	0.711521
cg24151964	-0.00352274	0.00326639	0.283178	8.3505e-05	0.00177372	0.962536	0.00197623	0.00268065	0.462559
cg24151975	0.056352	0.0294541	0.0583206	-0.0194555	0.0159942	0.226433	-0.0478373	0.0241723	0.0503138
cg24151995	-0.021858	0.0267219	0.415136	0.0043527	0.0145105	0.764767	0.00458763	0.02193	0.834684
cg24152000	-0.0108526	0.0135955	0.426448	0.0122054	0.00738265	0.101131	-0.000523399	0.0111575	0.96267
cg24152080	-0.00257516	0.00930402	0.782469	0.000592307	0.00505228	0.906887	-0.000921801	0.00763559	0.90413
cg24152098	-0.00241822	0.0300408	0.935987	0.00613176	0.0163128	0.707725	0.0175222	0.0246537	0.478754
cg24152179	0.0100685	0.018996	0.597157	-0.00474899	0.0103152	0.646147	0.00487167	0.0155895	0.755255
cg24152238	-0.00338954	0.00666094	0.611864	0.0048863	0.00361703	0.179494	0.000958037	0.00546647	0.8612
cg24152251	0.00436845	0.00849724	0.608212	0.00303053	0.00461418	0.51269	-0.00326026	0.00697349	0.641051
cg24152262	0.00169339	0.00622484	0.786103	0.000206511	0.00338022	0.951395	-0.00892879	0.00510858	0.0832886
cg24152264	-0.00239747	0.0127814	0.851555	0.00885842	0.00694057	0.204529	-0.0060022	0.0104894	0.568343
cg24152283	0.0590198	0.0249661	0.0198329	-0.0255678	0.0135571	0.0619413	-0.0328735	0.0204891	0.111484
cg24152297	0.024743	0.0138529	0.0768336	-0.00496458	0.00752239	0.51065	-0.0160964	0.0113687	0.159645
cg24152351	-0.00631324	0.00546108	0.250168	0.00719434	0.00296548	0.0168909	-0.0023131	0.00448178	0.606812
cg24152353	-0.000838362	0.00256613	0.744513	-0.000686546	0.00139346	0.623213	0.00137546	0.00210596	0.515038
cg24152390	0.00467144	0.00859639	0.587941	-0.0021714	0.00466802	0.642733	-0.00681223	0.00705485	0.336358
cg24152417	-0.0112407	0.00843623	0.185472	0.00567016	0.00458105	0.218447	0.0114222	0.00692341	0.101839
cg24152605	-0.00698221	0.00417795	0.097524	0.00104195	0.00226871	0.646947	0.00743274	0.00342874	0.0323315
cg24152630	-0.0102322	0.013383	0.446163	-0.00187289	0.00726722	0.797107	0.00608961	0.0109831	0.580394
cg24152638	0.00153608	0.0114536	0.893558	-0.00117137	0.00621954	0.850959	-0.000925298	0.0093997	0.921763
cg24152683	-0.00386024	0.00322796	0.234317	0.00155801	0.00175285	0.376028	0.00402051	0.00264911	0.131964
cg24152685	-0.00236343	0.00750504	0.753424	-0.00304238	0.00407539	0.456943	0.00802091	0.00615921	0.195547
cg24152701	-0.00135887	0.00312489	0.664521	-0.00425739	0.00169688	0.0135666	0.00234453	0.00256452	0.362603
cg24152730	0.00558833	0.00965232	0.563798	-0.0157087	0.00524141	0.00337012	0.0080531	0.00792143	0.311564
cg24152732	-0.0138728	0.0119672	0.248867	0.0050762	0.00649841	0.436396	0.00861732	0.00982116	0.382169
cg24152776	-0.012043	0.0108126	0.267795	0.00404626	0.00587147	0.492187	0.0131918	0.00887364	0.139976
cg24152818	0.00748195	0.00775237	0.336603	-0.00234561	0.0042097	0.578528	-0.00410131	0.00636219	0.520504
cg24152845	-0.0208191	0.0232457	0.372417	-0.00360778	0.0126229	0.77556	0.0182339	0.0190772	0.341272
cg24152857	0.00974446	0.0181473	0.592376	-0.00805463	0.00985436	0.415486	-0.0179388	0.0148931	0.230979
cg24152898	0.00180175	0.00240754	0.455828	-0.00212882	0.00130734	0.106311	-0.000633349	0.00197581	0.749159
cg24152907	-0.0574209	0.0508092	0.260881	0.0027668	0.0275905	0.920304	0.0231265	0.0416979	0.58028
cg24152918	-0.000289809	0.0111519	0.979314	0.00279671	0.0060557	0.645115	-0.00549233	0.00915208	0.549662
cg24152976	0.0917254	0.0356612	0.0114406	-0.00484917	0.0193648	0.802736	-0.0349409	0.0292663	0.235087
cg24153003	-0.0359333	0.0148829	0.0174111	0.0102481	0.00808174	0.207455	0.0293606	0.0122141	0.0178956
cg24153044	0.0110523	0.0128161	0.390358	-0.00256339	0.00695941	0.713331	-0.00380334	0.0105179	0.718339
cg24153071	0.00659451	0.00306631	0.033694	-0.00334018	0.00166507	0.0473073	-0.00505858	0.00251645	0.0468565
cg24153085	-0.00495062	0.0167487	0.768106	0.00755466	0.00909489	0.407971	0.00918311	0.0137453	0.505474
cg24153132	0.00991771	0.0131698	0.453019	-0.00761001	0.00715147	0.289605	-0.00471694	0.0108081	0.663384
cg24153143	-1.37539e-05	0.015021	0.999271	-0.00381652	0.00815672	0.640782	-0.00501474	0.0123274	0.684948
cg24153199	0.0013897	0.00226434	0.540658	0.00216487	0.00122958	0.0810759	-0.0028948	0.00185829	0.122159
cg24153200	0.0249054	0.0257084	0.334788	-0.0155838	0.0139602	0.266727	-0.0179883	0.0210983	0.395736
cg24153249	0.00732546	0.00583446	0.21194	-0.00378131	0.00316823	0.235239	-0.0056345	0.0047882	0.241837
cg24153321	-0.0160998	0.0107842	0.138326	-0.00169323	0.00585606	0.773017	0.0138268	0.00885036	0.121092
cg24153548	-0.00249476	0.00358813	0.488344	0.000712031	0.00194843	0.715486	0.00166299	0.00294469	0.5734
cg24153574	-0.010339	0.0109596	0.347557	0.0103318	0.0059513	0.0853528	-0.00197035	0.0089943	0.827004
cg24153604	-0.0205908	0.0200836	0.307492	-0.00398768	0.0109058	0.715331	0.0163147	0.0164822	0.324425
cg24153616	0.0310642	0.0231605	0.182599	-0.0192004	0.0125766	0.129712	-0.0155066	0.0190073	0.416365
cg24153661	-0.00137037	0.00823618	0.868161	-0.00159136	0.00447242	0.72266	0.00230825	0.00675924	0.733383
cg24153714	-0.0109274	0.00920153	0.237565	0.00105165	0.00499662	0.833689	0.00435584	0.00755148	0.56524
cg24153754	0.00281292	0.00257372	0.27681	-0.00299921	0.00139759	0.0340715	0.000951468	0.00211219	0.653262
cg24153763	0.0121866	0.0205627	0.554628	0.00285258	0.011166	0.798836	-0.00981087	0.0168753	0.562177
cg24153799	0.0115795	0.0127909	0.367287	-0.00789223	0.00694571	0.258311	-0.00109667	0.0104972	0.916984
cg24153813	-0.0146691	0.00778374	0.0621253	0.00597681	0.00422674	0.160171	0.0062787	0.00638794	0.327814
cg24153889	0.00240132	0.00250665	0.340172	-0.00024076	0.00136116	0.859929	-0.00189521	0.00205714	0.35892
cg24153916	0.00454587	0.0151926	0.76534	-0.000227699	0.0082499	0.978031	-0.00672934	0.0124682	0.590481
cg24153924	0.0243515	0.0204546	0.236407	-0.0104884	0.0111073	0.347095	-0.014225	0.0167866	0.398609
cg24154053	0.00361964	0.00958477	0.706422	0.00246557	0.00520473	0.636641	-0.00418171	0.007866	0.596062
cg24154054	-0.00195973	0.003557	0.582784	-0.000882346	0.00193153	0.648706	0.00144472	0.00291915	0.621649
cg24154132	-0.00351486	0.0114121	0.758669	0.00446692	0.00619701	0.47255	0.00761706	0.00936564	0.417804
cg24154145	-0.00457565	0.00806678	0.57172	1.43603e-05	0.00438043	0.99739	0.0120554	0.00662022	0.0713259
cg24154161	-0.0150638	0.0168344	0.372837	0.00793779	0.00914145	0.387105	0.0124707	0.0138156	0.368682
cg24154201	-0.00827744	0.00732596	0.260985	0.00394055	0.00397815	0.324079	0.00723583	0.00601224	0.23136
cg24154246	0.010662	0.00827542	0.200312	-0.00403597	0.00449373	0.371076	-0.00239133	0.00679145	0.72543
cg24154257	0.0130097	0.0113084	0.252452	0.00185848	0.00614067	0.762728	-0.0108744	0.0092805	0.243829
cg24154271	-0.00350613	0.015375	0.820038	-0.00384024	0.00834897	0.646449	-0.00179771	0.0126179	0.886967
cg24154325	-0.00493732	0.00469548	0.295331	0.00263442	0.00254974	0.303772	0.00339959	0.00385347	0.379584
cg24154326	0.000825341	0.00354089	0.816126	0.00111934	0.00192278	0.56166	-0.00324244	0.00290593	0.266938
cg24154333	-0.0456478	0.0143584	0.00191858	0.0128883	0.00779693	0.101182	0.0318623	0.0117836	0.00794128
cg24154336	0.00256539	0.00366177	0.485041	-0.000370411	0.00198842	0.852565	-0.00183475	0.00300513	0.542765
cg24154340	-0.0107906	0.0114821	0.34939	0.00538661	0.00623502	0.389507	0.0151407	0.00942308	0.110972
cg24154368	-0.00129199	0.00976336	0.894964	0.00294538	0.00530171	0.579645	-0.00272395	0.00801256	0.734535
cg24154450	-0.000146156	0.0164912	0.992945	0.00634788	0.00895507	0.479912	-0.00974697	0.0135339	0.472937
cg24154465	0.0183927	0.014469	0.206345	-0.00983318	0.00785695	0.213397	-0.0131408	0.0118743	0.270858
cg24154474	-0.00369473	0.003546	0.299723	0.00191642	0.00192555	0.321795	-0.00057948	0.00291012	0.842532
cg24154625	0.000348505	0.00495315	0.944035	0.00186879	0.00268967	0.488642	0.00143141	0.00406494	0.725411
cg24154631	0.0135778	0.0126997	0.287347	-0.00116766	0.00689622	0.865857	-0.0158015	0.0104224	0.13236
cg24154650	-0.00122192	0.00305403	0.689859	0.000582717	0.0016584	0.725981	0.00135644	0.00250637	0.589465
cg24154699	0.00192361	0.0198337	0.922913	-0.00409253	0.0107701	0.704686	0.00403412	0.0162771	0.80472
cg24154722	0.00148596	0.00858864	0.862958	-0.00605221	0.00466381	0.197106	-0.00202204	0.0070485	0.774748
cg24154777	0.00176786	0.00748817	0.813805	0.00370244	0.00406624	0.364532	-0.00185914	0.00614537	0.762821
cg24154779	0.0257719	0.0154761	0.0987051	-0.00643485	0.00840385	0.445493	-0.0119094	0.0127009	0.350461
cg24154786	0.00335336	0.00284367	0.240848	-0.00457044	0.00154417	0.00377068	-0.000774264	0.00233373	0.740694
cg24154833	-0.0193371	0.0126687	0.129788	0.00334412	0.00687934	0.627856	0.019158	0.0103969	0.06807
cg24154853	0.0130594	0.0181555	0.473474	0.00092946	0.0098588	0.925061	-0.0125362	0.0148998	0.401968
cg24154882	0.00680949	0.00701443	0.333786	0.00323328	0.00380898	0.397804	-0.0020479	0.00575657	0.722709
cg24154948	0.0369726	0.0229399	0.109889	-0.00461242	0.0124568	0.711892	-0.0218851	0.0188262	0.247556
cg24154951	0.000510108	0.00251973	0.839942	-0.00265436	0.00136826	0.0549459	0.00138912	0.00206788	0.503144
cg24155004	-0.00604871	0.0133698	0.65186	0.00608627	0.00726006	0.403668	0.00700275	0.0109723	0.524655
cg24155022	0.00575029	0.0125823	0.648562	-0.0129565	0.00683244	0.0605404	-0.00524419	0.010326	0.612566
cg24155025	0.000658962	0.00823059	0.936333	0.0024912	0.00446938	0.578391	0.00347874	0.00675465	0.607576
cg24155084	0.0011925	0.00920854	0.897199	0.00274064	0.00500043	0.584747	0.00535595	0.00755723	0.479999
cg24155123	-0.0109562	0.0110864	0.325196	0.0111834	0.00602016	0.0658913	0.0174852	0.00909836	0.0572185
cg24155143	-0.0160599	0.0146984	0.276942	-0.000777536	0.00798153	0.922573	0.0096289	0.0120626	0.426449
cg24155190	0.00312224	0.0106066	0.769031	0.00918978	0.00575959	0.113456	-0.00122918	0.00870456	0.887961
cg24155294	0.0166313	0.0130703	0.205898	-0.00728526	0.00709746	0.306926	-0.0199248	0.0107265	0.0659108
cg24155305	-0.0131827	0.0159263	0.409615	0.00160641	0.00864832	0.852985	0.0342736	0.0130703	0.00997302
cg24155309	-0.0046375	0.0213313	0.828297	0.00182512	0.0115834	0.875089	0.0335784	0.0175061	0.0576917
cg24155358	0.000531301	0.0101964	0.958538	-0.00288057	0.00553686	0.603933	4.71596e-05	0.00836795	0.995514
cg24155383	-0.0190576	0.00895317	0.0355204	0.00110108	0.00486176	0.82125	0.0129701	0.00734766	0.080306
cg24155384	-0.00792807	0.00683458	0.248563	-0.00157411	0.00371132	0.672293	0.00362234	0.00560898	0.519746
cg24155399	-0.035252	0.0162121	0.0318161	0.0112469	0.00880353	0.204098	0.0205075	0.0133049	0.126104
cg24155427	-0.025139	0.0099008	0.0125122	0.00446258	0.00537634	0.408314	0.00740552	0.00812536	0.364073
cg24155429	-0.00609949	0.0100337	0.544505	0.00132216	0.00544848	0.808717	0.00592618	0.00823438	0.473244
cg24155444	-0.00373627	0.0029639	0.210123	0.00212782	0.00160946	0.188887	0.00202799	0.00243241	0.406235
cg24155515	0.0513289	0.0156884	0.00142804	-0.0105424	0.00851911	0.218536	-0.0505592	0.0128751	0.000150459
cg24155668	0.00333737	0.00650459	0.608925	-0.00018039	0.00353213	0.959361	0.00185875	0.00533817	0.728355
cg24155733	0.00542888	0.0101872	0.595171	-0.00706956	0.00553188	0.203951	-0.00834425	0.00836042	0.320438
cg24155739	0.0135358	0.0141448	0.340693	-0.000629524	0.00768093	0.934828	-0.0101746	0.0116083	0.382673
cg24155748	6.5109e-05	0.00293316	0.982331	0.00114929	0.00159277	0.472092	-0.00143123	0.00240718	0.553353
cg24155807	-0.00018281	0.00682304	0.978673	0.00483973	0.00370505	0.194193	-0.00684836	0.00559951	0.223932
cg24155826	0.00139273	0.00778163	0.858286	-0.00123532	0.00422559	0.770575	0.003118	0.0063862	0.626351
cg24155937	0.0247464	0.0159473	0.123592	-0.00338837	0.00865973	0.696348	-0.0170984	0.0130876	0.194122
cg24155952	0.00186698	0.00761863	0.806871	-0.00804418	0.00413708	0.0543993	0.00115532	0.00625243	0.853743
cg24155961	0.00256211	0.00686402	0.709669	-0.00176155	0.00372731	0.63743	0.00220695	0.00563314	0.695979
cg24155984	-0.00208394	0.0114434	0.855832	0.00127491	0.00621399	0.83782	0.000140595	0.0093913	0.988083
cg24155989	0.00420918	0.0063495	0.508771	-0.00232549	0.00344791	0.501432	-0.00514852	0.00521088	0.325305
cg24156006	-0.0173313	0.0118297	0.145755	0.00173602	0.00642375	0.787474	0.0145637	0.00970832	0.136448
cg24156054	0.0124378	0.0132545	0.350105	-0.00386004	0.00719749	0.592831	-0.0132034	0.0108777	0.227422
cg24156149	0.0174158	0.0138812	0.212271	-0.0110974	0.00753776	0.143812	-0.0183231	0.0113919	0.110609
cg24156181	-0.0209807	0.0160395	0.193578	0.00442667	0.00870976	0.612301	0.0112125	0.0131632	0.396171
cg24156229	0.00788482	0.0179537	0.661396	0.00447378	0.00974925	0.647222	-0.00752021	0.0147342	0.6108
cg24156261	-0.00915587	0.0170405	0.592145	0.0115397	0.00925335	0.215015	0.018742	0.0139847	0.182949
cg24156307	0.000258815	0.0133965	0.984621	-0.00425688	0.00727457	0.55963	0.00161737	0.0109942	0.883314
cg24156356	-0.00108593	0.00385974	0.778972	-0.000278007	0.00209592	0.894719	0.00123318	0.0031676	0.697799
cg24156393	-0.0198109	0.0178932	0.270635	0.0051895	0.0097164	0.594352	0.0254978	0.0146846	0.085299
cg24156451	0.020002	0.00939514	0.0354878	-0.00810862	0.00510176	0.114845	-0.00673308	0.00771037	0.384429
cg24156498	-0.00915773	0.00514139	0.0776435	0.00518581	0.00279188	0.0659204	0.00578071	0.00421942	0.173469
cg24156524	-0.00966657	0.0200712	0.631037	0.00871441	0.0108991	0.425693	0.00416927	0.016472	0.800654
cg24156537	-0.0218807	0.0256173	0.394884	0.0117549	0.0139107	0.399932	0.0109479	0.0210235	0.603591
cg24156613	-0.000222599	0.0124162	0.985729	0.00513519	0.00674226	0.447903	-0.003242	0.0101897	0.750963
cg24156659	-0.0024557	0.00733598	0.738453	-0.000330526	0.00398359	0.934025	0.00293722	0.00602047	0.626611
cg24156694	-0.00705213	0.00919712	0.444858	-0.00150068	0.00499423	0.764376	0.00516675	0.00754786	0.495079
cg24156697	-0.000559068	0.00188259	0.767051	-0.000894509	0.00102229	0.383476	-0.000547482	0.001545	0.723749
cg24156746	0.00381638	0.0071035	0.592177	-0.00431116	0.00385735	0.266152	-0.00252306	0.00582967	0.66601
cg24156754	-0.0275665	0.0181361	0.131385	0.00746855	0.00984829	0.449857	0.0240774	0.0148839	0.108595
cg24156785	0.005382	0.0060282	0.373911	-0.00109028	0.00327344	0.739716	-0.00507835	0.0049472	0.306903
cg24156792	0.00918487	0.0146696	0.532537	-0.0118656	0.00796592	0.139204	-0.00285951	0.012039	0.812695
cg24156796	0.000547148	0.00578815	0.924861	-0.00187418	0.00314309	0.55221	-0.00122799	0.0047502	0.796494
cg24156826	0.0259198	0.0184493	0.162863	-0.00602309	0.0100184	0.548941	-0.0185719	0.0151409	0.22259
cg24156832	-0.00796363	0.0107877	0.461957	-0.00166141	0.00585795	0.777237	-0.00154452	0.00885322	0.861826
cg24156854	0.0162925	0.0137495	0.238592	-0.0109002	0.00746628	0.147162	-0.0109196	0.0112839	0.335311
cg24156903	-0.058078	0.0246341	0.0201592	0.0267436	0.0133768	0.0480472	0.0515152	0.0202166	0.0122091
cg24156905	0.00188759	0.00759874	0.804282	-0.00436958	0.00412628	0.291936	-0.00166455	0.00623611	0.79003
cg24156949	-0.0113685	0.0108186	0.29564	0.0027128	0.00587471	0.645154	0.0105159	0.00887854	0.238802
cg24156957	0.0035831	0.0165068	0.828557	-0.00269358	0.00896352	0.76436	0.00616813	0.0135467	0.649774
cg24156983	-0.00579388	0.00986045	0.558013	0.0091972	0.00535443	0.0886689	0.00709443	0.00809224	0.382563
cg24157008	-0.00184327	0.0176389	0.916962	-0.00321614	0.00957828	0.737681	0.00140768	0.0144758	0.92271
cg24157039	0.0010251	0.00788438	0.896791	0.00260532	0.00428138	0.544095	-0.00197777	0.00647052	0.760442
cg24157042	-0.00802039	0.00524723	0.129259	0.00118811	0.00284936	0.67751	0.0057905	0.00430628	0.1815
cg24157131	-0.00328042	0.00295193	0.268872	0.00228546	0.00160296	0.156766	0.00291225	0.00242258	0.231896
cg24157171	0.00810311	0.0183937	0.660412	-0.00120777	0.00998816	0.903975	0.0173094	0.0150953	0.254004
cg24157219	-0.00195043	0.00641386	0.761629	-0.00272246	0.00348286	0.436085	0.000848925	0.00526371	0.87217
cg24157250	-0.009405	0.0147627	0.525397	0.012095	0.00801646	0.134225	0.00791752	0.0121154	0.514792
cg24157272	-0.00217874	0.00317502	0.494022	0.00135323	0.0017241	0.434205	6.1491e-05	0.00260567	0.981215
cg24157274	-0.0154472	0.00623588	0.0147651	-0.00502447	0.00338621	0.140722	0.0135281	0.00511764	0.00940569
cg24157325	-0.00504754	0.0118013	0.669699	0.000207137	0.00640836	0.974273	0.0051431	0.00968507	0.596466
cg24157349	0.0365235	0.0177193	0.0416387	-0.0101396	0.00962193	0.294285	-0.0286809	0.0145418	0.0510839
cg24157363	-0.00584168	0.00980331	0.552474	0.0113728	0.0053234	0.0348648	0.00245957	0.00804535	0.760401
cg24157364	-0.0015698	0.00237081	0.509267	0.000305944	0.0012874	0.812599	-4.66547e-05	0.00194567	0.980913
cg24157509	0.0182858	0.0112303	0.10633	-0.00128515	0.00609828	0.83348	-0.0109129	0.00921643	0.238939
cg24157523	-0.00155743	0.0103725	0.880921	0.000802228	0.00563247	0.887002	0.0008213	0.00851245	0.923313
cg24157531	-0.00217735	0.0034048	0.523831	-0.00148555	0.00184888	0.423424	-2.35945e-05	0.00279424	0.993278
cg24157558	-0.00356263	0.0101726	0.726844	0.00470844	0.00552391	0.395859	-0.00366113	0.00834838	0.661852
cg24157598	0.00167411	0.0105888	0.874667	-0.00275191	0.00574995	0.633175	-0.00741189	0.00868999	0.395555
cg24157638	-0.0217105	0.0149275	0.148686	0.00215713	0.00810597	0.790648	0.0206149	0.0122507	0.0952584
cg24157649	0.0277859	0.0128249	0.0324258	-0.0104806	0.00696417	0.135207	-0.0201592	0.0105251	0.0580445
cg24157651	0.00755432	0.00694171	0.278863	-0.00048696	0.00376949	0.897448	-0.0043147	0.00569689	0.450443
cg24157652	-0.00174604	0.00300275	0.562106	-0.00072174	0.00163056	0.658899	-7.16424e-05	0.00246429	0.97686
cg24157814	-0.00979043	0.00780944	0.212621	0.0115967	0.00424069	0.00728074	0.00857163	0.00640902	0.18384
cg24157836	-0.0239379	0.0374022	0.523494	0.0330557	0.0203102	0.106483	0.0194708	0.0306951	0.527183
cg24157852	-0.00125246	0.0205728	0.951566	-0.00522014	0.0111715	0.641229	5.96064e-05	0.0168837	0.99719
cg24157892	-0.00245195	0.00365305	0.503497	-0.000998517	0.00198368	0.615714	0.0025152	0.00299797	0.403307
cg24157982	0.0114856	0.0100646	0.256269	-0.0133638	0.00546529	0.0160631	-0.00264914	0.00825978	0.749025
cg24157984	-0.0135451	0.0142331	0.343355	-0.00489683	0.00772886	0.527672	0.00593593	0.0116808	0.612345
cg24157994	-0.013386	0.0105536	0.207339	0.00652835	0.00573081	0.257108	0.00478927	0.00866107	0.581409
cg24158019	0.0309761	0.020155	0.127191	-0.0160136	0.0109446	0.146279	-0.0265783	0.0165408	0.110958
cg24158028	-0.00641735	0.00830836	0.441536	-0.00154561	0.00451161	0.732565	0.00646857	0.00681848	0.344861
cg24158045	-0.0400846	0.0284089	0.161069	0.00958754	0.0154266	0.535561	0.0396927	0.0233145	0.0914882
cg24158052	0.0310967	0.0140418	0.0288502	-0.0135529	0.00762498	0.0782608	-0.0250999	0.0115238	0.0315333
cg24158075	0.00146331	0.00632036	0.817339	-0.00108657	0.00343209	0.752154	-0.00231965	0.00518697	0.655605
cg24158113	-0.00531399	0.00806709	0.511449	0.00403343	0.0043806	0.359197	0.00672685	0.00662047	0.311826
cg24158129	0.00494383	0.0106805	0.644361	-0.00772439	0.00579972	0.185661	6.66692e-05	0.00876522	0.993945
cg24158141	0.0107877	0.00703339	0.127953	0.00251452	0.00381928	0.511672	-0.0102968	0.00577214	0.0772017
cg24158160	0.0593872	0.0227076	0.0101658	0.00346653	0.0123307	0.779139	-0.0554829	0.0186356	0.0035778
cg24158184	0.00435625	0.0103363	0.674247	-0.00697607	0.0056128	0.216553	-0.00908509	0.00848272	0.286509
cg24158187	0.011055	0.00711953	0.123349	-0.00110746	0.00386605	0.775067	-0.00613071	0.00584283	0.296353
cg24158205	-0.00114974	0.0127819	0.92849	-0.00387508	0.00694085	0.577774	0.00291632	0.0104898	0.781523
cg24158209	-0.000278864	0.013936	0.984071	-0.0055476	0.00756755	0.465071	0.00434969	0.011437	0.704442
cg24158259	-0.0355355	0.0342709	0.302057	0.0259236	0.0186098	0.166426	0.0340788	0.0281253	0.228233
cg24158300	0.00912409	0.0119411	0.446451	-0.000151136	0.00648429	0.981447	-0.00430638	0.00979982	0.661209
cg24158307	-0.0011781	0.0109714	0.914684	0.00264438	0.0059577	0.658017	-0.00239109	0.00900398	0.791075
cg24158324	-0.00369359	0.01102	0.738134	-0.00197479	0.00598409	0.742022	-0.00144369	0.00904386	0.873464
cg24158363	-0.0202601	0.010044	0.0461164	0.00658312	0.00545409	0.230019	0.0133832	0.00824285	0.10732
cg24158437	0.00245809	0.0055512	0.658778	-0.000423998	0.00301442	0.888399	0.000808541	0.00455574	0.85946
cg24158442	0.00491722	0.00886003	0.580029	-0.00483221	0.00481118	0.317404	-0.000232911	0.00727122	0.974505
cg24158448	-0.00452722	0.0165456	0.784889	0.00213486	0.0089846	0.812623	-0.00486271	0.0135786	0.720943
cg24158452	0.00318008	0.00313653	0.312863	-0.00126769	0.0017032	0.458283	-0.00318093	0.00257408	0.219182
cg24158453	0.00712578	0.0115403	0.538201	-0.00245643	0.00626662	0.695826	-0.00847622	0.00947084	0.372752
cg24158482	0.0102101	0.00845889	0.230009	-0.00554903	0.00459335	0.229617	-0.00466462	0.00694201	0.50303
cg24158506	-0.00174841	0.00716282	0.807612	0.00382849	0.00388956	0.327128	-0.00269649	0.00587835	0.647344
cg24158512	-0.00223216	0.0113745	0.844783	0.0174628	0.00617662	0.00557914	-0.00728894	0.00933482	0.436578
cg24158546	0.00054851	0.0030823	0.859086	0.000387395	0.00167375	0.817393	0.00115187	0.00252957	0.649748
cg24158594	-0.00950784	0.00445309	0.0349714	0.00176827	0.00241812	0.466176	0.0114778	0.00365455	0.00216514
cg24158595	-0.00124802	0.0124768	0.920505	-0.00391844	0.00677517	0.564208	0.00395728	0.0102394	0.699892
cg24158599	0.00122029	0.0160508	0.939536	0.0126274	0.00871591	0.150243	-0.00757281	0.0131725	0.566536
cg24158620	-0.00223193	0.00888032	0.802024	0.00146439	0.0048222	0.761947	0.00438553	0.00728787	0.548574
cg24158728	0.00988605	0.0164848	0.549936	-0.00369907	0.00895161	0.680243	-0.00191332	0.0135287	0.887792
cg24158844	-0.00272716	0.00489792	0.578795	0.00164681	0.00265967	0.537079	0.005756	0.00401961	0.154985
cg24158878	-0.0426885	0.0584579	0.466794	0.0101005	0.0317439	0.750947	0.00663159	0.0479751	0.890311
cg24158916	0.0116809	0.0145425	0.423574	-0.00632579	0.00789686	0.424829	-0.00625042	0.0119347	0.601527
cg24158931	0.0484441	0.0597931	0.419577	-0.106828	0.0324689	0.00134574	-0.0247707	0.0490708	0.614713
cg24158936	0.00621056	0.0107471	0.564525	0.00306754	0.00583591	0.600202	-0.00902738	0.0088199	0.308306
cg24158959	-0.000181674	0.00811122	0.982171	-0.000745439	0.00440456	0.865917	-0.00167034	0.00665668	0.802339
cg24158963	-0.0171338	0.0182218	0.349128	-0.00860342	0.00989482	0.386474	0.00950401	0.0149542	0.526396
cg24159002	0.0184598	0.0159747	0.250362	-0.00664404	0.0086746	0.445365	-0.0165174	0.0131101	0.210371
cg24159003	-0.0059939	0.0132994	0.6531	-0.00158207	0.00722183	0.827004	0.00568674	0.0109145	0.603395
cg24159071	-0.0241311	0.0342406	0.482454	-0.0215118	0.0185933	0.249793	0.0274836	0.0281004	0.330197
cg24159100	0.0231105	0.0121261	0.0592792	-0.0163701	0.00658471	0.0144196	-0.0214463	0.00995158	0.0333377
cg24159142	0.0022862	0.00212339	0.283982	-0.000657157	0.00115305	0.569886	-0.00169271	0.00174262	0.3335
cg24159214	-0.00582649	0.0102477	0.570811	-6.70856e-06	0.00556473	0.99904	0.00228508	0.00841007	0.786356
cg24159247	-0.00381573	0.0219117	0.862074	-0.00113067	0.0118985	0.924467	0.011094	0.0179824	0.538551
cg24159251	-0.00108003	0.00279422	0.699855	-0.000271596	0.00151732	0.858269	0.00178733	0.00229315	0.437407
cg24159253	-0.00202669	0.0155205	0.896345	0.00511437	0.00842795	0.545211	0.000962061	0.0127373	0.939929
cg24159264	-0.0369384	0.0208782	0.0796269	0.0163097	0.0113373	0.153108	0.0164443	0.0171343	0.339297
cg24159335	-0.00162678	0.00476645	0.733531	0.00249099	0.00258828	0.337954	0.00201583	0.00391171	0.607354
cg24159414	-0.00226271	0.00295304	0.44518	0.000790552	0.00160356	0.622997	0.00144784	0.00242349	0.551456
cg24159436	0.0148562	0.0138708	0.286495	-0.00510828	0.00753214	0.49907	-0.0104761	0.0113835	0.359434
cg24159442	0.00102538	0.00979745	0.916838	-0.0086828	0.00532022	0.105531	0.00883242	0.00804054	0.274391
cg24159447	-0.0140108	0.0172816	0.41927	0.0106137	0.00938429	0.260511	0.0015805	0.0141826	0.911471
cg24159451	0.0081217	0.00406007	0.0479227	-0.000784939	0.0022047	0.722501	-0.00734196	0.003332	0.0296462
cg24159505	0.00856729	0.0153518	0.577934	0.0145413	0.00833632	0.0838954	0.00272004	0.0125988	0.829469
cg24159511	0.00200114	0.0122783	0.870832	-0.00124092	0.0066674	0.852695	0.00734787	0.0100766	0.467426
cg24159547	-0.0147022	0.0140339	0.297112	0.00408851	0.00762072	0.592697	0.00795023	0.0115173	0.491469
cg24159550	0.00247308	0.00294346	0.402622	-0.00125436	0.00159836	0.43427	-0.00212489	0.00241563	0.380971
cg24159559	-0.00304946	0.00648353	0.639043	0.00314094	0.00352069	0.374266	0.000324608	0.00532088	0.951465
cg24159561	-0.0170632	0.00834591	0.0432926	0.00163296	0.004532	0.719301	0.0152113	0.00684929	0.0284097
cg24159575	-0.000428531	0.00978362	0.965143	-0.000177008	0.00531271	0.973482	-0.00135319	0.00802918	0.866472
cg24159636	0.0178607	0.0187971	0.344101	0.00300664	0.0102072	0.768884	-0.00862675	0.0154263	0.577147
cg24159670	0.00153862	0.0050277	0.760161	-0.000168199	0.00273014	0.950987	-0.0011721	0.00412611	0.776892
cg24159697	0.00333215	0.00681177	0.625692	-0.00113645	0.00369894	0.759244	0.00119934	0.00559026	0.830523
cg24159712	-0.0267652	0.00878404	0.00289394	0.0102127	0.00476992	0.0344773	0.0164538	0.00720886	0.0243866
cg24159721	-0.025559	0.00864709	0.00381631	0.00732497	0.00469555	0.121637	0.0136887	0.00709646	0.056314
cg24159723	0.00197195	0.00209775	0.349263	-0.00111738	0.00113912	0.328787	-0.000872272	0.00172158	0.6134
cg24159866	0.0513937	0.0199907	0.0114796	-0.0117973	0.0108554	0.279514	-0.0430698	0.0164059	0.00989023
cg24159891	0.000279311	0.00571676	0.961121	-0.00282176	0.00310432	0.365349	-0.00277968	0.00469161	0.554747
cg24159934	0.0010224	0.00224168	0.649226	-0.00105983	0.00121728	0.385838	-0.000525164	0.00183969	0.775827
cg24159988	-0.000967808	0.0103751	0.92585	0.000522589	0.00563392	0.926265	-0.00402469	0.00851464	0.637378
cg24160009	-0.000640384	0.0161407	0.968424	-0.0048185	0.00876474	0.583599	-0.000906065	0.0132463	0.94559
cg24160036	-0.00686893	0.00309854	0.0286921	0.0026846	0.00168257	0.113462	0.0048908	0.0025429	0.0570253
cg24160066	0.00306995	0.0102586	0.765309	0.00428746	0.00557062	0.443154	0.00252657	0.00841896	0.764664
cg24160158	-0.00154478	0.00321613	0.631953	0.00298135	0.00174643	0.0906224	-0.00104453	0.0026394	0.69306
cg24160178	-0.014911	0.0159815	0.352857	-0.0030819	0.00867831	0.723174	0.0136072	0.0131157	0.301789
cg24160243	-0.00804331	0.00722433	0.267979	0.00280382	0.00392296	0.476296	0.0061258	0.00592884	0.303767
cg24160301	-0.0039781	0.00989183	0.688346	-0.00693396	0.00537147	0.199449	0.00388542	0.00811799	0.63316
cg24160312	-0.00123066	0.00631591	0.845869	-0.0030961	0.00342967	0.368637	0.00532617	0.00518332	0.306411
cg24160316	0.00148411	0.00858936	0.863139	0.00203387	0.0046642	0.663649	0.000849933	0.00704909	0.904249
cg24160331	0.00579976	0.00851688	0.49732	0.000345291	0.00462485	0.940621	-0.00119124	0.00698961	0.864984
cg24160371	0.00455323	0.0115386	0.693896	0.00322094	0.0062657	0.608242	0.00152491	0.00946946	0.872362
cg24160381	-0.0207375	0.0162124	0.203549	0.0129409	0.00880367	0.144431	0.0144969	0.0133051	0.278284
cg24160421	0.0137056	0.0202802	0.500579	-0.00891374	0.0110126	0.420024	-0.0234081	0.0166435	0.162411
cg24160437	-0.00857953	0.0111799	0.444483	0.00446242	0.00607091	0.463874	-0.00309387	0.00917507	0.736606
cg24160566	0.00413452	0.0175731	0.814432	-0.000901178	0.00954254	0.924933	0.00835306	0.0144218	0.56364
cg24160569	0.00132142	0.00801953	0.869423	-0.00449667	0.00435478	0.304064	-0.0011219	0.00658144	0.864958
cg24160572	-0.000587945	0.00704218	0.933614	0.00472058	0.00382405	0.219668	-0.000119265	0.00577935	0.983573
cg24160574	-0.0174045	0.019	0.361657	-0.00467219	0.0103174	0.651552	0.0137676	0.0155929	0.379192
cg24160582	-0.00565415	0.00651719	0.387516	0.00343116	0.00353897	0.334405	0.000145438	0.00534851	0.978356
cg24160660	-0.0016208	0.00249003	0.516458	-5.76801e-05	0.00135214	0.966051	0.00107462	0.00204351	0.600037
cg24160740	-0.00520859	0.00672678	0.440411	0.00485923	0.00365278	0.186177	0.00145806	0.00552051	0.792184
cg24160810	-0.0092701	0.011551	0.423974	-0.00145432	0.00627244	0.817079	0.0112475	0.00947964	0.237986
cg24160823	0.000460199	0.0073362	0.950095	0.00164135	0.00398371	0.681131	0.0010066	0.00602065	0.867527
cg24160942	-0.00475697	0.0145599	0.744503	-0.000515884	0.00790635	0.948094	-0.00403051	0.011949	0.736527
cg24160990	0.00417597	0.007642	0.585863	-0.00483154	0.00414976	0.246824	-0.00209855	0.00627161	0.738556
cg24161018	0.0234263	0.0182098	0.200982	-0.00665103	0.00988833	0.502603	-0.0173612	0.0149444	0.247865
cg24161021	-0.0489507	0.0181363	0.00805146	0.0199731	0.00984837	0.0449704	0.0487047	0.014884	0.00142574
cg24161057	-0.000795107	0.019259	0.967144	0.0165333	0.010458	0.116767	0.000960173	0.0158054	0.951669
cg24161080	0.0591066	0.0239019	0.0149329	-0.00288591	0.0129792	0.824455	-0.0631494	0.0196157	0.00168922
cg24161106	-0.0145968	0.0150876	0.335432	0.00833794	0.00819289	0.311052	0.0133789	0.0123821	0.28228
cg24161152	0.00873537	0.0157901	0.581236	0.00638025	0.00857433	0.458396	-0.00191645	0.0129585	0.882699
cg24161274	0.00670439	0.015693	0.670053	-0.0119603	0.00852163	0.163279	0.00295746	0.0128789	0.818801
cg24161286	-0.00226878	0.00308351	0.463433	-0.00131778	0.00167441	0.432966	-0.000118895	0.00253057	0.962611
cg24161311	0.0459293	0.0161034	0.00518829	-0.00573606	0.0087445	0.513218	-0.0337982	0.0132157	0.0119069
cg24161353	0.0159098	0.0080862	0.05164	0.00179259	0.00439098	0.683889	-0.0180849	0.00663616	0.00747817
cg24161380	0.00572237	0.0122007	0.639984	-0.00673983	0.00662525	0.311246	-0.00543276	0.0100129	0.588517
cg24161397	0.0121641	0.0116926	0.300468	-0.0110623	0.00634932	0.084254	-0.01196	0.00959583	0.215274
cg24161464	-0.00233001	0.0107101	0.82818	0.00908744	0.0058158	0.121032	-0.00507479	0.00878951	0.56487
cg24161501	0.00194879	0.00223979	0.386153	-0.000117049	0.00121625	0.923507	0.000589448	0.00183814	0.749065
cg24161520	0.000446356	0.00759651	0.953251	0.00082536	0.00412507	0.841784	-0.00352896	0.00623428	0.572508
cg24161594	-0.00303605	0.00335912	0.368064	0.00674869	0.00182407	0.000338648	0.000278663	0.00275675	0.919668
cg24161613	0.00553572	0.00685096	0.420823	0.00185274	0.00372022	0.619465	-0.00807901	0.00562242	0.153577
cg24161615	-0.00321764	0.00290331	0.270165	0.000105654	0.00157656	0.946691	0.0028615	0.00238268	0.232346
cg24161618	0.0212413	0.0229646	0.357013	-0.0191966	0.0124703	0.126581	-0.0195675	0.0188465	0.301428
cg24161647	0.00623208	0.00706528	0.379662	-0.000137768	0.00383659	0.97142	-0.00230515	0.00579831	0.691728
cg24161652	-0.00465576	0.00415405	0.264824	-0.000733983	0.00225574	0.745508	0.00025319	0.00340913	0.940932
cg24161740	0.0363951	0.0159862	0.0247415	-0.0158918	0.00868083	0.0698562	-0.0253795	0.0131195	0.055621
cg24161779	0.00197705	0.0149357	0.894933	-0.00487092	0.0081104	0.549357	-0.0113747	0.0122574	0.355445
cg24161793	0.0123763	0.0226876	0.586507	-0.0137962	0.0123198	0.265224	-0.000720984	0.0186192	0.969182
cg24161812	-0.00922182	0.0158313	0.561419	0.000119789	0.00859674	0.988908	0.0110872	0.0129924	0.395313
cg24161838	0.0144149	0.0219481	0.512701	-0.0243283	0.0119183	0.0436185	-0.00847714	0.0180123	0.638837
cg24161877	0.0379516	0.0180301	0.0375766	-0.0178317	0.00979072	0.0712814	-0.0388676	0.0147969	0.00984992
cg24161925	0.0122488	0.0197874	0.537183	-0.001443	0.010745	0.893414	-0.000255256	0.0162391	0.987487
cg24161987	-0.0066177	0.0101738	0.516748	0.00866311	0.00552458	0.119729	-0.0054619	0.00834938	0.514369
cg24162030	-0.0072283	0.0144308	0.617447	0.00796519	0.00783624	0.311643	0.0101794	0.011843	0.39192
cg24162051	-0.00728457	0.00752588	0.3352	0.000940343	0.00408671	0.818443	0.00323102	0.00617631	0.601935
cg24162150	0.0159348	0.00757525	0.037698	-0.00221134	0.00411352	0.591954	-0.00818135	0.00621683	0.19091
cg24162251	0.0100351	0.0158013	0.526693	-0.00564156	0.00858042	0.512238	-0.0274854	0.0129677	0.0362956
cg24162252	-0.014679	0.0090435	0.107419	0.00663716	0.00491081	0.179295	0.013627	0.00742178	0.0690473
cg24162270	-0.00284999	0.00892902	0.750193	0.0111245	0.00484865	0.0236693	0.00241689	0.00732784	0.742161
cg24162330	-0.00284305	0.00774339	0.714206	0.00428425	0.00420482	0.310492	0.000587351	0.00635482	0.926528
cg24162367	0.00146934	0.00229252	0.522903	0.000541685	0.00124489	0.664322	-0.000539106	0.00188142	0.775002
cg24162449	0.00245218	0.00390904	0.531756	0.00119684	0.00212269	0.574017	-0.00673083	0.00320806	0.038186
cg24162484	-0.00511634	0.014119	0.717768	0.00222731	0.00766689	0.771973	0.0013471	0.0115871	0.907659
cg24162562	0.00203334	0.00837866	0.808705	0.000185059	0.00454979	0.967629	0.000479869	0.00687617	0.94449
cg24162579	0.00873993	0.015356	0.570412	-0.000496369	0.00833864	0.952641	-0.00625703	0.0126023	0.620534
cg24162603	0.00950192	0.0149328	0.525894	-0.015262	0.0081088	0.0624578	-0.00675386	0.012255	0.582674
cg24162630	-0.00464237	0.00313166	0.141093	0.0014017	0.00170056	0.411575	0.00250356	0.00257008	0.332136
cg24162646	0.00967521	0.00676089	0.155249	-0.00203694	0.0036713	0.580139	-0.00493907	0.0055485	0.375321
cg24162777	0.0237402	0.0206512	0.252811	-0.00453513	0.011214	0.686693	-0.00265345	0.016948	0.875875
cg24162781	-0.0119961	0.00828155	0.150312	0.00527563	0.00449705	0.243278	0.012855	0.00679647	0.0611972
cg24162783	-0.00358448	0.00257057	0.165997	0.00320532	0.00139587	0.023554	0.000978305	0.0021096	0.643751
cg24162801	0.0494181	0.0135195	0.000395475	-0.0154067	0.00734139	0.0381402	-0.040658	0.0110952	0.000383071
cg24162856	-8.88974e-05	0.00823297	0.991404	0.00357319	0.00447068	0.425868	-0.00549079	0.00675661	0.418171
cg24162959	-0.000310447	0.00679095	0.96362	0.00168846	0.00368763	0.647948	-0.00276552	0.00557318	0.62073
cg24162965	0.0105421	0.00800641	0.190675	-0.00386608	0.00434765	0.375817	-0.00637519	0.00657068	0.334051
cg24163129	-0.00768041	0.00625234	0.221916	0.00470493	0.00339515	0.168618	0.00268036	0.00513114	0.602463
cg24163184	0.00831684	0.0087303	0.342861	-0.00262202	0.00474074	0.581329	-0.00615948	0.00716475	0.391828
cg24163194	0.00355446	0.0156285	0.820508	0.0047209	0.0084866	0.579152	-0.00429181	0.0128259	0.738549
cg24163210	-0.0116313	0.00913315	0.205515	0.00429811	0.00495949	0.388024	0.00775151	0.00749536	0.303323
cg24163242	-0.0175901	0.0167764	0.296706	0.00317627	0.00910995	0.728011	0.0157472	0.013768	0.255208
cg24163260	-0.0155059	0.00991632	0.120767	0.00345551	0.00538477	0.52239	0.01019	0.00813809	0.213174
cg24163263	0.002977	0.0100244	0.767046	-3.41538e-05	0.00544347	0.995005	-0.00830059	0.00822681	0.315204
cg24163360	0.0488389	0.0317978	0.127429	-0.0302395	0.0172669	0.0826812	-0.0264894	0.0260957	0.312292
cg24163408	-0.0289865	0.0106177	0.00737666	0.0196406	0.00576562	0.000919793	0.0197789	0.00871368	0.0251642
cg24163418	0.0186098	0.0241006	0.441669	-0.00459546	0.0130871	0.726152	-0.0053987	0.0197788	0.785401
cg24163448	0.013873	0.0276525	0.616887	-0.00920692	0.0150159	0.541045	0.0163933	0.0226937	0.4716
cg24163557	0.0190537	0.0141894	0.182097	-0.00875592	0.00770513	0.258269	-0.0168565	0.0116449	0.150588
cg24163563	-0.00827013	0.00787262	0.295794	0.00261398	0.004275	0.542158	0.00759441	0.00646087	0.242354
cg24163568	0.0397103	0.0141131	0.00580269	0.000567895	0.00766373	0.941064	-0.0272032	0.0115823	0.0206259
cg24163575	0.00243063	0.00954026	0.799372	0.00470428	0.00518056	0.36583	-0.00243898	0.00782947	0.756001
cg24163613	-0.00259311	0.00268427	0.336144	0.00139166	0.00145762	0.341797	0.00120767	0.00220292	0.584657
cg24163616	-0.000378982	0.0102773	0.970651	0.00294705	0.00558076	0.598512	0.00468947	0.0084343	0.57934
cg24163658	0.00590739	0.0164301	0.719875	-0.010361	0.00892187	0.248032	-0.00813197	0.0134838	0.547688
cg24163666	0.0729027	0.0267777	0.00753534	-0.0461512	0.0145408	0.00195069	-0.0364187	0.0219758	0.100325
cg24163668	0.0148456	0.00861039	0.0874905	-0.00302829	0.00467562	0.518543	-0.00825209	0.00706634	0.245412
cg24163690	0.00348272	0.00852078	0.68353	0.00221028	0.00462696	0.633815	-0.00509148	0.00699281	0.468097
cg24163734	0.011059	0.0094896	0.246386	-0.00386089	0.00515305	0.45531	-0.0102552	0.00778789	0.190637
cg24163736	-0.00158068	0.00284262	0.579296	-0.000133552	0.0015436	0.931211	0.00165092	0.00233287	0.480641
cg24163783	0.00289129	0.003628	0.427204	0.000366245	0.00197008	0.852863	-0.0024881	0.00297742	0.40516
cg24163835	-0.00580128	0.00704527	0.412046	0.00109988	0.00382573	0.774273	0.00123315	0.00578189	0.831505
cg24163987	0.00900659	0.00666806	0.179562	0.00395859	0.0036209	0.276667	-0.00949251	0.00547232	0.0856057
cg24164005	-0.00107954	0.00675937	0.873403	0.00575763	0.00367048	0.119606	0.00170059	0.00554726	0.759755
cg24164157	-0.000270045	0.00672575	0.968046	0.00236615	0.00365222	0.518421	-0.00106271	0.00551967	0.847681
cg24164238	-0.00124732	0.00759724	0.869891	-0.00142241	0.00412546	0.730912	0.000381373	0.00623488	0.951337
cg24164254	-0.00671991	0.0181809	0.712381	-0.00090597	0.0098726	0.927051	0.00554243	0.0149206	0.711009
cg24164257	-0.0064863	0.00770656	0.401805	0.00743554	0.00418482	0.0783672	0.00229942	0.00632459	0.716878
cg24164284	0.0329469	0.0203747	0.108733	-0.0122904	0.0110639	0.269052	-0.0275428	0.0167211	0.102373
cg24164296	0.00742715	0.0175363	0.672735	-0.00237712	0.00952255	0.803339	-0.00876228	0.0143916	0.543881
cg24164303	0.00941376	0.00802276	0.243178	-0.00579834	0.00435653	0.185956	-0.0082367	0.00658409	0.213589
cg24164517	-0.0045221	0.0139819	0.746988	0.00126875	0.00759248	0.867593	0.00871718	0.0114746	0.449064
cg24164564	2.50717e-05	0.00539232	0.996299	0.00234209	0.00292814	0.425519	-3.2124e-05	0.00442535	0.994221
cg24164612	0.00121108	0.0063146	0.84826	-0.000617337	0.00342896	0.857455	-0.00374044	0.00518225	0.471961
cg24164680	0.0095869	0.0118237	0.419219	-0.00634158	0.0064205	0.325463	-0.00266225	0.00970341	0.784321
cg24164702	0.000554101	0.0125306	0.964809	-0.00546346	0.00680436	0.423744	0.00410592	0.0102835	0.690468
cg24164716	0.0156368	0.00926738	0.0943809	0.00208891	0.00503238	0.678882	-0.0123901	0.00760552	0.106154
cg24164768	-0.00848595	0.0111199	0.447019	-0.00121435	0.00603835	0.840987	0.0101579	0.00912586	0.268098
cg24164786	-0.0146323	0.0157582	0.355155	-0.0018447	0.00855706	0.829717	0.00816412	0.0129324	0.52916
cg24164798	0.000539532	0.00379022	0.887065	-0.00447395	0.00205817	0.031867	0.00204461	0.00311054	0.51235
cg24164840	-0.0110429	0.00797624	0.169014	0.0079982	0.00433127	0.0674906	0.0103754	0.00654592	0.115834
cg24164865	-0.0151318	0.0163624	0.357097	0.00976286	0.00888513	0.27426	0.0251143	0.0134282	0.0641057
cg24164873	-0.0021913	0.00304283	0.472958	0.000809499	0.00165232	0.625168	0.00169486	0.00249718	0.498746
cg24164933	-0.0138897	0.011289	0.221181	0.00236545	0.00613016	0.700337	-0.002493	0.00926461	0.788366
cg24164953	-0.0331915	0.0247581	0.182802	0.0128214	0.0134442	0.342337	0.0134861	0.0203184	0.508245
cg24164973	-0.00808567	0.0102828	0.433365	-0.00807159	0.00558377	0.151148	0.0188487	0.00843884	0.0275349
cg24164996	-0.00139979	0.00841919	0.868256	-0.000867995	0.0045718	0.84977	-0.00168926	0.00690943	0.80731
cg24165048	-0.00530747	0.0165625	0.749234	0.00266171	0.00899377	0.767826	0.00877079	0.0135924	0.520096
cg24165056	0.00538142	0.0074527	0.471779	0.00060803	0.00404697	0.880848	-0.0107343	0.00611626	0.082037
cg24165083	0.003634	0.0127277	0.775783	-0.00316714	0.00691139	0.647678	0.00257607	0.0104453	0.805658
cg24165086	-0.00383963	0.00781266	0.624079	-0.00655875	0.00424244	0.12498	0.00359414	0.00641167	0.576236
cg24165088	-0.0110735	0.00909585	0.22605	-0.0117793	0.00493924	0.018797	0.00914203	0.00746475	0.223307
cg24165102	-0.053549	0.0273583	0.0528434	-0.00019447	0.0148561	0.98958	0.0372753	0.0224523	0.0997226
cg24165107	0.00337305	0.00751023	0.654224	-0.000530558	0.00407821	0.896728	-0.00304784	0.00616347	0.621939
cg24165121	-0.0157005	0.016092	0.33137	0.008452	0.00873832	0.335549	0.0105804	0.0132064	0.424769
cg24165198	0.0096283	0.0164247	0.558937	-0.00684694	0.00891897	0.444321	-0.00160618	0.0134794	0.905367
cg24165439	-0.0184734	0.0154718	0.235043	0.00318931	0.00840149	0.704965	0.0205191	0.0126973	0.108955
cg24165509	0.0067164	0.00868944	0.441216	-0.00246665	0.00471855	0.602195	-0.00202011	0.00713122	0.777497
cg24165638	0.000380496	0.00952271	0.9682	0.00244525	0.00517103	0.63724	0.00273485	0.00781507	0.727049
cg24165667	-0.000695428	0.00248325	0.779967	0.0034904	0.00134846	0.010943	-0.000304824	0.00203795	0.881375
cg24165743	-0.0028953	0.00683328	0.672608	0.00686782	0.00371062	0.066873	0.000318157	0.00560791	0.95486
cg24165747	0.0262322	0.00949846	0.00673949	-0.0130899	0.00515786	0.0125535	-0.0221868	0.00779516	0.00527879
cg24165760	0.0016119	0.00417239	0.700002	0.00378662	0.00226569	0.0975076	-0.000169967	0.00342418	0.960501
cg24165839	0.0203536	0.0136196	0.137923	-0.00242316	0.00739571	0.743803	-0.0268663	0.0111773	0.0179039
cg24165874	0.00953868	0.0118405	0.422214	-0.00557561	0.00642966	0.387736	-0.00613678	0.00971725	0.529001
cg24165907	0.00337487	0.00441325	0.44608	-0.00466049	0.00239649	0.0543619	-0.000399754	0.00362185	0.912315
cg24165921	0.00652511	0.0102586	0.526056	-3.67446e-05	0.00557062	0.994749	-0.00621556	0.00841896	0.461916
cg24166018	-0.012247	0.0129533	0.346487	0.000991523	0.00703389	0.888156	0.00819159	0.0106304	0.442608
cg24166022	-0.00821264	0.0105697	0.438829	0.00898317	0.00573958	0.120426	0.00829397	0.00867433	0.341092
cg24166097	-0.00127039	0.00317901	0.690212	-0.000997069	0.00172627	0.564723	5.73906e-05	0.00260894	0.98249
cg24166100	-0.00937149	0.0117738	0.42777	0.000186524	0.00639344	0.976779	-0.00232456	0.00966251	0.810332
cg24166112	0.000491329	0.00469288	0.916807	3.07328e-05	0.00254833	0.9904	-0.00157394	0.00385133	0.683574
cg24166129	0.0107625	0.00773474	0.166896	-0.000161791	0.00420013	0.969342	-0.00233483	0.00634772	0.713712
cg24166144	0.00086399	0.0184222	0.962678	0.000730138	0.0100036	0.941949	0.00796104	0.0151186	0.599551
cg24166172	-0.000139933	0.00190499	0.941577	0.00111237	0.00103445	0.284581	0.000990613	0.00156338	0.527635
cg24166175	0.114513	0.083792	0.174527	-0.0583841	0.0455008	0.202138	-0.0698957	0.0687661	0.311657
cg24166178	0.00397328	0.00961652	0.680284	0.00112983	0.00522197	0.829107	-0.00532787	0.00789205	0.501033
cg24166294	-0.00451025	0.0171521	0.793077	-0.00450529	0.00931396	0.62955	0.00379202	0.0140763	0.788134
cg24166295	0.0130454	0.015374	0.397984	-0.0153877	0.00834841	0.0679937	0.0013395	0.0126171	0.915644
cg24166386	0.000384729	0.00837219	0.963431	-0.00487718	0.00454627	0.285715	0.00558451	0.00687086	0.418098
cg24166450	-0.0125486	0.010986	0.255837	0.00817115	0.00596563	0.173569	0.011946	0.00901595	0.187921
cg24166457	0.0887264	0.0287975	0.00260643	-0.0165948	0.0156377	0.290921	-0.0456687	0.0236335	0.055885
cg24166463	0.00637707	0.00800488	0.427372	-0.00175079	0.00434682	0.687895	-0.00547972	0.00656942	0.406018
cg24166520	0.00223107	0.00252479	0.378804	-7.2216e-05	0.00137101	0.958088	-0.00351155	0.00207203	0.0929551
cg24166550	-0.000113579	0.00685763	0.986816	0.00306844	0.00372384	0.411723	-0.00512909	0.00562789	0.364094
cg24166628	-0.0112415	0.00867686	0.197834	0.00321336	0.00471172	0.496677	0.00531188	0.00712089	0.457285
cg24166694	-0.0011572	0.00411147	0.778889	-0.00228697	0.00223261	0.307918	0.00244152	0.00337418	0.470854
cg24166718	0.00580826	0.0187588	0.757429	-0.0134658	0.0101864	0.18893	0.00231587	0.0153949	0.8807
cg24166763	0.0159882	0.009056	0.0802583	-0.00608374	0.0049176	0.218671	-0.0138117	0.00743205	0.0657855
cg24166786	0.000482147	0.00236263	0.838674	5.46148e-05	0.00128296	0.966122	0.000887877	0.00193895	0.647916
cg24166814	-0.00514074	0.00801347	0.522525	-0.00608947	0.00435148	0.164506	0.00637307	0.00657647	0.334635
cg24166864	0.000567089	0.00354768	0.873294	0.000638207	0.00192646	0.74106	0.00152448	0.0029115	0.601605
cg24166889	0.0305065	0.0300372	0.312037	0.00701213	0.0163108	0.668105	0.0055918	0.0246508	0.820969
cg24166893	-0.00102031	0.0024482	0.677666	-0.000339322	0.00132942	0.799014	0.000204318	0.00200918	0.919186
cg24166901	3.27027e-05	0.0101247	0.997429	0.000994465	0.00549795	0.856795	0.00133069	0.00830914	0.873059
cg24166916	-0.109769	0.085907	0.204021	0.0179583	0.0466493	0.701008	0.0719344	0.0705018	0.309816
cg24166924	-0.0120791	0.00967293	0.214406	0.00282589	0.0052526	0.591665	0.0135677	0.00793835	0.0902451
cg24166966	-0.00801021	0.00656764	0.225206	0.000321708	0.00356636	0.928287	0.00644846	0.0053899	0.234114
cg24167027	-0.00214591	0.00713247	0.764085	-0.000667309	0.00387308	0.863523	-0.00118081	0.00585345	0.840501
cg24167037	0.0223848	0.0357918	0.532993	-0.00984648	0.0194357	0.613436	-0.00310463	0.0293734	0.916017
cg24167163	0.0032603	0.00592468	0.583236	-0.00122438	0.00321722	0.704255	-0.0017052	0.00486224	0.726483
cg24167223	0.00064234	0.00844651	0.939519	5.10768e-07	0.00458663	0.999911	0.000314663	0.00693185	0.963876
cg24167264	0.0124713	0.00591015	0.0371131	-0.00760712	0.00320933	0.019514	-0.0118936	0.00485032	0.0157743
cg24167314	0.0151331	0.014852	0.310476	-0.0157886	0.00806497	0.0528007	-0.0137264	0.0121887	0.262552
cg24167328	-0.0116002	0.0110266	0.295098	-0.00290564	0.00598769	0.628451	0.0183054	0.00904929	0.045514
cg24167349	0.00860186	0.00978067	0.381061	0.00285462	0.00531111	0.592021	-0.00949282	0.00802677	0.2395
cg24167378	-0.0332558	0.0108044	0.00263119	0.0093828	0.00586703	0.112636	0.0251688	0.00886694	0.00539919
cg24167422	0.00155132	0.0064992	0.811787	0.00198779	0.0035292	0.574418	-0.0016728	0.00533374	0.754399
cg24167473	0.00924657	0.0264261	0.727081	-0.00735116	0.0143499	0.609484	0.0188411	0.0216873	0.386869
cg24167515	-0.00132798	0.0103512	0.898152	0.010186	0.00562094	0.0726896	0.00689369	0.00849502	0.418832
cg24167567	-0.00546662	0.00934644	0.559821	0.00702179	0.00507531	0.169307	-0.00020094	0.00767041	0.979148
cg24167603	0.00311822	0.00332663	0.350632	-0.00183103	0.00180643	0.312989	-0.00105571	0.00273009	0.699728
cg24167606	-0.0280939	0.0136434	0.0418402	-0.000531411	0.00740864	0.942948	0.00773971	0.0111968	0.49087
cg24167611	-0.00113394	0.00659909	0.863885	-0.00356184	0.00358344	0.322418	0.00252089	0.00541572	0.642511
cg24167624	0.00376156	0.00908548	0.679667	0.00242045	0.00493361	0.624684	0.0015065	0.00745624	0.840254
cg24167652	-0.00551682	0.00457804	0.230766	0.00361271	0.00248597	0.149004	0.00229122	0.00375709	0.543226
cg24167667	-0.0254141	0.0210976	0.230943	0.0061508	0.0114564	0.59243	0.0283132	0.0173143	0.104855
cg24167683	6.48972e-05	0.00267315	0.980675	-0.00185513	0.00145157	0.203936	0.00178316	0.00219379	0.418076
cg24167726	0.00673319	0.0177657	0.705419	-0.00359454	0.00964717	0.710163	-0.00164629	0.0145799	0.910304
cg24167747	-0.0409541	0.0609513	0.503047	0.0346733	0.0330979	0.297119	0.0264593	0.0500213	0.597899
cg24167776	0.00833193	0.0200138	0.677995	-0.00266975	0.0108679	0.806408	-0.0181885	0.0164249	0.270547
cg24167790	0.0161791	0.00985385	0.103464	-0.00189794	0.00535085	0.723495	-0.00878761	0.00808682	0.279563
cg24167841	0.0080694	0.0067141	0.231999	-0.00233826	0.0036459	0.522635	-0.00750107	0.0055101	0.176192
cg24167897	0.000400204	0.00412382	0.922866	-0.0029401	0.00223932	0.191934	-0.000379695	0.00338432	0.910875
cg24167899	0.0208203	0.0202076	0.305119	-0.00997335	0.0109732	0.365397	-0.00240818	0.0165839	0.884809
cg24167928	-0.0189426	0.0157595	0.231953	-0.0139076	0.00855774	0.106993	0.0179375	0.0129335	0.168274
cg24168002	0.0386502	0.0168793	0.0239411	-0.00647352	0.00916583	0.481515	-0.0231107	0.0138525	0.0980917
cg24168061	0.0160703	0.0171524	0.350855	-0.00834972	0.0093141	0.371965	-0.0075593	0.0140766	0.592343
cg24168083	-0.0104455	0.0176152	0.554412	0.00471877	0.00956545	0.622774	0.00331493	0.0144564	0.819058
cg24168114	-0.000775074	0.0196921	0.968675	-0.0107693	0.0106932	0.31609	0.0136235	0.0161608	0.40106
cg24168158	0.00222007	0.0079376	0.78024	0.00364733	0.00431028	0.399283	-0.00144937	0.0065142	0.824343
cg24168178	-0.0165557	0.00849989	0.0539925	0.00190641	0.00461562	0.680384	0.0138114	0.00697566	0.0502077
cg24168190	-0.00599972	0.00779374	0.443061	0.00326477	0.00423216	0.442112	-0.00524692	0.00639614	0.413804
cg24168221	0.00269219	0.0121647	0.825261	-0.000386705	0.00660571	0.953424	0.00579707	0.00998332	0.562647
cg24168276	-0.0102689	0.0116981	0.381953	-0.00422976	0.00635231	0.506893	0.0120833	0.00960035	0.210826
cg24168284	0.0111532	0.0161514	0.491308	0.0109525	0.00877056	0.214398	-0.0044579	0.0132551	0.737273
cg24168308	0.00364831	0.00851784	0.66926	0.0030341	0.00462537	0.513213	-0.00243033	0.00699039	0.728755
cg24168329	0.000778993	0.0124971	0.95041	-0.00119306	0.00678621	0.860769	0.00351164	0.0102561	0.732707
cg24168413	-0.0018881	0.0108913	0.862688	0.00197009	0.0059142	0.739684	0.00433154	0.00893823	0.628918
cg24168469	-0.00694899	0.0109949	0.528684	0.000639824	0.00597044	0.914853	0.00805108	0.00902323	0.374201
cg24168484	-0.0021567	0.00900932	0.811253	0.00314058	0.00489225	0.522241	-0.000917858	0.00739374	0.901431
cg24168488	-0.000400685	0.0087576	0.96359	-0.00247058	0.00475556	0.604447	0.00232762	0.00718716	0.746661
cg24168516	-0.0131777	0.021631	0.543645	0.0167303	0.0117461	0.157182	-0.000179197	0.0177521	0.991964
cg24168538	0.00435404	0.0159137	0.784902	-0.00199206	0.00864147	0.818113	-0.00657332	0.01306	0.615747
cg24168549	0.0144915	0.0181123	0.425383	0.0046307	0.00983538	0.638701	-0.00242934	0.0148644	0.870477
cg24168615	0.00339929	0.00643708	0.598507	-0.00198484	0.00349547	0.571306	-0.00408506	0.00528276	0.441014
cg24168641	0.00964603	0.00791039	0.225296	0.0013895	0.00429551	0.746949	-0.0104905	0.00649187	0.108971
cg24168646	-0.000175006	0.0113137	0.987686	0.00875661	0.00614356	0.156893	0.000675573	0.00928486	0.942129
cg24168669	0.00821863	0.00774387	0.290875	-0.0102281	0.00420508	0.0166159	0.000464077	0.00635521	0.94192
cg24168751	-0.00743008	0.00834295	0.375097	-0.00143286	0.00453039	0.752392	0.0112424	0.00684686	0.103451
cg24168797	-0.0602928	0.0378393	0.113942	0.0188346	0.0205475	0.36134	0.0736049	0.0310538	0.0195179
cg24168798	0.00273508	0.00766709	0.721977	-0.00274759	0.00416339	0.510672	-0.000426396	0.0062922	0.946095
cg24168828	-0.012683	0.00982512	0.199452	0.007574	0.00533525	0.158547	0.0096082	0.00806324	0.235981
cg24168835	-0.000382783	0.0138072	0.977933	0.00720452	0.00749762	0.338706	0.00137643	0.0113313	0.903539
cg24168884	-0.000538496	0.00312163	0.863358	-0.00216833	0.00169511	0.203531	-0.000373135	0.00256185	0.884464
cg24168924	-0.000651254	0.0165535	0.968689	0.00280247	0.00898888	0.755805	-0.0030724	0.013585	0.821496
cg24168930	0.0055802	0.00637776	0.383509	0.00486187	0.00346326	0.163182	-0.00457789	0.00523408	0.38368
cg24169001	0.00331028	0.00694206	0.634419	-0.00235854	0.00376968	0.532833	-0.00376074	0.00569718	0.510566
cg24169009	0.00477151	0.00941479	0.613303	-0.00119449	0.00511243	0.815695	-0.00258238	0.0077265	0.738847
cg24169027	0.0204994	0.0212376	0.336542	0.00467614	0.0115325	0.685915	-0.03149	0.0174292	0.0735374
cg24169118	-0.000148147	0.00865564	0.986375	-0.00428921	0.00470019	0.363469	0.000314937	0.00710348	0.964717
cg24169178	0.0197918	0.011013	0.075059	-0.00853956	0.0059803	0.15614	-0.00941357	0.00903813	0.299909
cg24169248	-0.00151792	0.00298067	0.611594	0.00177252	0.00161856	0.275856	0.0018946	0.00244616	0.440286
cg24169315	0.000764695	0.003038	0.801735	-0.00133282	0.0016497	0.420881	-0.00303565	0.00249322	0.225996
cg24169326	0.0107346	0.0191584	0.576409	-0.00617714	0.0104034	0.55389	-0.00677768	0.0157228	0.667259
cg24169332	0.0475014	0.0567534	0.40442	0.00457002	0.0308183	0.882386	-0.0691028	0.0465762	0.140762
cg24169417	0.00300686	0.00811572	0.711724	-0.00212035	0.00440701	0.631378	-0.003981	0.00666038	0.55126
cg24169459	0.00794166	0.0157169	0.614364	-0.0027438	0.00853462	0.748449	-0.00922272	0.0128985	0.47611
cg24169466	-0.0102862	0.00681489	0.134072	0.00387085	0.00370063	0.297856	0.00444475	0.00559282	0.428485
cg24169486	-0.0133383	0.0184016	0.470087	0.0171	0.00999244	0.0898446	0.0103451	0.0151017	0.494769
cg24169503	0.00217245	0.00766121	0.777277	-0.00150615	0.0041602	0.718019	-0.0019613	0.00628737	0.755674
cg24169546	0.037479	0.01367	0.00713608	0.00365885	0.0074231	0.623066	-0.0335348	0.0112187	0.00345096
cg24169562	-0.00112545	0.00390983	0.774001	0.0030114	0.00212312	0.158905	-0.000606826	0.0032087	0.850348
cg24169669	0.00890007	0.0105506	0.400744	-0.00340394	0.00572917	0.553637	-0.00267666	0.00865859	0.757805
cg24169711	-0.00237764	0.0100909	0.814164	0.000698097	0.00547955	0.898856	-0.00252804	0.00828134	0.760738
cg24169735	0.00584964	0.0138819	0.674295	-0.00460832	0.00753815	0.542241	0.00211855	0.0113925	0.852819
cg24169765	-0.0149316	0.00788459	0.0608819	0.00732721	0.0042815	0.0898319	0.0122695	0.0064707	0.0605628
cg24169768	0.000893523	0.00832388	0.914711	-0.00566717	0.00452004	0.212577	0.00365043	0.00683121	0.59416
cg24169771	0.00114581	0.00917284	0.90082	-0.000260503	0.00498104	0.958385	0.0085905	0.00752793	0.256286
cg24169773	-0.0138353	0.0101997	0.177739	-0.00478714	0.00553868	0.389297	0.0166276	0.00837069	0.049475
cg24169812	0.010034	0.0116291	0.390104	-0.00984913	0.00631484	0.121708	-0.00969986	0.00954372	0.311688
cg24169816	0.00841341	0.0113675	0.460798	-0.00515035	0.00617278	0.405884	-0.010661	0.00932903	0.255612
cg24169820	0.00244407	0.00607412	0.688189	-0.000281561	0.00329837	0.932127	-0.00339808	0.00498488	0.496877
cg24169822	-0.00652378	0.00454908	0.154384	0.00219944	0.00247024	0.375209	0.00307836	0.00373332	0.411405
cg24169875	-0.0167734	0.0172235	0.332257	0.00389892	0.0093527	0.677581	0.0177318	0.0141349	0.212331
cg24169907	-0.00149972	0.0144254	0.917387	0.00530684	0.00783329	0.499528	-0.00268526	0.0118386	0.820982
cg24169915	-0.0289488	0.0139626	0.0404785	0.0154869	0.00758197	0.0434835	0.0173573	0.0114588	0.1327
cg24169995	0.0161075	0.0110999	0.149588	-0.0112473	0.00602748	0.0647056	-0.0115258	0.00910943	0.208453
cg24170040	-0.00618134	0.0175702	0.725655	0.0013109	0.009541	0.890969	0.0148658	0.0144195	0.304823
cg24170067	0.00319668	0.00746679	0.669401	0.000375604	0.00405462	0.926361	-0.0031664	0.00612782	0.606385
cg24170085	0.00527787	0.0242098	0.827829	0.0167262	0.0131464	0.205949	-0.0144504	0.0198684	0.468584
cg24170090	0.00303646	0.00340301	0.374187	-0.000881564	0.0018479	0.634265	-0.00308587	0.00279277	0.271592
cg24170166	0.000955352	0.0150171	0.94939	-0.00352462	0.00815461	0.666425	0.00429207	0.0123242	0.728308
cg24170212	-0.000233663	0.0571667	0.996746	-0.0450833	0.0310427	0.149265	0.0415064	0.0469154	0.378245
cg24170269	-0.00145617	0.00269026	0.589411	0.000967957	0.00146087	0.508978	0.00270015	0.00220783	0.223948
cg24170306	0.00426278	0.00744535	0.568123	0.00396619	0.00404298	0.328742	-0.0059214	0.00611022	0.334623
cg24170343	0.00279087	0.0171001	0.870654	-0.00577883	0.00928572	0.535009	0.00210648	0.0140337	0.880959
cg24170344	0.000727411	0.0044676	0.870959	0.000643912	0.002426	0.791182	-3.29753e-05	0.00366645	0.99284
cg24170415	-0.00550501	0.00971034	0.571921	0.00065022	0.00527292	0.902084	-0.00200278	0.00796904	0.802036
cg24170424	-0.000862087	0.00822958	0.916761	0.0009724	0.00446884	0.828147	-0.00331669	0.00675383	0.624346
cg24170443	0.00437066	0.00751742	0.562158	-0.0088956	0.00408212	0.0314523	-0.00229289	0.00616937	0.710863
cg24170465	-0.0123022	0.0241587	0.611616	0.013926	0.0131187	0.290771	0.0218266	0.0198265	0.273351
cg24170498	-0.0206839	0.0148157	0.165503	-0.00668452	0.00804526	0.40785	0.0262828	0.0121589	0.0328165
cg24170529	-0.00365486	0.0147466	0.804717	-0.00505168	0.00800772	0.529446	-0.00248107	0.0121022	0.837943
cg24170535	0.000850158	0.00297777	0.775797	-0.000168649	0.00161699	0.917123	0.000496885	0.00244379	0.839256
cg24170566	-0.00287081	0.00977476	0.769544	-0.00307202	0.0053079	0.563932	0.00461393	0.00802192	0.566354
cg24170700	0.0116005	0.0128359	0.368102	-0.0050881	0.00697018	0.466953	-0.00627179	0.0105341	0.552814
cg24170716	-0.00483068	0.0142175	0.734678	0.00176213	0.0077204	0.819881	0.00561077	0.011668	0.631565
cg24170720	0.000356356	0.00288458	0.901906	0.00101312	0.00156639	0.519118	-0.00027381	0.00236731	0.90813
cg24170731	0.00812837	0.0116205	0.485726	0.000860182	0.00631019	0.89182	-0.00942185	0.00953669	0.325341
cg24170764	-0.0121882	0.0106248	0.253811	0.0124846	0.00576951	0.0326363	0.00822778	0.00871956	0.347442
cg24170784	0.0266161	0.0191421	0.167201	-0.0111362	0.0103946	0.286358	-0.0109523	0.0157095	0.487162
cg24170947	0.000413045	0.00206348	0.841718	-8.55003e-05	0.00112051	0.939315	2.06209e-05	0.00169345	0.990307
cg24170996	-0.00312038	0.00490121	0.525672	0.000910508	0.00266146	0.732922	0.00123514	0.00402231	0.759369
cg24171047	0.0360752	0.0176887	0.0438016	-0.0282696	0.00960532	0.00396401	-0.0326026	0.0145167	0.0267102
cg24171114	0.000508986	0.00325066	0.875863	8.14e-05	0.00176518	0.963303	-0.00106305	0.00266774	0.691046
cg24171152	0.0103379	0.0137721	0.454469	-0.0100778	0.00747852	0.180566	-0.00528923	0.0113024	0.64073
cg24171179	0.02619	0.010731	0.0162587	-0.00897905	0.00582713	0.126212	-0.0150891	0.00880664	0.0894598
cg24171239	-0.00810568	0.0100496	0.421656	-0.00153076	0.00545714	0.779617	0.0104156	0.00824747	0.2093
cg24171264	0.000662115	0.0101524	0.948119	0.00531196	0.00551299	0.337393	0.00504856	0.00833188	0.545807
cg24171270	-0.00487808	0.0180453	0.787418	-0.00652899	0.009799	0.50662	0.00561442	0.0148094	0.705336
cg24171294	-0.0168335	0.00607235	0.00654124	0.000467508	0.00329741	0.887513	0.0158309	0.00498343	0.00193355
cg24171337	0.00739694	0.00910622	0.418377	-0.00794887	0.00494487	0.110812	0.000297508	0.00747326	0.968317
cg24171409	0.0218864	0.017256	0.207357	-0.00745295	0.00937038	0.428109	-0.00884365	0.0141616	0.533605
cg24171501	0.00314162	0.036261	0.931116	-0.0138778	0.0196905	0.482425	-0.00381617	0.0297586	0.898195
cg24171531	-0.00374889	0.0110455	0.734953	0.0096483	0.00599796	0.110571	0.00261831	0.00906482	0.773245
cg24171539	-0.0116056	0.0135315	0.392935	0.0166116	0.00734786	0.0257432	-0.00400708	0.0111049	0.718913
cg24171547	0.00583315	0.00501752	0.247525	-0.00111956	0.00272462	0.681942	0.000598037	0.00411776	0.884792
cg24171555	-0.0063575	0.0117049	0.588128	0.0048258	0.00635603	0.449328	0.00617642	0.00960598	0.521577
cg24171594	0.00613981	0.00951909	0.520271	-0.00805174	0.00516907	0.122182	-0.00367776	0.00781209	0.638732
cg24171613	-0.00867505	0.0104955	0.410284	-0.000683011	0.0056993	0.904828	0.0068597	0.00861345	0.427519
cg24171628	0.021281	0.0102949	0.0410678	-0.010229	0.00559033	0.0699927	-0.0220629	0.00844876	0.010276
cg24171640	-0.00346228	0.0188322	0.85447	-0.00143902	0.0102263	0.88835	-0.00372443	0.0154551	0.810016
cg24171654	0.00273348	0.0104315	0.79378	-7.984e-05	0.00566452	0.98878	-0.00230059	0.00856088	0.788638
cg24171689	0.0119403	0.0114529	0.29944	-0.00599338	0.00621915	0.337312	-0.00780977	0.00939911	0.407827
cg24171764	-0.00382369	0.00565516	0.50037	-0.000550147	0.00307087	0.858149	0.00399534	0.00464106	0.391183
cg24171803	-0.00476519	0.00438701	0.279764	0.00140553	0.00238224	0.556399	0.00301898	0.00360032	0.403551
cg24171807	0.00403005	0.0126698	0.751024	-0.00478528	0.00687994	0.488183	-0.00331555	0.0103978	0.750429
cg24171870	-0.00364955	0.00836093	0.663329	0.00478166	0.00454016	0.294561	0.00468673	0.00686162	0.496021
cg24171875	-0.00182352	0.00280101	0.51639	-0.000932921	0.001521	0.540906	0.000572265	0.00229872	0.803864
cg24171886	-0.000365145	0.0176057	0.983491	-0.0095466	0.00956026	0.320194	0.0135356	0.0144486	0.35091
cg24171907	-0.00468602	0.00303722	0.125735	0.00120852	0.00164927	0.465263	0.00109009	0.00249257	0.662725
cg24171934	-0.0129407	0.0090767	0.156785	0.00561612	0.00492884	0.256995	0.00654248	0.00744904	0.381696
cg24171938	-0.00435399	0.00385109	0.260688	0.000700756	0.00209122	0.738192	0.00283005	0.0031605	0.372505
cg24171992	-0.000816547	0.011501	0.943528	0.00127688	0.00624527	0.838376	0.000118953	0.00943858	0.989967
cg24172054	0.00494782	0.0463634	0.915207	-0.0343312	0.0251763	0.175467	0.0153185	0.0380494	0.688027
cg24172072	-0.00593194	0.00315508	0.0627369	0.000574005	0.00171328	0.738238	0.00409343	0.0025893	0.116772
cg24172154	0.00826969	0.0112665	0.464507	0.000125628	0.00611795	0.983654	-0.00967995	0.00924616	0.297434
cg24172166	-0.0150535	0.0148137	0.311768	0.0102163	0.00804414	0.206756	0.00587174	0.0121572	0.630068
cg24172167	0.00398667	0.0037774	0.293555	0.00232008	0.00205121	0.260482	-0.00308197	0.00310003	0.322319
cg24172173	-0.00593242	0.00946632	0.532163	0.0032573	0.00514041	0.527615	0.00989316	0.00776879	0.205543
cg24172200	0.00819631	0.0121702	0.502059	0.0019938	0.00660868	0.763455	-0.00798155	0.00998781	0.425938
cg24172215	0.00373725	0.00799159	0.640961	0.00320162	0.0043396	0.462227	-0.000707038	0.00655851	0.914347
cg24172269	0.000625866	0.00245899	0.799567	-0.00110921	0.00133528	0.407945	-0.000847758	0.00201803	0.675238
cg24172278	0.00110613	0.00848658	0.896537	0.00307798	0.00460839	0.505591	0.00022039	0.00696474	0.974814
cg24172291	0.00120595	0.00232584	0.605151	-0.00118676	0.00126298	0.349458	-0.00191817	0.00190877	0.317139
cg24172324	-0.00518214	0.00705702	0.464314	0.00223758	0.00383211	0.560482	-0.00178641	0.00579153	0.758322
cg24172416	0.00178576	0.00720787	0.804788	-0.0020386	0.00391402	0.603521	-0.00859113	0.00591533	0.149251
cg24172434	0.00434298	0.00660066	0.511937	-0.000130541	0.0035843	0.971013	-0.00774079	0.005417	0.155844
cg24172509	-0.0259524	0.0209469	0.217998	0.00272628	0.0113746	0.811024	0.0166991	0.0171907	0.333479
cg24172523	-0.00945065	0.0132891	0.478491	0.000434673	0.00721625	0.952078	0.0129437	0.010906	0.237848
cg24172530	-0.0153091	0.0102543	0.138317	0.0128179	0.00556832	0.0232213	0.00678256	0.00841549	0.422004
cg24172553	-0.0318419	0.0204521	0.122366	0.0110908	0.0111059	0.32016	0.0134145	0.0167846	0.425885
cg24172570	0.00642941	0.0150842	0.670771	-0.0042535	0.00819106	0.604605	0.0103189	0.0123793	0.406334
cg24172617	0.0069627	0.0180837	0.700961	-0.0114205	0.00981983	0.247345	-0.00304514	0.0148409	0.837806
cg24172651	-0.00561286	0.00734535	0.446421	0.000799201	0.00398868	0.841563	-0.00118253	0.00602816	0.844841
cg24172675	-0.00606024	0.0184926	0.743753	-0.00630677	0.0100419	0.531275	0.0139537	0.0151765	0.359883
cg24172766	0.0162743	0.00671333	0.0169726	-0.00272371	0.00364548	0.456569	-0.0145822	0.00550947	0.00931917
cg24172772	0.00690545	0.0135383	0.611026	-0.00807173	0.00735159	0.274621	0.00471996	0.0111106	0.6718
cg24172774	-0.0107915	0.0207015	0.603211	0.00422838	0.0112414	0.707534	0.00451233	0.0169892	0.791045
cg24172907	0.0153741	0.00982759	0.1206	-0.00748934	0.00533659	0.163316	-0.0159899	0.00806527	0.0499099
cg24172946	-0.0031395	0.0044342	0.480431	0.00236633	0.00240786	0.327886	0.000342647	0.00363904	0.925155
cg24172986	-0.000322339	0.00220096	0.883831	0.00170235	0.00119517	0.157173	-0.000658147	0.00180628	0.716284
cg24172989	-0.0217808	0.0225884	0.337036	0.00652142	0.012266	0.596028	0.0195366	0.0185377	0.294247
cg24173049	-0.00397623	0.00322483	0.220202	0.00368476	0.00175115	0.0376394	0.00206332	0.00264654	0.437284
cg24173064	0.00439352	0.0157288	0.780516	-0.00274667	0.00854105	0.748377	-0.000239234	0.0129082	0.985247
cg24173069	0.00573358	0.0114473	0.617464	-0.000220742	0.0062161	0.971736	-0.00837667	0.0093945	0.374523
cg24173182	-0.0106666	0.0189908	0.575484	0.00541323	0.0103124	0.600693	0.0100483	0.0155853	0.520444
cg24173234	-0.00414445	0.013475	0.758994	0.00285464	0.00731721	0.697197	0.00485807	0.0110586	0.661304
cg24173246	-0.015321	0.00598261	0.0117947	0.00615389	0.00324868	0.060815	0.010314	0.00490979	0.0379516
cg24173282	-0.024795	0.0143462	0.086735	-0.000727756	0.00779028	0.925741	0.0225636	0.0117736	0.057902
cg24173387	0.00802656	0.00793449	0.313948	-0.00349446	0.00430859	0.419092	-0.00899035	0.00651165	0.170183
cg24173410	-0.00326394	0.00608743	0.592919	-0.00185819	0.0033056	0.575169	0.00224296	0.00499581	0.654338
cg24173411	0.008588	0.00331936	0.0109788	-0.00326383	0.00180248	0.0729105	-0.00669118	0.00272412	0.0156028
cg24173422	0.00139658	0.00950867	0.8835	0.00396871	0.0051634	0.443764	-0.00273842	0.00780354	0.72632
cg24173425	-0.000693674	0.010234	0.946083	0.0045159	0.00555725	0.418195	0.0089323	0.00839877	0.289873
cg24173468	0.00317729	0.00270175	0.242129	-0.00200692	0.00146711	0.174118	-0.00213674	0.00221726	0.337317
cg24173502	-0.0227465	0.0126363	0.0745876	0.0157531	0.00686179	0.0235847	0.0103581	0.0103703	0.320074
cg24173551	0.000328961	0.00639307	0.959056	-0.00256376	0.00347157	0.461783	4.25806e-05	0.00524664	0.993539
cg24173575	0.00120967	0.00963887	0.900358	0.00356108	0.00523411	0.497705	0.00465133	0.00791039	0.557735
cg24173584	-0.000966478	0.0122621	0.93732	0.00450059	0.00665859	0.500518	-0.00379321	0.0100632	0.706946
cg24173596	0.0976635	0.0400466	0.016338	-0.0301033	0.0217461	0.169067	-0.0531895	0.0328653	0.108438
cg24173602	-0.00978541	0.00646485	0.132987	0.00446579	0.00351055	0.206018	0.00185181	0.00530555	0.727732
cg24173616	-0.00491614	0.00730978	0.502648	-0.00152339	0.00396936	0.701877	0.00472346	0.00599896	0.432753
cg24173621	-0.00103957	0.0226907	0.963541	-0.00333306	0.0123215	0.787277	-0.0030745	0.0186217	0.869166
cg24173624	0.00249556	0.0117109	0.831646	-0.00468351	0.00635926	0.463002	0.000504763	0.00961086	0.95821
cg24173629	-0.0114785	0.0109784	0.298059	0.00710659	0.0059615	0.235795	0.00997175	0.00900971	0.270804
cg24173753	0.000424868	0.00671005	0.949628	0.000679518	0.0036437	0.852403	0.00063059	0.00550678	0.909041
cg24173759	-0.00715832	0.0104249	0.493746	0.0108345	0.00566096	0.0582316	0.0040771	0.00855551	0.63463
cg24173769	0.00183698	0.0107756	0.864949	-0.00550091	0.00585138	0.349223	-0.00100825	0.00884328	0.909435
cg24173881	-0.00699968	0.00817474	0.393717	-0.00027727	0.00443906	0.950309	0.00447253	0.00670882	0.506383
cg24173884	-0.0170452	0.0111771	0.130125	-0.00353881	0.00606938	0.561046	0.0145753	0.00917275	0.114935
cg24173903	0.000441007	0.0081827	0.957117	0.00010869	0.00444338	0.980529	-0.00729139	0.00671535	0.27995
cg24173921	0.000549839	0.00577105	0.924269	0.00481415	0.0031338	0.12736	-0.00134686	0.00473616	0.776656
cg24173997	-0.0448061	0.0228139	0.0520553	0.0164371	0.0123884	0.187318	0.0411113	0.0187228	0.0302072
cg24174020	-0.000581184	0.00416182	0.889194	-0.00150081	0.00225995	0.508022	0.000982535	0.0034155	0.774141
cg24174072	-0.00219497	0.016477	0.894267	-0.00875527	0.00894737	0.329959	-0.00783196	0.0135223	0.563647
cg24174145	0.0239054	0.0108693	0.0299462	-0.00696122	0.00590228	0.240779	-0.0116051	0.00892021	0.19598
cg24174232	-0.0662388	0.0256239	0.0110451	0.0273042	0.0139143	0.0522519	0.0494596	0.0210289	0.0204527
cg24174281	0.0281162	0.017067	0.102329	-0.00105348	0.00926774	0.909705	-0.0244011	0.0140065	0.0842816
cg24174307	-0.00418787	0.00748455	0.576934	-0.00428806	0.00406427	0.293709	-0.000753095	0.0061424	0.902643
cg24174342	-0.0311564	0.0148837	0.0386185	0.0183681	0.00808214	0.0249887	0.02451	0.0122147	0.0472449
cg24174557	-0.00682581	0.0125612	0.587952	0.00111088	0.00682102	0.870926	-6.68657e-05	0.0103087	0.994836
cg24174604	0.0298904	0.0147627	0.0453176	-0.008937	0.00801644	0.267351	-0.029252	0.0121154	0.0174084
cg24174608	0.00459708	0.00991453	0.6438	-0.00410219	0.0053838	0.44772	-0.00211796	0.00813662	0.795119
cg24174649	-0.00863338	0.0105674	0.415705	0.00635356	0.00573833	0.270617	0.0061322	0.00867243	0.481005
cg24174665	-0.00484118	0.00509188	0.343809	-0.00156877	0.002765	0.571622	0.00476371	0.00417879	0.256773
cg24174730	-0.00171006	0.0121369	0.888208	-0.00238379	0.00659057	0.718272	-0.00249687	0.00996043	0.80253
cg24174782	-0.0301797	0.0244851	0.220362	-0.0171639	0.0132959	0.199439	0.0213337	0.0200943	0.290708
cg24174848	0.0270598	0.0157584	0.0887626	-0.00610381	0.00855714	0.47717	-0.0152336	0.0129325	0.241368
cg24174911	0.0210288	0.0129466	0.10718	-0.0118613	0.00703029	0.0944048	-0.0143588	0.010625	0.179335
cg24174925	-0.0179779	0.0096273	0.0645093	0.00612412	0.00522782	0.24395	0.0140264	0.00790089	0.0786152
cg24174934	0.000120667	0.00824898	0.988355	-0.00644996	0.00447937	0.152728	0.00496296	0.00676974	0.465051
cg24174941	0.00473861	0.0119113	0.69153	0.00337686	0.00646808	0.602664	0.0100353	0.00977531	0.306865
cg24174959	0.0148431	0.00773858	0.0576953	-0.00441625	0.00420221	0.295592	-0.00936353	0.00635087	0.143239
cg24174962	-0.0226558	0.0130789	0.0860333	0.00838015	0.00710212	0.240565	0.0167492	0.0107335	0.121526
cg24174988	-0.00432683	0.00372404	0.247806	0.00154203	0.00202223	0.447371	0.000786376	0.00305623	0.797426
cg24174996	-0.000225855	0.02844	0.993678	0.0208682	0.0154435	0.179385	-0.00396837	0.02334	0.865303
cg24175014	0.00879293	0.0154817	0.571222	0.0138077	0.00840688	0.103358	-0.010813	0.0127055	0.396589
cg24175137	0.0465297	0.0229923	0.0454242	-0.0195695	0.0124853	0.119893	-0.0376332	0.0188693	0.0485802
cg24175188	-0.0277165	0.0283382	0.33019	0.0122478	0.0153882	0.427794	0.0319814	0.0232565	0.171876
cg24175288	0.00319738	0.00712967	0.654702	0.00292175	0.00387156	0.45206	-0.00232672	0.00585115	0.691657
cg24175289	-0.00978787	0.0078904	0.217438	0.00760318	0.00428465	0.0787443	0.00623828	0.00647547	0.337474
cg24175311	0.0182117	0.0152707	0.235593	-0.00200853	0.00829228	0.809064	-0.0115391	0.0125323	0.359196
cg24175412	-0.00452782	0.00559367	0.420002	0.00397806	0.00303748	0.193041	0.0016301	0.00459059	0.723199
cg24175498	-0.00953581	0.019574	0.627109	-0.000578567	0.0106291	0.956689	0.00353838	0.0160639	0.82607
cg24175522	-0.00582526	0.00622713	0.351598	0.004634	0.00338146	0.173349	0.00225956	0.00511046	0.659253
cg24175561	-0.00536079	0.00786933	0.497161	0.0015771	0.00427321	0.712787	0.00349853	0.00645817	0.589106
cg24175580	-0.00226251	0.00449336	0.615603	0.00174913	0.00243999	0.474979	0.00124565	0.00368759	0.736161
cg24175582	-0.0237491	0.010347	0.0236141	0.0116856	0.00561862	0.039868	0.0231582	0.00849151	0.00743562
cg24175608	-0.00789057	0.00730417	0.282379	0.00692671	0.00396632	0.0835361	0.00468509	0.00599436	0.436139
cg24175649	0.00293951	0.00813699	0.718604	-0.00435673	0.00441856	0.326293	0.00087317	0.00667784	0.896207
cg24175693	-0.00022568	0.00901161	0.980066	0.000513355	0.0048935	0.916642	-0.00394885	0.00739562	0.594457
cg24175748	-0.0173433	0.0119488	0.149496	-0.00314043	0.00648844	0.629345	0.00792824	0.00980608	0.420547
cg24175777	0.000334124	0.00479106	0.944528	0.00032575	0.00260165	0.900587	-0.00172002	0.00393191	0.662642
cg24175803	-0.00602227	0.0279959	0.830078	5.70036e-05	0.0152024	0.997015	0.00371059	0.0229756	0.871995
cg24175817	-0.00238542	0.00849287	0.779335	0.00124367	0.0046118	0.787919	0.00456421	0.0069699	0.513934
cg24175822	0.00367612	0.00284116	0.198417	-0.0014829	0.00154281	0.338575	-0.00189192	0.00233167	0.418889
cg24175899	-0.000193534	0.00271439	0.943289	0.000456134	0.00147397	0.757558	0.000362187	0.00222764	0.871141
cg24176009	0.0166647	0.0165429	0.315971	-0.00155022	0.00898314	0.863307	-0.0165495	0.0135764	0.225454
cg24176030	0.00360029	0.00212191	0.0925771	-0.00101458	0.00115224	0.380495	-0.00169552	0.0017414	0.332364
cg24176037	0.00401522	0.00417324	0.338092	-0.00217954	0.00226616	0.33827	-0.00514151	0.00342488	0.136163
cg24176040	-0.00321557	0.0081001	0.692152	-0.00910108	0.00439852	0.040878	0.00800798	0.00664756	0.230924
cg24176071	0.00388042	0.0144258	0.788439	0.00758283	0.0078335	0.335168	-0.00884548	0.0118389	0.456565
cg24176138	-0.00228207	0.00264827	0.390716	6.04829e-06	0.00143807	0.996652	0.00168888	0.00217337	0.438782
cg24176257	-0.0179057	0.0135054	0.187648	-0.000942496	0.00733373	0.897976	0.0151678	0.0110836	0.173948
cg24176318	0.0010894	0.00655178	0.868245	-0.000129527	0.00355776	0.971024	0.000249715	0.00537689	0.963042
cg24176323	0.0841142	0.0286442	0.0040429	-0.0112893	0.0155544	0.469506	-0.0797889	0.0235076	0.000958037
cg24176376	-0.00513483	0.00827189	0.536044	0.00402376	0.00449181	0.372316	-3.17062e-05	0.00678855	0.996282
cg24176383	0.00397404	0.0101839	0.697123	-0.00763627	0.00553007	0.170121	-0.00208466	0.00835769	0.803493
cg24176425	-0.000852506	0.0030761	0.782194	0.000168298	0.00167039	0.919929	0.00114812	0.00252449	0.650155
cg24176460	-0.000269037	0.015071	0.98579	-0.00770307	0.00818387	0.348639	0.012041	0.0123684	0.332427
cg24176540	-0.00697682	0.00850038	0.413555	-0.00341225	0.00461589	0.461335	0.012907	0.00697606	0.0669702
cg24176563	-0.0060127	0.00577666	0.300223	0.00396093	0.00313685	0.209363	-0.0026008	0.00474077	0.58439
cg24176566	-0.00496958	0.00324396	0.128406	0.00133414	0.00176154	0.450447	0.00446913	0.00266224	0.0960471
cg24176585	-0.00268805	0.0128526	0.834723	0.00202033	0.00697924	0.772761	0.00242556	0.0105478	0.818551
cg24176596	0.0157654	0.00779389	0.0455213	-0.00516632	0.00423225	0.224809	-0.0114731	0.00639627	0.0756044
cg24176601	0.00823906	0.00737468	0.266339	0.000506705	0.0040046	0.899543	-0.00179734	0.00605222	0.767048
cg24176612	-0.00533045	0.0120118	0.658083	-0.00155106	0.00652268	0.812483	0.0073941	0.00985783	0.454812
cg24176647	0.0595844	0.0284691	0.0386533	-0.0316932	0.0154593	0.042732	-0.050597	0.0233639	0.0325014
cg24176678	-0.00304203	0.00553516	0.583719	1.95361e-05	0.00300571	0.994826	0.00205707	0.00454257	0.651555
cg24176680	0.00104021	0.00726446	0.886401	-0.00207552	0.00394476	0.599846	-0.00438018	0.00596177	0.464079
cg24176731	-0.021236	0.0124759	0.0915492	0.00371106	0.00677467	0.584949	0.0202278	0.0102387	0.0507015
cg24176744	0.000210896	0.00241446	0.930555	0.000790403	0.0013111	0.547846	0.000244285	0.00198149	0.902108
cg24176760	0.00658427	0.0195429	0.736823	-0.0086497	0.0106122	0.416792	-0.00304563	0.0160384	0.84974
cg24176911	-0.0305357	0.0193643	0.117688	0.0025606	0.0105152	0.80806	0.00351358	0.0158918	0.825429
cg24176915	0.00681578	0.0116924	0.561139	0.0108524	0.00634924	0.0902262	-0.00872996	0.00959571	0.364929
cg24177002	-0.00467432	0.00596528	0.434966	0.00381073	0.00323927	0.241968	0.00264682	0.00489556	0.589837
cg24177030	0.0117486	0.00938919	0.213482	-0.00687809	0.00509853	0.180096	-0.00782786	0.00770548	0.311915
cg24177093	0.0028784	0.00386451	0.457964	-0.00313054	0.00209851	0.138616	-0.00254705	0.00317151	0.423648
cg24177174	0.0103671	0.0157702	0.512305	0.00164366	0.00856353	0.848146	-0.00208298	0.0129422	0.872432
cg24177217	0.0248248	0.0167063	0.140153	0.00360172	0.0090719	0.692123	-0.0303601	0.0137105	0.0288656
cg24177219	0.0494677	0.0205653	0.0178235	-0.0186046	0.0111674	0.0985638	-0.0328177	0.0168775	0.0543928
cg24177247	0.0155598	0.00806574	0.056292	-0.00179278	0.00437986	0.683099	-0.0164828	0.00661936	0.0142664
cg24177360	-0.00531023	0.00690962	0.443821	-0.00110543	0.00375207	0.76884	0.00522332	0.00567057	0.358999
cg24177377	-0.00451358	0.0101746	0.658193	0.002095	0.005525	0.705281	0.00496201	0.00835002	0.553564
cg24177393	-0.00157858	0.00468519	0.736811	0.00541848	0.00254416	0.0354198	-0.00237236	0.00384502	0.538513
cg24177433	0.0247624	0.0200663	0.219822	-0.0169675	0.0108964	0.122304	-0.0022324	0.016468	0.892417
cg24177448	0.00112052	0.00214594	0.60261	-0.00197636	0.00116529	0.0927102	-0.00150653	0.00176112	0.394169
cg24177452	0.00377707	0.00855069	0.659554	-0.00752463	0.00464321	0.107974	0.00243201	0.00701735	0.729576
cg24177465	-0.00439797	0.0074057	0.553823	0.000640682	0.00402145	0.873712	0.00291556	0.00607769	0.632383
cg24177517	0.120053	0.0509362	0.0201951	-0.0462894	0.0276594	0.0970608	-0.107187	0.0418021	0.0116916
cg24177588	0.00744195	0.0120107	0.536797	0.0104674	0.00652208	0.111379	-0.00457884	0.00985693	0.643186
cg24177597	0.00322029	0.00578559	0.578927	0.00141469	0.0031417	0.653384	-0.00232236	0.0047481	0.625735
cg24177604	0.00549288	0.00918167	0.550907	-0.0017982	0.00498584	0.719045	-0.000438614	0.00753518	0.953688
cg24177611	-0.00565862	0.00818091	0.490592	0.00333582	0.0044424	0.454313	0.0036035	0.00671388	0.592542
cg24177690	0.0254229	0.0251275	0.313876	-0.010721	0.0136448	0.433718	-0.0253387	0.0206216	0.221789
cg24177697	0.00573229	0.00721434	0.428575	-0.00397991	0.00391754	0.311897	-0.00625172	0.00592064	0.293318
cg24177733	-0.00917233	0.00708336	0.198062	0.00174839	0.00384641	0.650329	0.00311102	0.00581315	0.593613
cg24177808	-0.00310344	0.00326523	0.343968	0.0013162	0.00177309	0.459475	0.0013507	0.0026797	0.615235
cg24177824	0.071295	0.0203843	0.000678574	-0.00349798	0.0110691	0.752591	-0.049029	0.0167289	0.00411264
cg24177832	-0.0200715	0.00950305	0.0369402	0.00243018	0.00516036	0.638621	0.014542	0.00779893	0.0649007
cg24177863	0.000346838	0.0096927	0.97152	0.0052935	0.00526334	0.316753	0.00551325	0.00795457	0.489713
cg24177868	-0.0102026	0.00942176	0.281233	0.00522215	0.00511621	0.309634	0.0128459	0.00773222	0.0994922
cg24177895	-0.00317108	0.00673494	0.638688	0.00285307	0.00365721	0.436996	-0.00244381	0.00552721	0.659255
cg24177970	0.0125685	0.0457991	0.784271	0.0102114	0.0248699	0.682169	-0.027458	0.0375863	0.466617
cg24178000	0.00409333	0.00807862	0.613389	-0.00316211	0.00438686	0.472554	-0.00471458	0.00662994	0.478524
cg24178014	0.00400119	0.00767985	0.603415	-0.0033725	0.00417032	0.420438	0.00251937	0.00630267	0.69013
cg24178132	0.0143116	0.0097973	0.146928	-0.0116214	0.00532014	0.0310536	-0.0136296	0.00804042	0.0928778
cg24178134	0.00404103	0.00244599	0.101365	-0.00136551	0.00132822	0.306172	-0.00455409	0.00200737	0.0252385
cg24178204	-0.00270812	0.00804723	0.737114	-0.00654322	0.00436981	0.137161	0.00206897	0.00660417	0.75466
cg24178225	-0.0156119	0.0128509	0.227025	0.00552803	0.00697832	0.429965	0.0223556	0.0105464	0.0362775
cg24178235	0.00900649	0.00787565	0.255277	-0.00595168	0.00427664	0.16683	-0.00868597	0.00646336	0.181753
cg24178440	0.0214959	0.0114295	0.0626516	0.000328787	0.00620645	0.957848	-0.0147756	0.0093799	0.118073
cg24178500	0.00414484	0.00421947	0.328102	-0.00209802	0.00229126	0.361849	-0.00274658	0.00346282	0.429391
cg24178514	-0.00214778	0.0171679	0.900669	-0.0119941	0.00932254	0.200946	0.00472174	0.0140893	0.738166
cg24178533	0.00165894	0.00302394	0.584391	-0.00257925	0.00164206	0.119116	-0.00133363	0.00248167	0.592082
cg24178553	0.0606361	0.0266123	0.0246279	-0.0283842	0.014451	0.0520333	-0.0464771	0.0218401	0.0355642
cg24178571	0.00926089	0.00874331	0.29183	0.00383433	0.0047478	0.421063	-0.00478243	0.00717543	0.506486
cg24178621	-0.0147606	0.0087764	0.095434	-0.00106145	0.00476577	0.824164	0.0102064	0.00720258	0.159296
cg24178671	0.0148463	0.00981194	0.133126	-0.00268551	0.00532809	0.61525	-0.0099909	0.00805243	0.217345
cg24178686	0.0448295	0.0218291	0.0423797	-0.00878021	0.0118536	0.460442	-0.034282	0.0179146	0.0582661
cg24178740	-0.0256652	0.0158587	0.108447	0.00555815	0.00861162	0.519996	0.0219718	0.0130149	0.0942051
cg24178846	-0.00644866	0.00919023	0.484357	0.0155355	0.00499049	0.0023605	0.00374803	0.00754221	0.620222
cg24178897	0.0210768	0.0181292	0.247514	0.00934744	0.00984455	0.344446	-0.0369753	0.0148782	0.0144534
cg24178926	0.00377891	0.00778812	0.628489	0.00102974	0.00422911	0.808081	-0.00451161	0.00639153	0.481759
cg24179027	-0.0316896	0.0233109	0.17679	0.0261583	0.0126583	0.0411299	0.0176353	0.0191307	0.358634
cg24179065	-0.000196071	0.00252669	0.938287	-0.000283896	0.00137205	0.83646	0.000196019	0.0020736	0.924859
cg24179132	0.00745921	0.00864674	0.3902	0.0038839	0.00469536	0.409927	-0.00767189	0.00709618	0.282004
cg24179182	-0.00544667	0.00718321	0.449923	0.000244492	0.00390063	0.950135	-0.00101161	0.00589509	0.864066
cg24179229	-0.00380922	0.00282068	0.17964	0.0017528	0.00153169	0.25496	0.00132499	0.00231487	0.56823
cg24179285	-0.00984569	0.0221674	0.657806	-0.0207941	0.0120374	0.0868925	0.02017	0.0181923	0.269973
cg24179288	-0.0176987	0.01038	0.0910036	0.00988165	0.00563657	0.0823652	0.0158741	0.00851864	0.0650649
cg24179407	-0.00619993	0.00857607	0.471255	0.0033066	0.00465698	0.479188	0.00552285	0.00703818	0.434316
cg24179429	-0.000470966	0.00823707	0.954508	-0.00390023	0.0044729	0.385125	0.00423923	0.00675997	0.531888
cg24179445	-0.0332597	0.01895	0.0820202	0.00538062	0.0102902	0.602104	0.0370432	0.0155518	0.0189393
cg24179483	0.00247318	0.00285462	0.388168	0.00153655	0.00155012	0.323741	-0.0037769	0.00234272	0.109787
cg24179591	-0.00153015	0.0116439	0.895689	-0.00472918	0.00632289	0.456089	0.00173755	0.00955589	0.856051
cg24179646	-0.0230193	0.0109753	0.0382518	0.0111208	0.00595983	0.0647106	0.0224939	0.00900719	0.0139944
cg24179674	-0.00320178	0.0184007	0.862182	-0.00241463	0.00999195	0.809496	0.005222	0.015101	0.73015
cg24179719	-0.0152566	0.0199415	0.44587	0.0084273	0.0108286	0.438097	0.00572521	0.0163655	0.727132
cg24179734	-0.0152248	0.0165821	0.360551	0.0038385	0.00900445	0.67073	0.0170671	0.0136086	0.212448
cg24179825	-0.0127833	0.013022	0.328416	0.00369952	0.00707122	0.601901	0.0132017	0.0106868	0.219343
cg24179854	-0.00179404	0.0127605	0.888448	0.00700984	0.0069292	0.313931	0.00114809	0.0104722	0.912901
cg24179888	0.0157831	0.0127781	0.2194	-3.81251e-05	0.00693877	0.995626	-0.0122329	0.0104867	0.245929
cg24179979	-0.00605483	0.0106683	0.571494	-0.0131349	0.0057931	0.0253241	0.00757261	0.00875521	0.388962
cg24180006	-0.00585353	0.0146845	0.690947	-0.00615988	0.00797401	0.441478	0.00863629	0.0120512	0.475121
cg24180066	0.00070692	0.00333185	0.832367	-0.000719726	0.00180926	0.691548	-0.000515454	0.00273437	0.850825
cg24180121	-0.0102849	0.0130322	0.431698	0.00496559	0.00707673	0.484362	0.0085977	0.0106952	0.423197
cg24180162	-0.0183495	0.01783	0.305672	0.0197415	0.00968205	0.0438498	0.0134791	0.0146326	0.358978
cg24180219	0.00509777	0.00790531	0.520364	-0.00228829	0.00429275	0.595068	-0.00473783	0.0064877	0.466772
cg24180227	-0.023654	0.0132322	0.0765933	0.0181103	0.00718538	0.0131554	0.0144406	0.0108594	0.18634
cg24180340	-0.00423084	0.00330168	0.202741	0.000590295	0.00179288	0.742598	0.000935028	0.00270961	0.730694
cg24180369	-0.00503421	0.0135284	0.710517	0.00157523	0.00734618	0.83061	-0.00478161	0.0111024	0.667542
cg24180480	-0.00843674	0.0111316	0.450125	0.0131144	0.00604468	0.0321904	-0.00362465	0.00913542	0.692307
cg24180528	-0.0228353	0.0117453	0.0544237	0.00154879	0.00637793	0.808585	0.0211058	0.00963906	0.0306644
cg24180569	-0.00557236	0.00417194	0.184412	-0.000555082	0.00226545	0.806897	0.00462975	0.00342381	0.179078
cg24180621	-0.00168313	0.00479882	0.726456	0.000220004	0.00260586	0.932871	-0.00161352	0.00393828	0.682822
cg24180635	-0.0349992	0.0187725	0.0649339	0.000946826	0.0101939	0.926167	0.0296696	0.0154062	0.0567076
cg24180723	-0.00518026	0.00659802	0.434068	0.00368274	0.00358286	0.306262	0.00777886	0.00541484	0.153675
cg24180740	0.0129632	0.0135006	0.339065	-0.0016924	0.00733112	0.817859	-0.00700105	0.0110796	0.528773
cg24180759	-0.00650677	0.0148798	0.662758	0.00534366	0.00808002	0.509776	0.0105718	0.0122115	0.388523
cg24180805	-0.0293745	0.0293893	0.319748	0.00436658	0.015959	0.784896	0.0242839	0.0241191	0.316226
cg24180839	-0.00661071	0.0068709	0.338094	0.0005823	0.00373104	0.876265	0.00549415	0.00563879	0.332021
cg24180879	-0.0176093	0.010099	0.0840122	-0.00723198	0.00548398	0.189993	0.0134551	0.00828803	0.107359
cg24180901	0.0120667	0.0169709	0.478575	0.000757402	0.00921558	0.934647	-0.00913597	0.0139277	0.51322
cg24180910	-0.00352223	0.014703	0.811118	-0.00579826	0.00798403	0.469239	0.0110399	0.0120664	0.362229
cg24180929	0.00026193	0.00685966	0.96961	0.00226606	0.00372494	0.544211	-0.00601	0.00562956	0.288048
cg24180944	0.0170319	0.0105509	0.109338	-0.00510974	0.00572938	0.374421	-0.0157145	0.0086589	0.072274
cg24180975	0.00466499	0.0107013	0.663743	-0.00460777	0.00581102	0.429522	-0.00333082	0.00878229	0.705222
cg24181036	0.0272411	0.0117262	0.0220127	-0.0146851	0.00636757	0.0229715	-0.0197527	0.00962341	0.0424882
cg24181062	0.0211793	0.0132989	0.114129	-0.00171661	0.00722161	0.812552	-0.0189195	0.0109141	0.0858113
cg24181140	0.00365162	0.0156315	0.815724	-0.00976263	0.00848822	0.252581	-0.000737626	0.0128284	0.954252
cg24181174	-0.0113988	0.013501	0.400341	0.0016948	0.00733134	0.81761	-0.00343419	0.01108	0.757189
cg24181188	0.0042391	0.0150549	0.778798	0.0106747	0.00817512	0.194359	-0.00786506	0.0123552	0.525722
cg24181213	-0.00368919	0.00732895	0.615709	-8.09082e-05	0.00397977	0.983817	-0.00195137	0.0060147	0.746225
cg24181216	-0.00190281	0.0122583	0.876928	0.017178	0.00665653	0.0111793	-0.0053327	0.0100601	0.597123
cg24181266	-0.00332476	0.00459354	0.47073	0.000455559	0.00249439	0.855422	0.00605857	0.00376981	0.110893
cg24181274	-0.00401272	0.00400979	0.319153	0.00642793	0.0021774	0.00385867	0.00278833	0.00329074	0.398652
cg24181311	-0.00491985	0.00875346	0.575228	-0.000755176	0.00475331	0.87406	-0.00271423	0.00718376	0.706286
cg24181384	0.00524722	0.00806322	0.516559	0.00031981	0.0043785	0.941906	-0.00182035	0.0066173	0.783764
cg24181389	-0.00274153	0.00817089	0.737869	0.00211343	0.00443696	0.634788	0.00527344	0.00670565	0.433314
cg24181468	0.00794645	0.00936507	0.397991	0.00769936	0.00508543	0.132893	-0.00369944	0.00768569	0.63123
cg24181510	-0.000851871	0.0074063	0.908639	0.00159349	0.00402178	0.692713	0.00409341	0.00607817	0.502067
cg24181546	0.0165553	0.0122482	0.179262	-0.0135957	0.00665105	0.0433275	-0.0131481	0.0100518	0.193589
cg24181591	0.00306468	0.00399072	0.444162	-0.00152754	0.00216705	0.482366	-8.05074e-05	0.00327509	0.980433
cg24181620	0.0145677	0.00588427	0.0148219	-0.00610277	0.00319528	0.0587465	-0.0131019	0.00482908	0.00773828
cg24181662	0.0225344	0.0164326	0.173066	-0.00196163	0.00892325	0.826408	-0.022595	0.0134859	0.0966843
cg24181728	-0.014699	0.0193005	0.447936	0.0132844	0.0104806	0.207644	0.0126133	0.0158395	0.427562
cg24181760	0.0125023	0.0178332	0.484741	-0.013848	0.00968383	0.155548	-0.0042139	0.0146353	0.773945
cg24181763	0.00274909	0.00553866	0.620642	0.00173063	0.00300761	0.566184	-0.000179084	0.00454545	0.968644
cg24181769	0.0057813	0.00754203	0.444994	-0.00363695	0.00409548	0.376457	0.00228705	0.00618956	0.712465
cg24181771	-0.0124061	0.00536457	0.0226055	0.00427796	0.00291308	0.144812	0.00500909	0.00440258	0.257692
cg24181856	0.0214798	0.0204028	0.294748	-0.00575668	0.0110792	0.60439	-0.013935	0.0167441	0.407081
cg24181875	-0.0173902	0.0119287	0.147733	0.00607772	0.00647754	0.350159	0.00869342	0.00978962	0.376465
cg24181911	0.00913094	0.00799917	0.256147	0.00858603	0.00434372	0.0505835	-0.00727072	0.00656473	0.270475
cg24181914	0.0067574	0.00875869	0.44206	-0.00692206	0.00475615	0.148409	-0.00141325	0.00718805	0.844495
cg24182037	0.000292079	0.0110561	0.978972	0.00833523	0.00600369	0.167835	-0.00259906	0.00907348	0.775075
cg24182075	-0.0240103	0.0157481	0.130216	0.00334553	0.00855153	0.696391	0.0108317	0.0129241	0.403791
cg24182083	0.00304633	0.0035284	0.389811	-0.00240744	0.001916	0.211599	-0.00313834	0.00289568	0.280823
cg24182107	0.0067898	0.0285684	0.81258	-0.000956612	0.0155132	0.950942	0.00728899	0.0234454	0.756471
cg24182114	-0.0195361	0.0201224	0.333747	0.00454655	0.0109269	0.678156	0.00880838	0.016514	0.59484
cg24182205	-0.00838925	0.0083312	0.316161	-0.00129229	0.00452402	0.775683	0.00570401	0.00683722	0.405944
cg24182240	-0.00190362	0.00797163	0.811705	0.00300565	0.00432876	0.488931	-0.00200876	0.00654213	0.759386
cg24182256	0.0387338	0.05016	0.441648	-0.0473175	0.0272379	0.0851524	0.00539768	0.0411651	0.895918
cg24182275	-0.00254933	0.00244759	0.299896	0.000382621	0.00132909	0.773979	0.00156641	0.00200868	0.437171
cg24182293	0.00341835	0.00790481	0.666269	0.00142498	0.00429248	0.740543	-0.000909785	0.0064873	0.888726
cg24182300	0.00186022	0.00253632	0.464854	-0.00204384	0.00137728	0.140677	0.000273108	0.0020815	0.895851
cg24182304	-0.0182838	0.012297	0.139914	-0.0029074	0.0066775	0.664124	0.014625	0.0100918	0.150129
cg24182328	0.00177173	0.0110052	0.872396	0.000553585	0.00597606	0.926363	6.09495e-05	0.00903171	0.994628
cg24182329	0.0108202	0.00845253	0.203198	-0.00150482	0.0045899	0.743645	-0.0128185	0.0069368	0.0673029
cg24182333	-0.000842375	0.00270298	0.755899	-0.000282805	0.00146778	0.847568	0.000586331	0.00221827	0.792029
cg24182468	0.0111225	0.00729643	0.130284	-0.000890539	0.00396211	0.82258	-0.00996032	0.00598801	0.0990834
cg24182470	-0.00173171	0.0043327	0.690164	0.00189831	0.00235275	0.421494	0.00337791	0.00355574	0.344201
cg24182500	-0.00218286	0.0177471	0.902333	-0.00705389	0.00963704	0.465752	-0.00335902	0.0145646	0.818032
cg24182503	-0.00159329	0.00812622	0.844919	-0.00171375	0.00441271	0.698496	0.00528687	0.006669	0.429628
cg24182508	-0.00432159	0.00285628	0.133143	0.00111874	0.00155102	0.472259	0.00330943	0.00234408	0.160824
cg24182521	-0.0289287	0.0139054	0.0398128	0.00754801	0.00755093	0.319692	0.0183908	0.0114119	0.109925
cg24182581	0.00878593	0.0171809	0.610113	0.000419403	0.00932961	0.964226	-0.017699	0.0141	0.212049
cg24182584	0.00128807	0.00252491	0.610971	-0.000676398	0.00137108	0.622761	0.000878492	0.00207213	0.672426
cg24182603	-0.011287	0.00572463	0.0511605	0.00349189	0.00310859	0.263754	0.00775239	0.00469807	0.10177
cg24182618	-0.0107552	0.0164934	0.515704	-0.00321509	0.00895626	0.7203	0.0076014	0.0135357	0.575545
cg24182673	0.0270885	0.0214231	0.20874	0.0100891	0.0116332	0.387681	-0.0379202	0.0175814	0.0331953
cg24182681	0.0109368	0.0157688	0.48941	-0.00181364	0.00856276	0.832651	-0.0002188	0.012941	0.986541
cg24182729	0.00633208	0.00684364	0.35686	-0.00130187	0.00371624	0.726769	-0.00728934	0.00561641	0.197049
cg24182780	-0.000720419	0.00189247	0.704177	-0.000550588	0.00102765	0.593197	-0.000604724	0.0015531	0.697759
cg24182798	0.0151612	0.020502	0.461181	0.000454179	0.011133	0.967533	-0.0220283	0.0168255	0.193187
cg24182828	-0.00047591	0.0081443	0.953508	0.00695826	0.00442253	0.118506	0.000580026	0.00668384	0.931004
cg24182928	0.0125842	0.00768786	0.104511	-0.00554093	0.00417467	0.187166	-0.0045666	0.00630925	0.470728
cg24182963	0.00234091	0.00328129	0.477101	0.00195222	0.00178181	0.275629	-0.00252887	0.00269288	0.349739
cg24182998	0.000484395	0.00234515	0.836742	-0.00105703	0.00127347	0.408313	0.00134117	0.00192461	0.487365
cg24183099	0.00361783	0.0129015	0.779683	-0.00783818	0.00700578	0.265656	0.00164823	0.010588	0.876578
cg24183107	-0.0188711	0.0102478	0.0682449	0.00645443	0.00556476	0.248611	0.0148396	0.00841012	0.0804256
cg24183173	-0.0121946	0.00842427	0.150586	-0.0015215	0.00457455	0.740068	0.0119734	0.0069136	0.086102
cg24183187	-0.00220185	0.00925299	0.812354	0.00416058	0.00502457	0.409436	-0.00385758	0.00759371	0.612473
cg24183261	9.1065e-05	0.00457791	0.984165	0.00315446	0.0024859	0.207142	-0.00385565	0.00375699	0.307019
cg24183324	0.000962667	0.0072152	0.894103	0.00271031	0.003918	0.490547	0.000775547	0.00592134	0.896034
cg24183338	0.0044654	0.00320595	0.166475	-0.00382628	0.0017409	0.0300534	0.000513517	0.00263105	0.845616
cg24183359	0.026056	0.022493	0.249208	0.00107797	0.0122142	0.929834	-0.0136975	0.0184595	0.459651
cg24183381	0.00472105	0.0106842	0.659448	-0.00409072	0.00580173	0.482246	-0.00736491	0.00876825	0.402757
cg24183439	-0.00769383	0.0114585	0.503339	-0.00322977	0.00622218	0.604752	0.0053206	0.00940368	0.572682
cg24183484	0.00570885	0.00631909	0.368272	-0.00217507	0.0034314	0.52748	-0.00578392	0.00518593	0.267148
cg24183514	0.00545205	0.00635976	0.393158	-0.000383134	0.00345348	0.911865	-0.00439487	0.00521931	0.401592
cg24183566	-0.0175686	0.0236779	0.459678	-0.000387483	0.0128576	0.976013	0.010255	0.0194319	0.598742
cg24183574	0.00275064	0.0075924	0.717832	-0.000131073	0.00412283	0.974695	0.000884288	0.0062309	0.887403
cg24183575	-0.0250906	0.0199897	0.212075	0.00926805	0.0108548	0.39506	0.0213122	0.016405	0.196618
cg24183588	0.0109445	0.0379388	0.773523	0.00111789	0.0206015	0.956824	0.00130769	0.0311355	0.966575
cg24183675	0.0246871	0.00812163	0.00295984	-0.00389431	0.00441022	0.379151	-0.0231079	0.00666523	0.000752105
cg24183678	-0.0044378	0.0121222	0.715002	-0.000937821	0.0065826	0.88697	-0.00273933	0.0099484	0.783561
cg24183741	-0.0169974	0.021487	0.430613	0.00347591	0.0116679	0.766339	0.0159596	0.0176339	0.367417
cg24183793	0.00966767	0.00968785	0.320509	0.00112107	0.0052607	0.831641	-0.00767716	0.00795059	0.336358
cg24183811	0.0126827	0.00661504	0.0578003	-0.00321468	0.0035921	0.372778	-0.0104013	0.0054288	0.057968
cg24183816	-0.0215338	0.0128183	0.09581	0.00825838	0.00696061	0.238003	0.0147508	0.0105197	0.163668
cg24183909	0.0107185	0.0209532	0.609995	-0.00536385	0.011378	0.638273	-0.00286788	0.0171958	0.867851
cg24183958	-0.000419618	0.00330686	0.899257	0.00205323	0.00179569	0.255346	-0.000910889	0.00271386	0.737779
cg24183984	-0.0106058	0.0112447	0.347656	0.0003274	0.00610612	0.957336	0.0144178	0.00922828	0.121079
cg24184014	0.0405639	0.0162554	0.0140658	-0.0101289	0.008827	0.253669	-0.0221698	0.0133404	0.0993893
cg24184022	0.0123245	0.011884	0.301978	-0.00803266	0.00645327	0.215872	-8.90857e-05	0.00975293	0.992729
cg24184071	-0.0391957	0.0236593	0.100435	0.0105315	0.0128475	0.414142	0.0329425	0.0194166	0.0925981
cg24184166	-0.00574254	0.00623034	0.3587	0.000931223	0.00338321	0.783642	0.00218889	0.0051131	0.66942
cg24184180	-0.00194904	0.00257494	0.450712	-0.00168403	0.00139825	0.231026	0.000318154	0.0021132	0.880602
cg24184221	5.78363e-05	0.00297716	0.984536	-0.000879976	0.00161666	0.587325	0.00130844	0.00244329	0.593367
cg24184273	-0.00678314	0.01482	0.64807	0.00581285	0.00804758	0.471636	0.00904243	0.0121624	0.458781
cg24184389	0.00196367	0.011229	0.861499	0.00262013	0.00609757	0.668254	0.00145934	0.00921536	0.874464
cg24184449	-0.00060393	0.00231313	0.794514	0.00205181	0.00125608	0.105223	-0.00341914	0.00189834	0.0744229
cg24184528	0.00925468	0.0101936	0.365921	0.000401212	0.00553535	0.94235	-0.00931352	0.00836566	0.268005
cg24184541	0.00754013	0.00521971	0.151427	-0.00156614	0.00283441	0.581695	-0.00713445	0.00428369	0.0986609
cg24184547	-0.00419209	0.0219074	0.848601	3.70412e-05	0.0118962	0.997521	0.00748213	0.0179789	0.678103
cg24184634	-0.00926751	0.00996459	0.354385	-0.0050507	0.00541098	0.352649	0.00106175	0.0081777	0.896934
cg24184684	0.00538638	0.00583634	0.358078	0.00210518	0.00316926	0.50792	-0.00268762	0.00478975	0.575857
cg24184687	-0.0026767	0.00206634	0.1979	-0.00057156	0.00112207	0.611505	0.00312894	0.0016958	0.0677105
cg24184737	0.00176553	0.0094533	0.85219	-0.00153933	0.00513334	0.764843	-1.42069e-05	0.0077581	0.998542
cg24184756	0.00155306	0.00721731	0.830022	0.00185651	0.00391915	0.636651	0.000622478	0.00592308	0.916493
cg24184769	-0.00549618	0.0203548	0.787651	0.0017263	0.0110531	0.876175	-0.00819018	0.0167047	0.624904
cg24184882	0.00521117	0.0128043	0.684809	-0.000747795	0.00695299	0.914548	-0.00392726	0.0105082	0.709322
cg24184919	0.00426641	0.0409363	0.917184	-0.0259617	0.0222293	0.24537	0.0149586	0.0335955	0.657009
cg24185005	0.000497564	0.0065921	0.939971	-0.00138619	0.00357965	0.699324	0.00214841	0.00540998	0.692048
cg24185013	-0.00895285	0.0112112	0.426263	-0.00567469	0.0060879	0.353313	0.011772	0.00920074	0.203426
cg24185055	0.0101247	0.00721135	0.163138	-0.0092392	0.00391592	0.0200683	-0.00909514	0.00591819	0.127211
cg24185062	0.00371363	0.0046494	0.426166	-0.00103336	0.00252472	0.683117	-0.00292703	0.00381565	0.444658
cg24185116	-0.00274119	0.00549649	0.618975	-0.000763242	0.00298471	0.798647	0.000927683	0.00451084	0.837439
cg24185130	0.00248009	0.00727692	0.733892	-2.64454e-06	0.00395152	0.999467	0.000359644	0.005972	0.952088
cg24185227	-0.0175864	0.0213264	0.411365	-0.00666641	0.0115807	0.566027	0.0186704	0.017502	0.288419
cg24185243	-0.00374782	0.00710093	0.598707	-0.00381247	0.00385596	0.324969	0.00303292	0.00582757	0.6038
cg24185338	-0.0273055	0.0159724	0.0901698	0.00486153	0.00867334	0.576268	0.0262934	0.0131082	0.0473233
cg24185357	0.00141787	0.0155228	0.927388	-0.00858246	0.00842921	0.310826	-0.00682421	0.0127392	0.593257
cg24185397	0.00208986	0.0076545	0.785347	-0.00249592	0.00415655	0.549422	-0.00163098	0.00628187	0.795632
cg24185418	-0.0192517	0.00803318	0.0182379	-0.00432085	0.00436219	0.324092	0.0108664	0.00659264	0.102152
cg24185429	0.0119634	0.00977056	0.223404	-0.00262373	0.00530562	0.621925	-0.00143907	0.00801847	0.857899
cg24185447	0.00301856	0.00803943	0.708035	-0.00244933	0.00436558	0.575901	-0.00211208	0.00659777	0.749485
cg24185492	-0.029345	0.0179172	0.104319	0.00791499	0.00972943	0.417683	0.0354302	0.0147042	0.0176332
cg24185531	-0.0155663	0.0151762	0.307282	0.000686796	0.00824099	0.933733	0.0255635	0.0124547	0.0424937
cg24185569	-0.00608752	0.0139702	0.663872	0.00419018	0.00758613	0.58183	0.00791955	0.011465	0.491174
cg24185612	-0.00169758	0.0102872	0.869232	-0.0035013	0.00558617	0.532103	-0.00163	0.00844247	0.847259
cg24185628	-0.00928597	0.0126841	0.465668	0.00327268	0.00688774	0.635625	0.0034563	0.0104096	0.740497
cg24185656	-0.0224425	0.0595441	0.70697	-0.00239282	0.0323337	0.941142	0.020231	0.0488665	0.679676
cg24185680	-0.0126194	0.0135246	0.352829	0.00461696	0.00734415	0.530876	0.0100316	0.0110993	0.368074
cg24185736	0.0214078	0.0186504	0.253522	-0.00549607	0.0101276	0.588445	-0.0149456	0.0153059	0.330982
cg24185785	-0.00659431	0.0111684	0.556105	-0.00135372	0.00606469	0.823784	0.000829626	0.00916566	0.928043
cg24185817	0.00836624	0.0081949	0.309538	-0.00831743	0.00445	0.064271	0.000599872	0.00672536	0.929089
cg24185850	-0.03412	0.0180778	0.0617424	0.0203811	0.00981662	0.0402077	0.0273474	0.014836	0.0679756
cg24185852	-0.00810022	0.00985774	0.413019	0.00163625	0.00535296	0.760432	0.00118067	0.00809002	0.884234
cg24185864	-0.000560276	0.00281362	0.842528	0.0013546	0.00152785	0.377225	0.00161165	0.00230907	0.486672
cg24185898	0.000876107	0.00197626	0.658408	0.000354134	0.00107315	0.742032	-0.000691973	0.00162187	0.670467
cg24185913	0.00645923	0.00720611	0.372021	-0.00253495	0.00391307	0.518453	-0.00881634	0.00591389	0.13888
cg24185926	-0.0063469	0.00649354	0.330507	-0.0050756	0.00352613	0.152869	0.000782428	0.00532909	0.883541
cg24185941	0.0149921	0.024132	0.535717	0.00967879	0.0131042	0.461721	-0.00223251	0.0198046	0.910452
cg24185987	0.00344731	0.0176173	0.845224	0.0127769	0.00956657	0.184445	-0.000159809	0.0144581	0.991201
cg24185998	-0.0228577	0.0158185	0.1513	-0.00244104	0.00858976	0.776806	0.0318222	0.0129818	0.0158088
cg24186104	-0.0127133	0.0141669	0.371468	0.0115558	0.0076929	0.135927	0.00756184	0.0116264	0.516789
cg24186108	-0.00930962	0.0151529	0.540235	-0.00134179	0.00822837	0.870764	2.00023e-06	0.0124357	0.999872
cg24186114	-0.00119846	0.00825984	0.884902	0.000976967	0.00448526	0.827975	-0.00462963	0.00677865	0.496061
cg24186179	0.0481366	0.0184012	0.0101477	-0.0210382	0.00999226	0.037528	-0.0305512	0.0151015	0.0454916
cg24186190	-0.000427452	0.00703821	0.951682	0.00343603	0.0038219	0.370597	-0.00208567	0.00577609	0.718727
cg24186208	0.00305934	0.0198091	0.877545	-0.0209505	0.0107568	0.054005	0.00305498	0.0162569	0.851287
cg24186249	-0.0332236	0.0192701	0.0874998	0.0114628	0.0104641	0.275716	0.0258395	0.0158146	0.105137
cg24186251	0.00204741	0.0113126	0.856712	-0.0024784	0.00614296	0.687398	-0.00212888	0.00928396	0.819056
cg24186315	-0.00594193	0.0097194	0.542231	-0.00403288	0.00527784	0.446434	0.00738304	0.00797648	0.356679
cg24186398	-0.000354899	0.0173127	0.983682	0.00217816	0.00940117	0.817209	0.00152359	0.0142081	0.914799
cg24186440	0.0171401	0.0182088	0.34861	-0.00509739	0.00988776	0.607221	-0.00656318	0.0149435	0.661379
cg24186459	-0.00590795	0.00919142	0.521712	0.000702489	0.00499113	0.888327	0.00200917	0.00754318	0.790464
cg24186506	-0.0230669	0.0226862	0.31149	0.00418035	0.0123191	0.735001	0.00985134	0.0186181	0.597783
cg24186674	-1.63969e-06	0.00210682	0.99938	-6.60739e-05	0.00114405	0.954049	-0.00131399	0.00172902	0.448901
cg24186681	-0.0078089	0.0124184	0.530772	0.00185538	0.00674344	0.783726	0.00894961	0.0101915	0.381778
cg24186711	0.00720495	0.0074194	0.333631	0.00289572	0.00402889	0.473826	-0.0024583	0.00608893	0.687192
cg24186732	0.0131701	0.00843823	0.121451	-0.0072577	0.00458213	0.116084	-0.00690815	0.00692505	0.320683
cg24186750	-0.00200526	0.00283325	0.480592	0.0033416	0.00153851	0.0320052	-0.000748432	0.00232518	0.748154
cg24186774	-0.0062848	0.0123328	0.611353	0.00641038	0.00669698	0.340563	-0.000704865	0.0101213	0.944605
cg24186864	0.0019732	0.00226721	0.386022	0.000627078	0.00123114	0.61153	-0.00259636	0.00186065	0.165705
cg24186868	0.0008429	0.00639754	0.89542	0.00375653	0.003474	0.281917	-0.00681534	0.00525031	0.196974
cg24186901	0.00688417	0.00705886	0.331575	-0.000998731	0.00383311	0.794924	-0.00279718	0.00579304	0.630161
cg24186915	-0.00959659	0.0146011	0.512391	0.00043907	0.00792869	0.955938	0.00606889	0.0119828	0.613541
cg24186951	-0.00795357	0.00831225	0.340742	0.000573612	0.00451373	0.899108	0.00200545	0.00682167	0.769325
cg24187019	-0.00751126	0.00999136	0.453791	-0.000161173	0.00542552	0.976355	0.000304121	0.00819967	0.970481
cg24187051	-0.00574031	0.00587596	0.330755	0.00336218	0.00319077	0.294319	0.0017615	0.00482226	0.7156
cg24187101	-0.00782138	0.018614	0.675168	0.00193469	0.0101078	0.848561	0.00414346	0.0152761	0.786716
cg24187177	0.00156149	0.00789143	0.843511	-0.00345565	0.00428521	0.421745	0.0027427	0.00647631	0.672759
cg24187193	0.0293434	0.0151855	0.0558907	-0.00901536	0.00824606	0.276654	-0.0203783	0.0124624	0.104869
cg24187216	-0.018153	0.0150042	0.228924	0.0191205	0.00814757	0.0207268	0.00832635	0.0123136	0.500337
cg24187257	-0.00334671	0.00466681	0.474813	-0.00175991	0.00253417	0.488851	0.00316689	0.00382994	0.410097
cg24187269	0.00663926	0.00954492	0.488159	-0.00319563	0.00518309	0.538806	0.00216771	0.00783329	0.782507
cg24187345	0.0231263	0.0199923	0.249876	0.00163719	0.0108562	0.880404	-0.0306324	0.0164072	0.0645634
cg24187351	0.0142631	0.0129293	0.272364	-0.00191927	0.00702086	0.785084	-0.0199002	0.0106107	0.0633792
cg24187415	-0.0154308	0.0188941	0.415865	-0.00677408	0.0102599	0.510475	0.0178038	0.015506	0.25338
cg24187437	-0.00296354	0.00316872	0.351709	0.00231659	0.00172068	0.180966	0.0013969	0.00260049	0.592237
cg24187671	-0.00281821	0.00994732	0.777469	-0.00029828	0.0054016	0.956063	0.00193122	0.00816353	0.813433
cg24187758	0.00561738	0.00809272	0.489066	-0.00499521	0.00439452	0.258138	0.0010679	0.00664151	0.872552
cg24187797	0.00255221	0.00810023	0.753299	-0.0032065	0.0043986	0.467562	-0.00148291	0.00664767	0.823893
cg24187909	0.00429119	0.00555063	0.441121	-0.00661361	0.00301411	0.0303226	0.00395584	0.00455527	0.38706
cg24187961	0.00232164	0.00685602	0.735535	-0.0052508	0.00372296	0.161248	0.000887567	0.00562657	0.874946
cg24187971	-0.00601184	0.0101461	0.554714	0.00152443	0.00550954	0.782538	0.00448976	0.00832666	0.590837
cg24187984	-0.0148058	0.0124646	0.23746	0.0125928	0.00676853	0.0654869	0.0110165	0.0102294	0.283863
cg24188017	-0.00824982	0.0107229	0.443325	-0.00545117	0.00582274	0.351229	0.0105753	0.00880001	0.232044
cg24188030	0.00462577	0.0158602	0.771096	-0.00205851	0.00861239	0.811537	0.00787745	0.0130161	0.546286
cg24188073	0.00131012	0.00224414	0.560554	-0.000414204	0.00121861	0.734581	-0.00135173	0.00184171	0.464539
cg24188111	0.00541771	0.004963	0.277385	-0.00507781	0.00269501	0.0621847	-0.00316348	0.00407302	0.439008
cg24188163	0.00437648	0.00807929	0.589127	-0.0093375	0.00438722	0.0355413	-0.0025911	0.00663048	0.696711
cg24188332	-0.01367	0.0108065	0.208549	0.00206053	0.00586813	0.726155	0.0150253	0.0088686	0.0930538
cg24188350	0.00107942	0.0104422	0.917857	0.00201941	0.00567034	0.722421	0.00178869	0.00856967	0.83505
cg24188397	0.00470306	0.0207249	0.820901	0.00318621	0.0112541	0.77762	0.0107042	0.0170085	0.530427
cg24188415	-2.00689e-05	0.0048383	0.996698	-0.000967462	0.0026273	0.713406	-0.00169435	0.00397068	0.67042
cg24188437	-0.0227492	0.0100563	0.0256514	0.00865361	0.00546079	0.11591	0.0173265	0.00825299	0.0380665
cg24188441	-0.0183477	0.0158456	0.249411	0.0301768	0.00860448	0.000657038	0.00498664	0.0130041	0.702113
cg24188526	-0.0050663	0.0042908	0.240255	0.000186822	0.00232999	0.936239	0.00576248	0.00352136	0.104606
cg24188561	0.0033712	0.0134657	0.802781	-0.0026028	0.00731217	0.722557	0.00447357	0.011051	0.686402
cg24188794	0.00535186	0.0108024	0.621282	-0.00419286	0.00586591	0.476256	0.00861232	0.00886524	0.333445
cg24188797	0.00249727	0.00236132	0.292566	0.000492784	0.00128224	0.701488	-0.00256146	0.00193788	0.188981
cg24188821	-0.0155394	0.0115194	0.180115	0.00132425	0.00625527	0.832731	0.0112452	0.00945369	0.236801
cg24188829	0.0267775	0.0146052	0.0694441	-0.00851701	0.00793094	0.285219	-0.0165254	0.0119862	0.170781
cg24188849	0.00697399	0.00713448	0.330464	-0.00278966	0.00387417	0.473012	-0.00172501	0.0058551	0.768841
cg24188870	-0.00114582	0.0150015	0.939255	-0.00581271	0.00814615	0.477015	0.00500217	0.0123114	0.685309
cg24188919	0.0010711	0.0032508	0.742413	-0.00270433	0.00176525	0.128398	0.000835909	0.00266785	0.754626
cg24188945	-0.00999953	0.0131584	0.448918	-0.000923424	0.00714526	0.897407	0.00684983	0.0107988	0.527191
cg24188953	0.0184324	0.00910776	0.0454128	-0.00574658	0.0049457	0.247777	-0.0101367	0.00747452	0.177825
cg24188954	-0.0319067	0.0192115	0.0995987	0.0203995	0.0104322	0.0530695	0.0139148	0.0157664	0.379398
cg24188976	-0.0145035	0.0105269	0.171075	0.00896206	0.00571635	0.119801	0.0101848	0.00863921	0.240978
cg24189072	0.025156	0.016086	0.120727	-0.00252334	0.00873504	0.77322	-0.0265383	0.0132014	0.0468509
cg24189112	-0.00576744	0.0121172	0.635039	0.00554785	0.00657991	0.400974	0.0122729	0.00994433	0.219774
cg24189152	-0.00821525	0.0150541	0.586368	0.00427314	0.00817472	0.602216	0.00736339	0.0123546	0.552397
cg24189218	0.0135719	0.0189531	0.475463	0.0132048	0.010292	0.20218	-0.0117302	0.0155544	0.452378
cg24189230	0.00663277	0.0107505	0.538529	-0.000426707	0.00583777	0.941864	-0.00949122	0.00882271	0.284384
cg24189264	-0.0190316	0.0158304	0.231859	0.00159452	0.00859622	0.853185	0.0143688	0.0129916	0.271135
cg24189303	-0.0055019	0.00811067	0.498972	0.00185271	0.00440426	0.674821	0.00327511	0.00665623	0.623674
cg24189304	0.00132863	0.014897	0.929095	-0.00475582	0.00808937	0.557798	-0.00581711	0.0122256	0.63515
cg24189305	-0.00488058	0.0092994	0.600759	-0.00639048	0.00504977	0.208367	0.00629623	0.0076318	0.411157
cg24189328	-0.00287917	0.019536	0.883104	0.00374733	0.0106085	0.724585	-0.0114565	0.0160328	0.476391
cg24189340	-0.0111029	0.0264207	0.675134	0.00886425	0.014347	0.537953	0.0187462	0.0216828	0.38916
cg24189359	0.000705688	0.00290314	0.808398	0.000828055	0.00157646	0.600459	-0.0026931	0.00238254	0.260788
cg24189366	-0.0115951	0.0101815	0.257243	-0.00216942	0.00552875	0.69553	0.00692124	0.00835569	0.409279
cg24189381	-0.013477	0.00646288	0.0393561	0.00957355	0.00350948	0.00742108	0.00816902	0.00530394	0.126388
cg24189431	0.04494	0.0271761	0.101048	-0.0190282	0.0147572	0.199958	-0.0359708	0.0223028	0.109644
cg24189559	-0.0176445	0.0214248	0.411973	0.0177603	0.0116341	0.129739	0.00410487	0.0175828	0.815839
cg24189676	-0.0136166	0.0253162	0.591761	-0.0210861	0.0137473	0.12794	0.025014	0.0207764	0.231189
cg24189696	0.0282249	0.0140301	0.0466912	-0.0048372	0.00761862	0.5268	-0.0200881	0.0115141	0.08384
cg24189721	0.0130178	0.00773944	0.0954033	-0.0063818	0.00420268	0.131755	-0.00950403	0.00635158	0.137432
cg24189734	0.0222253	0.0202892	0.275722	-0.0106241	0.0110175	0.337014	0.00237513	0.0166509	0.886833
cg24189745	-0.0168056	0.0193473	0.386942	-0.00456669	0.010506	0.66465	0.00364707	0.0158779	0.818755
cg24189790	0.0138836	0.0126196	0.273662	-0.00989099	0.00685271	0.151758	-0.0128034	0.0103566	0.218999
cg24189904	-9.70787e-05	0.00343282	0.97749	-0.00065678	0.00186409	0.725263	0.00125533	0.00281723	0.65677
cg24189942	-0.00446065	0.0144742	0.758529	-0.000540996	0.00785979	0.945249	0.00704353	0.0118786	0.554426
cg24189973	-0.00421944	0.0105254	0.689285	0.00348454	0.00571552	0.543342	0.00287297	0.00863796	0.74007
cg24190039	-0.00827697	0.00746458	0.269921	-9.28214e-05	0.00405343	0.981772	0.00455431	0.00612601	0.458801
cg24190072	0.0172677	0.0147568	0.244468	0.00361851	0.00801323	0.65247	-0.0141231	0.0121105	0.246061
cg24190091	-0.00418109	0.00648856	0.520672	-0.000406169	0.00352342	0.908436	0.00133634	0.00532501	0.802317
cg24190127	0.000687707	0.00201436	0.733453	-0.000119316	0.00109384	0.913338	0.000708527	0.00165314	0.669057
cg24190139	0.0202961	0.00950405	0.0349372	-0.00574715	0.0051609	0.26788	-0.0123837	0.00779975	0.115224
cg24190226	-0.00186872	0.0103769	0.857418	-0.000525579	0.00563489	0.925857	0.0010276	0.00851611	0.904177
cg24190377	0.00170141	0.00282353	0.548026	-0.0019761	0.00153324	0.200157	-0.000583664	0.00231721	0.801602
cg24190388	0.0119327	0.0165633	0.472788	-0.0105922	0.00899421	0.241472	-0.00848764	0.0135931	0.533653
cg24190394	-0.0438681	0.0232689	0.0620318	0.0197162	0.0126355	0.121542	0.0308738	0.0190962	0.108796
cg24190415	-0.00257695	0.00230489	0.265989	0.000326208	0.00125161	0.794864	0.00299167	0.00189157	0.116617
cg24190430	0.00445143	0.00458341	0.333578	-0.00374922	0.00248889	0.134835	-0.00164996	0.0037615	0.66178
cg24190434	-0.0205071	0.0187489	0.276442	0.0220602	0.0101811	0.0324082	0.0130524	0.0153868	0.398121
cg24190463	-0.00779154	0.0101985	0.446511	0.00671323	0.00553802	0.22803	0.00786395	0.0083697	0.349495
cg24190527	-0.00357683	0.0112991	0.752179	0.0132145	0.00613567	0.0334448	-0.00677355	0.00927293	0.466659
cg24190553	-0.0201666	0.00869449	0.0222161	-0.00822686	0.00472129	0.0842153	0.0155125	0.00713536	0.0318453
cg24190603	0.00611079	0.0076259	0.424674	-0.00534917	0.00414102	0.199151	-0.00230844	0.0062584	0.712945
cg24190664	-0.0104578	0.0090525	0.250496	0.000719882	0.0049157	0.883838	0.0110669	0.00742918	0.139176
cg24190705	0.00494941	0.00701145	0.481741	0.0070802	0.00380737	0.0656134	-0.00524438	0.00575413	0.364072
cg24190730	0.0409174	0.0166421	0.0155046	-0.0182052	0.00903703	0.0463954	-0.0401248	0.0136578	0.00402671
cg24190821	0.00747094	0.0191063	0.696539	-0.0191612	0.0103751	0.0674587	-0.00696875	0.0156801	0.657603
cg24190837	-0.0146139	0.01605	0.36454	0.00168971	0.00871551	0.846632	0.00933818	0.0131719	0.479857
cg24190843	0.00434129	0.0102865	0.67382	0.00410697	0.00558577	0.463748	-0.00452983	0.00844186	0.592633
cg24190979	-0.00269692	0.0198909	0.892397	0.0104904	0.0108012	0.333565	0.000631506	0.016324	0.969211
cg24191049	-0.00702403	0.00509853	0.171105	0.0046237	0.00276861	0.097754	0.00545117	0.00418425	0.195369
cg24191107	-0.00639876	0.0111066	0.565708	0.000663737	0.0060311	0.912568	0.00653632	0.0091149	0.47483
cg24191176	0.00249844	0.00682747	0.715113	-0.00240306	0.00370746	0.518225	-0.000686296	0.00560314	0.902739
cg24191189	0.00410501	0.00922003	0.65703	0.00540375	0.00500667	0.28281	0.00371809	0.00756666	0.624139
cg24191225	0.00160233	0.0108741	0.883123	-0.00310078	0.00590485	0.600553	0.00461588	0.00892409	0.606028
cg24191264	-0.00147153	0.00807996	0.855823	-0.00146092	0.00438759	0.739793	-0.00447525	0.00663104	0.501159
cg24191278	-0.0014736	0.00448832	0.743295	0.00358364	0.00243725	0.14432	0.000985622	0.00368346	0.789523
cg24191285	-0.00847566	0.0139859	0.545753	0.00975241	0.00759463	0.201798	-0.00607077	0.0114779	0.597933
cg24191287	-0.00340502	0.00770551	0.659433	0.00358247	0.00418425	0.39376	-0.000899277	0.00632373	0.887177
cg24191426	-0.0347041	0.0142138	0.0162174	0.00898269	0.00771841	0.247023	0.0258288	0.011665	0.0288758
cg24191463	0.000384385	0.00461429	0.933762	-0.00322102	0.00250566	0.201317	0.00155379	0.00378684	0.682375
cg24191490	0.00501934	0.00648233	0.440408	-0.00289176	0.00352004	0.413131	-0.00317612	0.00531989	0.551716
cg24191516	-0.013376	0.0109237	0.22338	0.0099168	0.00593177	0.0974041	0.00535121	0.00896479	0.551791
cg24191621	0.000269177	0.0139493	0.984639	0.00250052	0.00757474	0.741942	-0.00119958	0.0114478	0.916736
cg24191641	-0.00741802	0.0142814	0.604512	-0.00477304	0.00775509	0.539514	0.0132459	0.0117204	0.260869
cg24191729	-0.00112473	0.00902996	0.901103	-0.00269774	0.00490346	0.583318	0.00947087	0.00741067	0.203938
cg24191748	0.00284605	0.00983431	0.77282	-0.00382786	0.00534024	0.475019	-0.0044249	0.00807079	0.584624
cg24191816	-0.00577778	0.014876	0.698473	0.0143175	0.00807797	0.0790944	0.00332553	0.0122084	0.785827
cg24191821	-0.00254801	0.00167787	0.131732	0.00101357	0.000911118	0.268371	0.00146771	0.00137699	0.28881
cg24191847	0.0256607	0.0117703	0.0313788	0.00297671	0.00639151	0.64233	-0.0266767	0.0096596	0.00674052
cg24191953	0.000869113	0.0163357	0.957666	-0.00599845	0.00887062	0.500323	0.00438028	0.0134063	0.744491
cg24192058	0.0335696	0.0206268	0.106497	-0.0377084	0.0112008	0.00104917	-0.000235379	0.0169279	0.988931
cg24192157	0.00396385	0.020726	0.848682	0.000705425	0.0112547	0.950136	0.00978341	0.0170094	0.566346
cg24192180	0.0197671	0.0208001	0.344024	-0.00372289	0.0112949	0.742323	-0.0202364	0.0170701	0.23838
cg24192186	-0.00426474	0.00803143	0.596485	-0.00243292	0.00436123	0.57808	0.00167934	0.0065912	0.799365
cg24192264	0.00848272	0.0163457	0.604834	-0.00537695	0.00887608	0.545909	-0.00877595	0.0134146	0.514341
cg24192272	-0.0045896	0.0114217	0.688589	-0.00148522	0.00620225	0.811191	0.00473318	0.00937356	0.614604
cg24192279	-0.000964552	0.00668855	0.885599	0.00600705	0.00363202	0.100996	0.00386893	0.00548913	0.482403
cg24192328	0.00128407	0.00404607	0.751571	0.000401745	0.0021971	0.855251	-0.000121937	0.00332051	0.970773
cg24192364	0.00877258	0.00945154	0.355354	-0.00151415	0.00513238	0.768535	-0.00785141	0.00775666	0.313656
cg24192368	0.00254435	0.00806066	0.752865	-0.000767641	0.00437711	0.861106	-0.00250699	0.00661519	0.705437
cg24192482	-0.000938302	0.00352865	0.790807	-0.00108458	0.00191613	0.572529	-0.000526468	0.00289588	0.856075
cg24192490	0.00417192	0.00738146	0.573097	-0.00516127	0.00400829	0.20057	-0.000547943	0.00605779	0.928092
cg24192508	0.000350869	0.00622462	0.955151	0.00106512	0.0033801	0.753272	-0.00426746	0.0051084	0.405315
cg24192523	0.00428721	0.0109035	0.694935	0.00670883	0.00592081	0.259638	-0.00720578	0.00894821	0.422398
cg24192559	0.0380694	0.0321393	0.238763	-0.000215924	0.0174523	0.990151	-0.0432053	0.026376	0.104267
cg24192569	0.0109962	0.0213397	0.607381	-0.0181291	0.0115879	0.120575	-0.00701725	0.017513	0.689426
cg24192613	-0.00275828	0.0211374	0.896415	-0.00179836	0.0114781	0.875786	-0.00289891	0.017347	0.867588
cg24192660	-0.0185495	0.0186722	0.322681	0.0105537	0.0101394	0.300221	0.0146888	0.0153238	0.339884
cg24192663	0.0151827	0.0196123	0.440508	0.00407048	0.0106499	0.703043	-0.00638317	0.0160953	0.692441
cg24192671	-0.00737528	0.0151352	0.627021	0.00499477	0.00821875	0.54462	0.0144564	0.0124211	0.246999
cg24192685	-0.00926589	0.0104374	0.376607	-0.00248489	0.00566771	0.661935	0.0115924	0.00856571	0.17872
cg24192772	0.0152647	0.0257639	0.554743	-0.0202384	0.0139904	0.150854	-0.00888692	0.0211439	0.675081
cg24192786	-0.00715406	0.00789395	0.366773	0.00102053	0.00428658	0.812266	-0.00191249	0.00647838	0.768389
cg24192805	0.00812617	0.00678905	0.233898	-0.0049834	0.00368659	0.179224	-0.00696742	0.00557161	0.213762
cg24192845	0.012426	0.0125031	0.322484	-0.00168539	0.00678944	0.804413	-0.00326412	0.010261	0.751005
cg24192846	0.0129468	0.0183892	0.482892	-0.0104699	0.0099857	0.29671	-0.0155859	0.0150916	0.303982
cg24192933	0.00137763	0.00642942	0.830733	-0.000814701	0.00349131	0.815922	0.00260261	0.00527647	0.62282
cg24192983	-0.00127757	0.00794977	0.87262	-0.00273611	0.00431689	0.527517	0.00147814	0.00652419	0.821184
cg24193140	0.0109362	0.0151537	0.472019	-0.00677951	0.0082288	0.411793	-0.00206332	0.0124363	0.868531
cg24193217	-0.0059829	0.0059836	0.319562	-0.000908783	0.00324922	0.780239	-0.00233931	0.0049106	0.634749
cg24193242	-0.00768583	0.0132728	0.563728	0.00174104	0.00720741	0.809569	0.0114722	0.0108927	0.294554
cg24193254	-0.0261814	0.01667	0.119155	0.00900832	0.00905217	0.321845	0.0229309	0.0136807	0.0965484
cg24193314	0.00063061	0.00273718	0.818219	0.000931486	0.00148634	0.532157	0.000948482	0.00224634	0.673678
cg24193325	-0.000522173	0.00212413	0.806272	-0.000297372	0.00115345	0.797034	0.00069433	0.00174322	0.691179
cg24193339	-0.00461515	0.00311501	0.141309	0.00152725	0.00169151	0.368559	0.00254563	0.00255641	0.321542
cg24193367	0.000760314	0.0181281	0.966622	0.0131411	0.00984394	0.184653	-0.0144564	0.0148773	0.333328
cg24193383	-0.00275287	0.00272714	0.314983	0.00150165	0.0014809	0.3128	0.00241184	0.0022381	0.283557
cg24193409	0.00514635	0.00564355	0.363816	-0.00167171	0.00306457	0.586517	-0.00476838	0.00463153	0.305481
cg24193411	-0.0702763	0.0283049	0.0145442	0.0362219	0.0153701	0.0202104	0.0661905	0.0232291	0.00522915
cg24193422	0.00697849	0.00754196	0.356842	-0.00326723	0.00409544	0.426721	-0.00381897	0.00618951	0.538506
cg24193456	0.0138557	0.0148372	0.352428	-0.00487761	0.00805689	0.546163	-0.0112184	0.0121765	0.358903
cg24193487	0.0106061	0.0124445	0.395915	0.0069749	0.00675764	0.304266	-0.0139994	0.0102129	0.173243
cg24193524	0.019069	0.0136686	0.165796	-0.0183863	0.00742231	0.0147648	-0.00344499	0.0112175	0.759341
cg24193543	0.0674479	0.0335048	0.0465487	-0.012869	0.0181938	0.48086	-0.0811592	0.0274966	0.00386456
cg24193588	-0.0153946	0.010014	0.127088	-0.0012917	0.0054378	0.812679	0.0137687	0.00821824	0.0966997
cg24193598	0.0012	0.00251949	0.634816	-0.000112873	0.00136814	0.934398	-0.00144962	0.00206769	0.484731
cg24193635	0.00503815	0.00810325	0.535397	-0.00382805	0.00440024	0.386214	-0.010365	0.00665015	0.12196
cg24193659	0.0132986	0.0185326	0.474537	-0.00641729	0.0100636	0.525011	0.0092325	0.0152093	0.545081
cg24193669	0.00170089	0.0072964	0.816106	-0.00113559	0.0039621	0.774949	-0.0027331	0.00598799	0.64898
cg24193760	0.00795577	0.00749552	0.290831	-0.00617849	0.00407022	0.13189	-0.00367178	0.0061514	0.5518
cg24193797	-7.83222e-05	0.00933333	0.99332	-0.00599363	0.00506819	0.239519	0.00317537	0.00765964	0.679273
cg24193855	-0.00102491	0.00238467	0.668188	0.000668892	0.00129492	0.606508	0.000545713	0.00195704	0.780886
cg24193946	0.00571405	0.028649	0.842279	0.0306107	0.015557	0.0516257	-0.00768197	0.0235115	0.744491
cg24194009	0.00533476	0.00680373	0.43467	-0.0033346	0.00369457	0.368727	-0.00286812	0.00558366	0.608518
cg24194053	0.0157538	0.0108971	0.151107	0.000766782	0.00591734	0.897134	-0.0105074	0.00894297	0.242557
cg24194066	0.00222858	0.0119001	0.851791	-0.00779978	0.00646201	0.230013	-0.0018213	0.00976615	0.852403
cg24194077	-0.000932131	0.00584455	0.873578	0.00113437	0.00317371	0.721457	-0.00160959	0.00479649	0.73783
cg24194093	0.0172159	0.00906108	0.0600537	-0.00690575	0.00492036	0.163283	-0.0147256	0.00743622	0.0501715
cg24194123	0.0305316	0.0109082	0.00605566	-0.00971928	0.00592338	0.103689	-0.016708	0.0089521	0.0646517
cg24194124	-0.00157682	0.00740752	0.831824	0.000964792	0.00402244	0.810891	-0.00204614	0.00607918	0.737074
cg24194132	0.00635416	0.00435638	0.147528	-0.00276805	0.0023656	0.244481	-0.00593856	0.00357518	0.0995505
cg24194194	0.00725329	0.0074936	0.335201	-0.00407557	0.00406918	0.31875	-0.00487689	0.00614982	0.429477
cg24194201	0.00795515	0.0110674	0.473793	-0.00388397	0.00600981	0.51945	-0.00485736	0.00908273	0.593874
cg24194203	0.0316697	0.0182367	0.0852595	-0.00874302	0.00990292	0.379231	-0.0279304	0.0149664	0.0646766
cg24194233	0.00197465	0.0106842	0.853711	-0.00177628	0.00580175	0.760059	0.00298665	0.00876828	0.734039
cg24194279	0.0115007	0.00764272	0.135244	-0.00431864	0.00415016	0.300345	-0.00717746	0.0062722	0.254971
cg24194285	-0.00547625	0.013158	0.678081	0.0124821	0.00714508	0.0834381	-0.00238345	0.0107985	0.825719
cg24194370	0.0294334	0.0182604	0.109856	-0.027568	0.00991576	0.00639154	-0.00897546	0.0149858	0.550452
cg24194410	0.00150058	0.00292529	0.609002	-0.000593522	0.00158849	0.709392	0.00128022	0.00240071	0.594925
cg24194413	0.00569911	0.00456335	0.214358	-0.000179601	0.002478	0.942353	-0.00668217	0.00374504	0.0771365
cg24194539	0.000765221	0.00724584	0.916085	-0.00153082	0.00393464	0.697982	-0.00192253	0.00594649	0.747078
cg24194630	0.0105646	0.00733407	0.152571	-0.00357136	0.00398255	0.37181	-0.00583089	0.0060189	0.334788
cg24194650	0.00782557	0.00726022	0.28345	-0.000844098	0.00394245	0.830862	-0.00703138	0.00595829	0.240507
cg24194660	0.00399666	0.0135944	0.769317	-0.000865137	0.00738202	0.906919	0.0011466	0.0111566	0.91833
cg24194661	-0.016011	0.0135748	0.240758	0.00276583	0.00737142	0.708227	0.019964	0.0111405	0.0758795
cg24194667	-0.00156687	0.00294859	0.596216	0.00138059	0.00160114	0.390426	0.00117182	0.00241984	0.629166
cg24194674	0.041725	0.0321055	0.196448	0.000103632	0.017434	0.995268	-0.0384176	0.0263482	0.147671
cg24194698	0.00453006	0.01241	0.715788	0.0011192	0.00673889	0.868399	-0.00187674	0.0101846	0.854139
cg24194730	0.00692583	0.00883851	0.434961	-0.00565971	0.00479949	0.240851	-0.00869624	0.00725355	0.233146
cg24194756	0.0147288	0.0162422	0.366482	0.00504568	0.00881987	0.568435	-0.0129454	0.0133296	0.333591
cg24194762	-0.00366846	0.00617805	0.553872	0.000317746	0.00335481	0.924715	0.00204797	0.00507018	0.687053
cg24194775	0.000547168	0.00558277	0.922103	0.00129797	0.00303156	0.669377	-0.000697641	0.00458165	0.879254
cg24194864	0.00126449	0.0123319	0.918516	-0.00099883	0.00669646	0.881702	0.00611225	0.0101205	0.547121
cg24194892	0.0538721	0.0255804	0.0374801	-0.0281578	0.0138907	0.0450704	-0.0425451	0.0209932	0.0451213
cg24194912	-0.00833767	0.00757464	0.273415	0.00499859	0.00411319	0.226869	0.00458116	0.00621633	0.462718
cg24194941	0.00334968	0.00612622	0.585639	-0.00462942	0.00332667	0.166848	-0.00662732	0.00502764	0.190183
cg24194943	-0.00660708	0.0148173	0.656543	0.00370299	0.00804609	0.646265	0.000425598	0.0121602	0.972144
cg24194998	-0.000486146	0.0163659	0.976356	-0.00329581	0.00888704	0.711458	-0.000212234	0.0134311	0.987421
cg24195169	-0.00268666	0.0145201	0.853546	-0.00164659	0.00788472	0.834965	0.00193402	0.0119163	0.871367
cg24195177	0.0251878	0.0120043	0.0381737	-0.0135371	0.00651857	0.0401582	-0.0167211	0.00985162	0.0924679
cg24195264	-0.00686479	0.00764739	0.371325	-0.000467664	0.00415269	0.91054	0.00626645	0.00627603	0.320241
cg24195349	0.00722339	0.025515	0.77763	0.0277545	0.0138552	0.0476162	-0.0161678	0.0209396	0.4417
cg24195359	-0.00499866	0.0124998	0.690005	-0.00204367	0.00678764	0.763916	0.00430908	0.0102583	0.675261
cg24195365	0.0134409	0.0101747	0.18924	-0.00592992	0.00552508	0.285498	-0.00890536	0.00835015	0.288537
cg24195524	0.00980839	0.00959333	0.308827	0.000430832	0.00520938	0.934238	-0.00529771	0.00787302	0.502426
cg24195535	0.0109819	0.00678019	0.108158	-0.00320337	0.00368179	0.386163	-0.00635644	0.00556434	0.255788
cg24195584	0.0222941	0.0105587	0.0369984	0.000461044	0.00573358	0.936056	-0.0233685	0.00866525	0.00810255
cg24195637	-0.000708089	0.0139337	0.959562	0.0136366	0.00756629	0.0742392	-0.0157112	0.0114351	0.172251
cg24195686	0.00386233	0.00235514	0.103871	-0.00122204	0.00127889	0.341395	-0.00152811	0.00193281	0.430869
cg24195715	-0.00675054	0.0115611	0.560482	0.0134667	0.00627791	0.0341458	0.00379325	0.00948791	0.69008
cg24195768	0.00432628	0.0128831	0.737653	0.000916444	0.00699577	0.896015	-0.0100141	0.0105728	0.345637
cg24195814	0.0112937	0.011308	0.320115	-0.0093849	0.00614047	0.129292	-0.00950426	0.0092802	0.308014
cg24195878	-0.000923213	0.00630125	0.883785	0.00275957	0.00342171	0.421701	-0.00184706	0.00517129	0.721644
cg24195903	-0.00975112	0.00737463	0.188827	-0.000337365	0.00400458	0.933015	0.00811511	0.00605219	0.18273
cg24195944	-0.00473156	0.00962271	0.623906	0.00136543	0.00522533	0.794342	-0.00326559	0.00789713	0.680034
cg24196008	-0.00162386	0.00292454	0.579849	-9.14711e-05	0.00158809	0.954173	-0.00279704	0.0024001	0.246384
cg24196017	-0.00523857	0.010434	0.616625	0.00308323	0.0056659	0.587423	0.00436656	0.00856296	0.611118
cg24196046	-0.00113265	0.00340936	0.740358	0.00302464	0.00185136	0.105172	-0.00247113	0.00279799	0.379063
cg24196053	0.0104547	0.00594799	0.0815837	-0.00278321	0.00322989	0.390725	-0.0105933	0.00488138	0.0321469
cg24196081	-0.00108918	0.0027405	0.691814	-0.000539735	0.00148815	0.717534	0.00208775	0.00224907	0.355298
cg24196122	0.000828098	0.00991678	0.933602	0.000440184	0.00538502	0.935	-0.000792276	0.00813847	0.922626
cg24196128	0.00245588	0.00544174	0.652659	-0.00356911	0.00295498	0.229703	0.00188454	0.00446591	0.673861
cg24196240	-0.040726	0.0332312	0.222992	0.0187031	0.0180453	0.302262	0.0298051	0.0272721	0.276834
cg24196254	0.0266839	0.020258	0.190507	-0.00327477	0.0110005	0.766499	-0.0300124	0.0166252	0.0737733
cg24196318	0.00105558	0.0133052	0.936909	0.000474941	0.007225	0.947707	-0.000821127	0.0109193	0.940192
cg24196351	0.00689703	0.00665491	0.302297	-0.00446484	0.00361375	0.219272	-0.00282412	0.00546153	0.606129
cg24196354	0.00237345	0.00228672	0.301579	-0.00069102	0.00124174	0.579003	-0.0011294	0.00187666	0.548534
cg24196422	-0.011114	0.00845008	0.19116	0.00772664	0.00458857	0.095039	0.00783962	0.00693478	0.260734
cg24196508	-0.0351264	0.015435	0.024797	0.00521402	0.00838152	0.535173	0.0330817	0.0126671	0.0102692
cg24196530	0.0053118	0.0041207	0.200083	-0.00213381	0.00223763	0.342376	-0.00516033	0.00338176	0.129897
cg24196542	0.0378886	0.0235282	0.110187	-0.00534546	0.0127763	0.676478	-0.026651	0.019309	0.170313
cg24196566	0.00575574	0.00821025	0.484756	0.00786743	0.00445834	0.0803971	-0.0114714	0.00673796	0.0914859
cg24196592	0.0027272	0.00832887	0.743958	-0.00145632	0.00452275	0.748064	-0.0018496	0.00683531	0.78721
cg24196612	0.0246661	0.0212958	0.249264	0.00201524	0.011564	0.861976	-0.0111164	0.0174769	0.526059
cg24196622	-0.00169675	0.0112954	0.880869	0.00141832	0.00613362	0.81756	0.00462138	0.00926984	0.6191
cg24196784	0.00440723	0.00731879	0.548293	-0.00418613	0.00397426	0.294507	-0.00447187	0.00600636	0.458148
cg24196814	0.000789083	0.00457912	0.863501	-0.000292598	0.00248656	0.906542	-0.00366828	0.00375798	0.331142
cg24196863	-0.00569576	0.00827901	0.492917	0.00206744	0.00449568	0.646516	0.00730584	0.00679439	0.284604
cg24196946	0.00173693	0.0199282	0.930703	-0.0148773	0.0108214	0.171987	0.00132143	0.0163546	0.935749
cg24196947	-0.00698686	0.0103048	0.499183	0.000392036	0.00559572	0.944273	-0.00473327	0.00845691	0.576827
cg24197035	-0.00743749	0.0157042	0.636724	0.00685999	0.0085277	0.42288	0.00702807	0.012888	0.58664
cg24197046	-0.00702084	0.0127248	0.582242	-0.00452004	0.00690982	0.514382	0.0079642	0.0104429	0.44731
cg24197051	0.00262892	0.00828918	0.751731	-0.00346235	0.0045012	0.44342	-0.00159743	0.00680274	0.814784
cg24197059	-0.0198485	0.00801598	0.0148057	0.00702494	0.00435285	0.10942	0.0177654	0.00657853	0.00801854
cg24197116	0.00836033	0.0112757	0.460004	0.00223463	0.00612296	0.715842	-0.0113124	0.00925373	0.224143
cg24197184	0.0036435	0.00768053	0.636169	-0.00501344	0.00417069	0.23192	-0.00682744	0.00630323	0.281104
cg24197212	0.00143901	0.00297487	0.629545	0.00011208	0.00161542	0.944812	-0.00083148	0.00244141	0.734074
cg24197275	0.00414599	0.00836541	0.621158	0.000692053	0.00454259	0.879192	-0.00298273	0.00686529	0.664802
cg24197288	0.0121581	0.0151459	0.423863	-0.0170614	0.00822456	0.0403721	-0.0138995	0.0124299	0.265906
cg24197296	0.0295863	0.0205614	0.153012	-0.00865477	0.0111653	0.439914	-0.028102	0.0168743	0.0986836
cg24197303	0.00127632	0.00712103	0.858085	-0.00364555	0.00386687	0.347867	0.000782941	0.00584407	0.89367
cg24197329	-0.00925562	0.0103038	0.371001	0.00354372	0.00559516	0.527817	0.0128426	0.00845606	0.131695
cg24197330	-0.000292922	0.00376762	0.938171	-0.00322103	0.0020459	0.118271	0.000985816	0.003092	0.750462
cg24197374	-0.00781187	0.0099585	0.434466	-0.0022904	0.00540767	0.672723	0.00203487	0.00817271	0.803838
cg24197390	-0.00841019	0.00844906	0.321726	-0.00411144	0.00458802	0.372142	0.00920933	0.00693394	0.186877
cg24197445	-0.00174983	0.00677064	0.796547	-0.00302478	0.0036766	0.412453	0.00813735	0.00555651	0.145917
cg24197470	-0.010776	0.00956558	0.262389	-0.0032007	0.00519431	0.53904	0.00975875	0.00785025	0.216469
cg24197477	-0.00193708	0.0105911	0.855216	-0.00954978	0.0057512	0.0996653	0.00837796	0.00869189	0.337219
cg24197536	-0.0174918	0.0131051	0.184722	-0.00138942	0.00711635	0.845563	0.0226884	0.0107551	0.0371648
cg24197567	-0.0231869	0.016449	0.161474	-0.00286428	0.00893217	0.749069	0.0132394	0.0134993	0.32887
cg24197588	0.00174202	0.00370352	0.639022	-0.00111451	0.00201109	0.580578	9.82158e-05	0.00303939	0.97428
cg24197689	-0.00485305	0.00459415	0.293121	2.18519e-05	0.00249472	0.993027	0.000608937	0.00377031	0.871989
cg24197734	-0.00221497	0.00250922	0.379307	0.00203353	0.00136256	0.138448	-0.00192968	0.00205926	0.350771
cg24197750	-0.0012116	0.00330968	0.715011	0.00101427	0.00179723	0.573662	0.000922918	0.00271618	0.734666
cg24197763	0.0193549	0.00974215	0.0494403	-0.00409579	0.00529019	0.44046	-0.0210603	0.00799516	0.00965073
cg24197781	-0.016327	0.0166991	0.330359	-0.00314243	0.00906795	0.729597	0.0178774	0.0137045	0.19479
cg24197888	0.00107062	0.00266093	0.688208	-0.000930016	0.00144494	0.521151	-0.000169779	0.00218376	0.938171
cg24198004	-0.00604627	0.0140875	0.668622	0.00411896	0.00764981	0.591362	0.00421968	0.0115613	0.715824
cg24198067	-4.44076e-05	0.0140437	0.997483	0.00309855	0.00762601	0.685301	-0.00214434	0.0115253	0.852745
cg24198128	-0.00332246	0.00275111	0.229759	0.000913713	0.00149391	0.542047	0.00176204	0.00225777	0.43681
cg24198133	-0.00323128	0.00456177	0.480233	-0.00241922	0.00247714	0.3309	0.0033354	0.00374374	0.374913
cg24198160	0.0322477	0.0145877	0.0291331	-0.015137	0.00792144	0.0586217	-0.0225415	0.0119718	0.0623577
cg24198165	0.0428761	0.0225929	0.060348	-0.0125953	0.0122684	0.306839	-0.0337182	0.0185415	0.0717043
cg24198173	-0.0148091	0.0117454	0.210034	-0.000283249	0.006378	0.964658	0.00846098	0.00963918	0.381982
cg24198195	0.0051472	0.00641111	0.42379	0.00772664	0.00348137	0.0285097	-0.0102968	0.00526145	0.0528779
cg24198209	0.00478181	0.0130688	0.715146	0.00121708	0.00709663	0.864145	-0.00335668	0.0107252	0.754896
cg24198237	-0.0113589	0.00716295	0.115659	-0.00469825	0.00388963	0.229679	0.0134104	0.00587846	0.0244579
cg24198381	-0.00805752	0.00570127	0.160395	0.00344205	0.00309591	0.268645	0.00924943	0.0046789	0.0505622
cg24198431	-0.00827912	0.00973643	0.396992	0.00475685	0.00528709	0.37024	0.00787014	0.00799046	0.326814
cg24198463	0.00976968	0.013271	0.463196	0.00377812	0.00720644	0.601146	0.00195816	0.0108912	0.857646
cg24198470	-0.0055641	0.00293739	0.0608205	0.00268291	0.00159507	0.0954049	0.000256787	0.00241065	0.915362
cg24198493	-0.00265968	0.00648233	0.682386	0.00689865	0.00352004	0.052546	-0.00037187	0.00531989	0.944399
cg24198558	-0.000222199	0.00288681	0.938787	0.000160092	0.0015676	0.918843	0.000969738	0.00236913	0.6831
cg24198584	-0.00570805	0.00611207	0.352402	0.00389919	0.00331898	0.242606	0.0050553	0.00501603	0.315748
cg24198678	-0.00330837	0.0123243	0.788861	-0.00456612	0.00669234	0.49649	-0.00296649	0.0101142	0.769847
cg24198765	-0.0103253	0.00697692	0.141752	0.00589749	0.00378861	0.12243	0.00480967	0.0057258	0.40273
cg24198812	0.00880715	0.0075389	0.245241	-0.00348692	0.00409378	0.396198	-0.00808806	0.006187	0.193848
cg24198840	0.00256201	0.00709027	0.718537	-0.00538206	0.00385017	0.164962	0.000932057	0.00581882	0.873033
cg24198848	-0.00479522	0.0150235	0.750194	0.00279055	0.00815805	0.732958	0.0041459	0.0123294	0.737314
cg24198860	0.0190084	0.0208237	0.363329	-0.013919	0.0113077	0.220974	-0.0261356	0.0170895	0.129051
cg24198889	-0.0092128	0.00845938	0.278506	-0.00484578	0.00459362	0.293786	0.00697614	0.00694241	0.317171
cg24198896	-0.0018404	0.00796732	0.817748	0.00566124	0.00432642	0.193422	0.00188834	0.00653859	0.773279
cg24198941	-0.00399412	0.00428919	0.353786	-0.00270523	0.00232912	0.247961	0.0053947	0.00352004	0.128253
cg24198944	0.00028308	0.00748534	0.969901	-0.00533597	0.00406469	0.191996	-0.00222333	0.00614304	0.718101
cg24198946	-0.00262652	0.00244554	0.285172	0.000490968	0.00132798	0.712309	0.00151142	0.002007	0.453013
cg24198953	-0.0044603	0.00223583	0.0485248	0.00357141	0.0012141	0.00398201	0.00146925	0.00183489	0.425017
cg24198977	-0.0019255	0.00267564	0.473272	0.000465984	0.00145293	0.74903	0.00218102	0.00219583	0.322766
cg24198990	-0.0101645	0.00869508	0.244935	0.0124815	0.00472161	0.00940396	0.00901653	0.00713585	0.209062
cg24198996	-0.0060352	0.00826284	0.466697	-0.000491144	0.00448689	0.913036	0.00843851	0.00678112	0.215992
cg24199000	-0.018744	0.013361	0.163466	0.0100153	0.00725532	0.170259	0.0208088	0.0109651	0.0603523
cg24199006	-0.00070635	0.0120244	0.953263	0.0101646	0.00652949	0.122408	-0.00378912	0.00986812	0.701737
cg24199050	-0.00079376	0.00262912	0.76329	0.00192754	0.00142767	0.179744	0.000223674	0.00215766	0.917624
cg24199088	-0.00351738	0.00793461	0.658422	0.0033334	0.00430866	0.440797	0.00517786	0.00651175	0.428235
cg24199112	-0.00123169	0.0127345	0.923124	-0.00302067	0.00691509	0.663096	-0.00319717	0.0104509	0.760241
cg24199114	-0.00598932	0.00964272	0.535803	-0.00722333	0.0052362	0.170539	0.000549541	0.00791355	0.944763
cg24199132	0.0242818	0.0189867	0.203629	-0.0125501	0.0103102	0.226115	-0.0298545	0.015582	0.0579651
cg24199133	-0.00660899	0.00996018	0.508372	0.00251556	0.00540859	0.642776	0.00486524	0.00817408	0.55293
cg24199177	-0.00655699	0.00573172	0.255114	0.00510393	0.00311244	0.103894	0.000905934	0.00470389	0.847633
cg24199189	-0.00494449	0.00243692	0.0448744	0.00276248	0.0013233	0.0391464	0.00309424	0.00199993	0.124692
cg24199203	-0.0104843	0.0101082	0.301915	0.00652154	0.00548897	0.237346	0.00236057	0.00829557	0.776518
cg24199204	-0.0060865	0.00495311	0.22176	0.0053341	0.00268964	0.049837	-0.000458445	0.0040649	0.910409
cg24199218	0.0005656	0.00563165	0.920184	0.00149533	0.0030581	0.625835	0.00115631	0.00462176	0.802909
cg24199220	-0.0450994	0.0243842	0.067065	0.0159741	0.0132411	0.230251	0.0378807	0.0200115	0.0609936
cg24199264	-0.000465419	0.0074338	0.950192	0.00611226	0.00403671	0.132851	-0.00142496	0.00610074	0.815752
cg24199327	0.0474575	0.027247	0.0843473	-0.00373022	0.0147957	0.801423	-0.038203	0.022361	0.0903701
cg24199381	0.00783005	0.00926953	0.400107	0.00068952	0.00503355	0.891293	-0.00733434	0.00760728	0.3371
cg24199384	0.0161694	0.00767744	0.0374716	-0.00529456	0.00416901	0.206771	-0.0127515	0.00630069	0.0454113
cg24199400	0.0199993	0.0114019	0.0822093	-0.0136132	0.00619145	0.0299922	-0.00749117	0.00935724	0.425104
cg24199453	-0.00481315	0.00729817	0.510952	-0.00170333	0.00396306	0.668181	0.00829719	0.00598944	0.168763
cg24199463	0.00592097	0.0158149	0.708834	0.00567503	0.00858784	0.510108	-0.00224916	0.0129789	0.862739
cg24199528	-0.00342125	0.0144286	0.813008	0.00180853	0.00783505	0.817879	0.00445869	0.0118412	0.707242
cg24199558	0.02093	0.0116779	0.0758389	0.00539479	0.00634136	0.396767	-0.0197178	0.0095838	0.0420111
cg24199599	0.00713502	0.0134051	0.595617	-0.00414458	0.00727923	0.570265	-0.00390073	0.0110012	0.723589
cg24199687	-0.0126576	0.0097177	0.195454	0.00196055	0.00527691	0.710955	0.00835061	0.00797509	0.297354
cg24199724	0.0403221	0.0174425	0.0226558	-0.0185105	0.00947164	0.0532029	-0.0112197	0.0143147	0.434845
cg24199766	0.0142077	0.00747834	0.0600721	-0.00487387	0.0040609	0.232642	-0.00635244	0.0061373	0.302914
cg24199834	0.00161292	0.00425226	0.705189	-0.000450999	0.00230907	0.845505	-0.00250025	0.00348973	0.475227
cg24199987	-0.00426878	0.00332364	0.201711	0.000760469	0.0018048	0.674316	0.00260292	0.00272763	0.342035
cg24200022	-0.0280146	0.0266181	0.294893	0.0137745	0.0144542	0.342692	0.0188878	0.0218448	0.389121
cg24200059	-0.00118599	0.00274246	0.666257	-0.000775043	0.00148921	0.603804	0.00139041	0.00225067	0.538001
cg24200083	0.00677634	0.0180693	0.708368	-0.00357688	0.00981201	0.716154	-0.00315324	0.014829	0.832002
cg24200137	0.0104339	0.00839661	0.216644	0.00289915	0.00455954	0.5262	-0.00920374	0.0068909	0.184425
cg24200165	0.0022864	0.0130472	0.861213	0.00106244	0.0070849	0.881072	-0.00323605	0.0107075	0.763054
cg24200175	-0.012946	0.00916829	0.160759	0.00401309	0.00497858	0.42194	0.0122296	0.0075242	0.106947
cg24200234	-0.0117172	0.0103177	0.258576	0.00112559	0.00560275	0.841148	0.0135003	0.00846753	0.113725
cg24200260	-0.0319291	0.0109778	0.00439452	0.0066442	0.0059612	0.267462	0.0218194	0.00900926	0.0170748
cg24200401	-0.010161	0.0190619	0.595074	-0.00230816	0.010351	0.823958	-0.00172164	0.0156437	0.912567
cg24200426	-0.00955244	0.0118303	0.421148	0.0041939	0.00642412	0.515224	0.0159121	0.00970888	0.104087
cg24200445	-0.00351837	0.00308578	0.256684	0.00190209	0.00167564	0.258784	0.00356266	0.00253242	0.162301
cg24200501	-0.00274088	0.0135933	0.840575	-0.0133759	0.00738144	0.0726983	0.0152572	0.0111557	0.174207
cg24200525	-0.00454438	0.00724146	0.5316	0.00329194	0.00393227	0.404317	0.000575231	0.0059429	0.923067
cg24200596	0.00486849	0.0165801	0.769591	0.000900952	0.00900335	0.920472	-0.00938256	0.0136069	0.491933
cg24200635	-0.00996175	0.00857096	0.247642	0.00450273	0.00465421	0.335441	0.00430479	0.00703399	0.541801
cg24200681	-0.00407125	0.0158029	0.797176	-0.00452139	0.0085813	0.599332	0.0102211	0.0129691	0.432325
cg24200796	0.0228595	0.0160982	0.158434	0.00206085	0.00874167	0.814065	-0.0186895	0.0132114	0.159996
cg24200809	0.00112538	0.00210384	0.593786	-0.00131031	0.00114243	0.253892	-0.000457926	0.00172658	0.791335
cg24200825	0.0220624	0.0192426	0.25406	-0.00585525	0.0104491	0.576375	-0.028227	0.0157919	0.0766213
cg24200893	-0.00242144	0.00911391	0.790978	-0.00340673	0.00494905	0.492675	0.00040163	0.00747958	0.957274
cg24200962	0.00169616	0.00407799	0.678271	-0.000807642	0.00221443	0.716022	0.000206476	0.00334671	0.950917
cg24201017	-0.000934109	0.00278484	0.737943	-0.000114673	0.00151223	0.939692	-0.00177367	0.00228546	0.439373
cg24201033	0.00410735	0.0124152	0.741401	-0.00306814	0.00674173	0.649937	-0.00145097	0.0101889	0.887019
cg24201034	-0.00332524	0.0141411	0.814532	-0.0065272	0.00767893	0.397164	0.00884386	0.0116053	0.447659
cg24201109	0.00218641	0.00359935	0.544807	-0.00307298	0.00195452	0.118767	-6.21527e-05	0.0029539	0.983251
cg24201129	0.0040436	0.00791771	0.610582	0.000816233	0.00429948	0.849781	-0.00269659	0.00649788	0.678953
cg24201168	0.0164909	0.0214654	0.44398	-0.00322236	0.0116562	0.78272	-0.0023542	0.0176161	0.893932
cg24201173	0.0123702	0.017132	0.471796	0.00198761	0.00930305	0.831214	-0.00430741	0.0140599	0.759908
cg24201202	0.00474762	0.0182151	0.794856	-0.00821374	0.00989119	0.408106	-0.0088161	0.0149487	0.556563
cg24201224	-0.00439751	0.0116062	0.705498	-0.00412194	0.00630242	0.514461	0.00750467	0.00952495	0.432452
cg24201251	0.00143061	0.0225501	0.94953	-0.0132287	0.0122452	0.282363	0.0100619	0.0185063	0.587749
cg24201296	-0.000939246	0.00220047	0.670331	0.00206292	0.0011949	0.0870775	0.000387947	0.00180588	0.830302
cg24201303	-0.00134629	0.00275734	0.62634	0.000498816	0.00149729	0.739659	0.000928475	0.00226288	0.682379
cg24201362	-0.0214896	0.0193888	0.270128	0.00474402	0.0105285	0.653174	0.0364757	0.015912	0.0237886
cg24201388	-0.00852825	0.0153688	0.580084	0.0137538	0.00834556	0.102199	0.00336797	0.0126128	0.789947
cg24201510	-0.0261572	0.0138757	0.0620545	0.0123668	0.00753482	0.103593	0.00974493	0.0113875	0.393993
cg24201672	0.000987308	0.00229523	0.667923	0.000485478	0.00124636	0.697646	-0.0013383	0.00188364	0.478908
cg24201741	0.00541772	0.0178377	0.761913	0.00636702	0.00968624	0.512344	-0.0250428	0.014639	0.089956
cg24201755	0.00722885	0.0077612	0.353682	-0.00113968	0.0042145	0.787344	-0.00176689	0.00636944	0.781993
cg24201793	0.0233874	0.0167535	0.165534	-0.00205997	0.00909751	0.821285	-0.00937249	0.0137492	0.496878
cg24201805	-0.0020953	0.00428767	0.626041	0.00157809	0.00232829	0.499328	0.00251289	0.00351879	0.476656
cg24201808	0.00341285	0.0191067	0.858565	0.0059247	0.0103754	0.56914	0.00572153	0.0156804	0.715899
cg24201814	-0.00173281	0.0149659	0.908035	0.00955472	0.00812679	0.24225	0.00566153	0.0122822	0.64574
cg24201827	0.00908231	0.00957643	0.345004	-0.00637257	0.0052002	0.223024	-0.00675074	0.00785915	0.392228
cg24201890	0.00521199	0.0105062	0.620822	0.000208405	0.00570508	0.970926	-0.00841534	0.00862218	0.331201
cg24201941	0.00348005	0.0104222	0.739084	-0.00607586	0.00565945	0.285362	-0.00660774	0.00855323	0.44145
cg24201964	-0.000153345	0.00404863	0.969855	0.00150129	0.00219849	0.496122	0.000624818	0.00332261	0.851184
cg24202000	-0.00364581	0.0112703	0.746939	0.0023969	0.00611998	0.696073	0.00831176	0.00924923	0.370806
cg24202018	-0.00957688	0.00905414	0.292494	0.000824534	0.00491659	0.867124	0.0121227	0.00743052	0.105651
cg24202021	0.00515162	0.0053041	0.333554	-0.00592394	0.00288024	0.0420758	-0.00223243	0.00435295	0.609082
cg24202036	0.0101425	0.0188604	0.591824	0.00255585	0.0102416	0.803396	-0.0107793	0.0154783	0.487639
cg24202045	0.0140393	0.00954301	0.144101	-0.00364922	0.00518205	0.482794	-0.00753215	0.00783172	0.338285
cg24202119	0.0156288	0.0165506	0.347086	0.00391942	0.00898734	0.663615	-0.0181161	0.0135827	0.185038
cg24202131	-0.00584729	0.00570995	0.308057	-0.000621695	0.00310062	0.841455	0.00664651	0.00468602	0.15891
cg24202221	0.0112238	0.0211638	0.596953	-0.0236057	0.0114924	0.0423438	0.005264	0.0173686	0.762405
cg24202274	-0.00118839	0.00765897	0.876977	0.00249976	0.00415898	0.549043	0.00057961	0.00628554	0.926696
cg24202331	-0.00535953	0.00583481	0.360344	0.00379647	0.00316842	0.233406	9.24002e-06	0.00478849	0.998464
cg24202381	-0.00757165	0.00380444	0.0490479	0.00286281	0.00206589	0.168626	0.00556951	0.00312221	0.077208
cg24202390	0.0165535	0.0116808	0.159266	-0.000718812	0.00634293	0.909979	-0.0108271	0.00958617	0.261164
cg24202430	0.00143285	0.00693531	0.836703	-0.00501211	0.00376602	0.185982	-0.00137033	0.00569165	0.810188
cg24202448	0.0450374	0.0221679	0.0445989	-0.0188833	0.0120376	0.119592	-0.0374688	0.0181926	0.0418016
cg24202468	-0.0510424	0.0233279	0.0307819	0.00403393	0.0126675	0.75075	0.0390659	0.0191447	0.0436891
cg24202477	0.000419082	0.004443	0.925023	-0.000877571	0.00241264	0.716751	-0.0031408	0.00364626	0.390905
cg24202485	0.00316242	0.00348946	0.366769	-0.00104375	0.00189485	0.582863	-0.00375139	0.00286371	0.192934
cg24202520	-0.0119661	0.0153265	0.436626	-0.00850598	0.00832258	0.309006	0.0186544	0.0125781	0.140909
cg24202522	8.84506e-05	0.00290559	0.97577	0.000564618	0.0015778	0.72114	0.000460153	0.00238455	0.847336
cg24202529	-0.00998301	0.0075949	0.191434	0.000387911	0.00412419	0.925235	0.00293483	0.00623296	0.638675
cg24202605	-0.0140181	0.0145106	0.336133	0.00449574	0.00787955	0.569464	0.0228758	0.0119085	0.0573247
cg24202638	0.00544933	0.00882725	0.538292	-0.0038269	0.00479338	0.426375	-0.00562201	0.00724431	0.43938
cg24202640	0.00036407	0.00828373	0.965024	0.00271668	0.00449824	0.547124	-0.00758629	0.00679826	0.26689
cg24202654	-0.00436913	0.00425223	0.306443	0.00272898	0.00230905	0.239809	0.000376635	0.0034897	0.91425
cg24202668	-0.0158922	0.0126119	0.210301	-0.000164719	0.00684852	0.980855	0.0139209	0.0103503	0.181399
cg24202706	-0.00469309	0.00647826	0.470336	-0.0010716	0.00351783	0.761232	-1.29231e-05	0.00531656	0.998065
cg24202772	0.00940769	0.00846673	0.268933	-0.000420348	0.00459761	0.927319	-0.00628965	0.00694845	0.367344
cg24202817	-0.00915173	0.00970916	0.347958	0.00523798	0.00527228	0.32265	0.00915042	0.00796808	0.253301
cg24202916	0.00402762	0.0121506	0.740915	0.00908348	0.006598	0.1714	-0.00792361	0.00997167	0.42855
cg24202918	0.00530246	0.00895087	0.554801	0.000288825	0.00486051	0.952723	-0.00169579	0.00734576	0.817858
cg24202922	0.00191233	0.0108013	0.859798	-0.00354481	0.00586533	0.546844	-0.000377548	0.00886437	0.966104
cg24202936	-0.00394767	0.0280098	0.888176	-0.00438081	0.0152099	0.77387	0.0014136	0.022987	0.951076
cg24202949	-0.00303063	0.00275583	0.273857	0.000902309	0.00149648	0.547779	0.00228891	0.00226165	0.313733
cg24203155	-0.00566844	0.00822028	0.491918	0.00193215	0.00446378	0.66597	0.00566143	0.00674619	0.403175
cg24203169	0.0013772	0.00939843	0.883767	-0.00295657	0.00510354	0.56356	0.00117482	0.00771307	0.879217
cg24203192	0.00525677	0.0058406	0.370065	-0.00496476	0.00317157	0.120362	-0.0038343	0.00479324	0.42547
cg24203200	0.00264403	0.0125725	0.833821	0.00144132	0.00682714	0.833187	-0.00771158	0.010318	0.456421
cg24203234	-0.00404487	0.00237971	0.0920071	0.00131696	0.00129223	0.310376	0.0033592	0.00195297	0.0882368
cg24203279	-0.0114852	0.00928197	0.218588	0.00259976	0.0050403	0.607033	0.00972461	0.00761749	0.204427
cg24203315	0.00162628	0.00402671	0.687089	-0.00075728	0.00218659	0.729756	-0.00178124	0.00330462	0.590966
cg24203376	-0.0237268	0.0171107	0.168346	0.0120167	0.00929144	0.198615	0.0222704	0.0140423	0.115621
cg24203465	-0.00792424	0.00594928	0.185624	0.00150546	0.00323058	0.642135	0.00686429	0.00488243	0.162568
cg24203469	-0.02233	0.0202346	0.272195	0.00188341	0.0109878	0.864218	0.0146402	0.0166061	0.379907
cg24203529	-0.0123071	0.00767028	0.111467	0.00146198	0.00416512	0.726256	0.00840308	0.00629482	0.184659
cg24203542	0.000814863	0.0086732	0.925318	-0.000900133	0.00470973	0.848782	-0.00022764	0.00711789	0.974545
cg24203562	0.00812879	0.0207572	0.696103	-0.00686574	0.0112716	0.543703	-0.00649578	0.017035	0.703701
cg24203690	-0.00496958	0.00679028	0.465807	0.000501732	0.00368726	0.892013	0.0118715	0.00557262	0.0353738
cg24203709	-0.0119883	0.0124851	0.339059	0.0113546	0.00677969	0.0968145	0.0139864	0.0102463	0.175031
cg24203712	0.0116633	0.0121785	0.340317	-0.00161223	0.0066132	0.807848	0.00467237	0.00999464	0.641076
cg24203741	-0.00135435	0.00380521	0.722582	0.00162243	0.00206631	0.434033	-0.000919667	0.00312285	0.768934
cg24203744	0.036837	0.0380527	0.335142	-0.0118443	0.0206634	0.56768	-0.062423	0.0312289	0.0480872
cg24203758	0.00502787	0.0212795	0.813657	-0.00147977	0.0115552	0.898335	0.00877825	0.0174636	0.616208
cg24203800	0.00324689	0.0095053	0.733313	-0.000600351	0.00516158	0.907618	-0.0024237	0.00780078	0.756617
cg24203821	0.0131231	0.0165254	0.428838	-0.00912374	0.00897364	0.311514	0.014136	0.013562	0.299547
cg24203884	0.0083084	0.00716616	0.248807	-0.00293913	0.00389138	0.451687	-0.00433499	0.0058811	0.462628
cg24203937	3.83876e-05	0.00868192	0.99648	0.00207566	0.00471446	0.660602	0.000888943	0.00712505	0.900939
cg24203960	-0.00740036	0.00845941	0.383584	0.00121938	0.00459364	0.791159	0.00894943	0.00694244	0.200071
cg24204017	0.0108482	0.0138804	0.43616	-0.00143947	0.00753736	0.848895	-0.0117774	0.0113913	0.303456
cg24204065	-0.00170519	0.00205668	0.408843	0.00181591	0.00111682	0.106818	0.000266452	0.00168787	0.874854
cg24204148	0.000238728	0.00956704	0.980138	-0.00724659	0.00519511	0.16586	0.00858491	0.00785145	0.276599
cg24204210	1.08816e-05	0.00965512	0.999103	-0.0011583	0.00524293	0.82556	-0.00124095	0.00792373	0.875838
cg24204282	-0.0166429	0.0223321	0.457714	-0.00239983	0.0121268	0.843493	0.0112129	0.0183275	0.541926
cg24204312	-0.00033674	0.00849634	0.968457	0.000422579	0.00461369	0.927188	-0.00460697	0.00697275	0.510179
cg24204406	0.104508	0.0515299	0.0449664	-0.038002	0.0279818	0.177213	-0.0749188	0.0422894	0.0792342
cg24204477	0.0131046	0.0185065	0.480376	-0.0135862	0.0100494	0.179168	-0.00422094	0.0151879	0.781599
cg24204532	-0.00377587	0.00382143	0.325283	0.00188669	0.00207512	0.365234	0.000613407	0.00313616	0.845291
cg24204556	-0.0004922	0.00311845	0.874876	0.00209063	0.00169338	0.219615	0.00153754	0.00255924	0.549222
cg24204571	0.00116797	0.00936431	0.900968	-0.00282718	0.00508502	0.579352	0.00244594	0.00768507	0.750883
cg24204721	-0.000599968	0.0134476	0.964495	-0.00162102	0.00730234	0.824736	0.00668905	0.0110361	0.545695
cg24204740	-0.00544942	0.00265909	0.0428064	0.00216695	0.00144394	0.136294	0.00402643	0.00218225	0.0677164
cg24204780	0.00104174	0.0157865	0.947506	0.00737355	0.00857239	0.391577	-0.00387116	0.0129556	0.765655
cg24204847	0.016242	0.0133433	0.226117	-0.0150005	0.00724569	0.0407685	-0.00113114	0.0109505	0.917916
cg24204878	0.0134311	0.00808699	0.0995948	-0.0100536	0.00439141	0.0239655	-0.0088706	0.0066368	0.184119
cg24204949	-0.00448725	0.00819014	0.584881	-0.00150588	0.00444742	0.735559	0.00475997	0.00672145	0.480334
cg24204951	0.00339839	0.0126196	0.788208	0.000490017	0.00685272	0.943124	-0.00921743	0.0103566	0.375407
cg24205031	-0.0106905	0.0128043	0.405579	0.0148719	0.00695303	0.0346546	0.0121964	0.0105082	0.248297
cg24205065	-0.0125132	0.00519901	0.0177566	0.00133613	0.00282317	0.636957	0.0103964	0.00426671	0.0164289
cg24205140	-0.00235374	0.00258553	0.364627	-0.000125448	0.001404	0.928966	0.00101712	0.00212189	0.632644
cg24205167	0.000467733	0.00618493	0.939855	0.00234842	0.00335855	0.485881	0.00118041	0.00507583	0.816539
cg24205289	0.0026296	0.00240241	0.276096	4.15575e-05	0.00130456	0.974645	-0.000791891	0.0019716	0.688722
cg24205387	-0.00920872	0.0102049	0.368827	0.000109031	0.0055415	0.984338	0.0122712	0.00837495	0.14571
cg24205414	0.00783678	0.0101589	0.442114	0.00274015	0.00551652	0.620379	-0.00382075	0.0083372	0.647657
cg24205453	-0.00110531	0.0118031	0.92556	0.00671238	0.00640931	0.297263	-0.00245649	0.0096865	0.800279
cg24205633	-0.00329624	0.00287109	0.253427	0.0015724	0.00155906	0.315402	0.00161847	0.00235624	0.493599
cg24205662	0.0131658	0.0068284	0.0564214	-0.00928827	0.00370797	0.0137125	-0.0106585	0.00560391	0.0597898
cg24205669	0.000572902	0.00755492	0.939691	-0.00103557	0.00410248	0.801184	0.00723827	0.00620015	0.245559
cg24205694	-0.00280465	0.00266695	0.295274	-0.000593503	0.00144821	0.682737	0.0033091	0.00218871	0.133428
cg24205792	0.00227178	0.00189221	0.232489	-0.00107768	0.00102751	0.296556	-0.00196349	0.0015529	0.208757
cg24205793	0.0160145	0.0109204	0.145374	-0.00543837	0.00593002	0.361101	-0.010881	0.00896214	0.227307
cg24205805	0.00364423	0.0103942	0.726558	0.000717507	0.00564428	0.899077	0.00154831	0.00853029	0.856303
cg24205871	-0.0120025	0.0174236	0.492359	0.00198724	0.0094614	0.834028	-0.00185588	0.0142992	0.89697
cg24205941	0.0112165	0.00930512	0.230632	-0.000981511	0.00505287	0.84634	-0.00909641	0.00763649	0.236148
cg24205998	-0.00382328	0.00694551	0.583114	-0.00406325	0.00377156	0.283685	0.00633155	0.00570002	0.269079
cg24206053	-0.00506181	0.0061219	0.410119	0.00454028	0.00332432	0.174795	0.000564022	0.0050241	0.910819
cg24206084	-0.0121866	0.0124035	0.328006	-0.00114877	0.00673538	0.864885	0.0152749	0.0101793	0.136328
cg24206161	0.00121834	0.003562	0.732974	0.00055913	0.00193424	0.773072	-0.000901705	0.00292325	0.758315
cg24206199	0.0388591	0.0148418	0.010084	-0.0225576	0.00805938	0.00605627	-0.017506	0.0121803	0.153488
cg24206256	0.000103263	0.00625817	0.986865	0.00348494	0.00339832	0.307382	-0.00246491	0.00513594	0.632228
cg24206362	0.000581684	0.00343232	0.865736	-0.00109118	0.00186382	0.559442	-0.00167631	0.00281683	0.552996
cg24206431	0.0131025	0.00715099	0.0696176	-0.00402435	0.00388314	0.302305	-0.0123733	0.00586865	0.0372686
cg24206473	0.0157812	0.0099806	0.116706	0.00200477	0.00541967	0.712163	-0.0183316	0.00819084	0.0272315
cg24206507	-0.00236338	0.0142189	0.868294	0.0110895	0.00772115	0.153769	0.00674849	0.0116691	0.564229
cg24206531	0.00594433	0.00846912	0.484234	-0.00428808	0.00459891	0.353166	-0.00141826	0.00695041	0.838688
cg24206537	0.0109337	0.0182259	0.549807	-0.0003511	0.00989705	0.971765	-0.00615955	0.0149576	0.681286
cg24206567	-0.00239348	0.00754805	0.75177	0.00150715	0.00409875	0.713796	0.00390762	0.0061945	0.529466
cg24206580	0.0112616	0.0127151	0.377718	0.00499257	0.00690457	0.471164	-0.00611347	0.010435	0.559168
cg24206614	-0.0192555	0.014762	0.194822	0.00689496	0.0080161	0.391583	0.0140132	0.0121149	0.249902
cg24206669	-0.0123141	0.0121906	0.314651	-0.00682801	0.00661978	0.30459	0.0146797	0.0100046	0.145149
cg24206673	-0.0109928	0.00899634	0.224348	0.00409674	0.0048852	0.403511	0.00795935	0.00738308	0.283369
cg24206694	0.00106126	0.00219727	0.630062	0.00106166	0.00119316	0.375521	-0.000464451	0.00180325	0.797225
cg24206697	-0.000400088	0.00630549	0.949523	-0.000606088	0.00342401	0.859825	-0.00134389	0.00517477	0.795581
cg24206724	0.0407765	0.0291743	0.16502	-0.0163442	0.0158423	0.304484	-0.0218881	0.0239427	0.362617
cg24206776	-0.0136316	0.0212278	0.522106	0.00435832	0.0115271	0.706091	0.0113963	0.0174212	0.514372
cg24206781	-0.000241099	0.00246878	0.922381	-0.000288215	0.0013406	0.830173	0.000193328	0.00202607	0.924155
cg24206827	-0.00985252	0.014313	0.492675	-0.00149021	0.00777227	0.848304	0.010604	0.0117464	0.368633
cg24206872	0.0110921	0.00899356	0.220077	-0.00483682	0.00488369	0.324151	-0.00990324	0.0073808	0.182438
cg24206884	0.0150817	0.0162884	0.356514	0.00932351	0.00884493	0.294143	-0.0291169	0.0133675	0.0315269
cg24206978	0.00144663	0.00236274	0.541625	0.000868158	0.00128302	0.500047	-0.000687993	0.00193905	0.723412
cg24207009	-0.0010844	0.00363977	0.766317	-0.00154803	0.00197647	0.435176	0.00203475	0.00298707	0.497185
cg24207025	0.000374966	0.00941329	0.968298	-0.000810566	0.00511161	0.874296	-0.00037998	0.00772527	0.96086
cg24207068	0.00193123	0.0152124	0.899211	0.0149146	0.00826066	0.0737328	0.00295699	0.0124845	0.813211
cg24207108	0.00287223	0.0075016	0.702546	0.00459749	0.00407352	0.26151	-0.00255927	0.00615638	0.678432
cg24207161	0.00149197	0.00803524	0.853039	-0.00615178	0.0043633	0.161393	-0.00140198	0.00659433	0.832029
cg24207176	-0.00554332	0.00213435	0.0106841	0.00250569	0.001159	0.032789	0.00306242	0.00175161	0.083195
cg24207248	9.80341e-05	0.00388786	0.979929	0.00107664	0.00211119	0.611095	0.00120095	0.00319068	0.70735
cg24207410	0.003884	0.00998413	0.698015	-0.0032251	0.00542159	0.553158	-0.00222585	0.00819374	0.786399
cg24207493	0.0179068	0.00788493	0.0250925	-0.00362866	0.00428168	0.398565	-0.00706733	0.00647098	0.27715
cg24207503	0.0178682	0.00658031	0.0076886	-0.00415474	0.00357325	0.247453	-0.0156057	0.00540031	0.00464503
cg24207590	-0.00819568	0.00915978	0.372876	0.00529468	0.00497395	0.289442	0.00656227	0.00751721	0.384583
cg24207603	-0.0463329	0.0327542	0.160021	-0.0105891	0.0177862	0.552831	0.0302214	0.0268806	0.263341
cg24207610	-0.00673625	0.0126223	0.594641	-0.00243637	0.00685417	0.722927	0.00351276	0.0103588	0.735175
cg24207616	0.00322167	0.0248105	0.896921	0.013857	0.0134726	0.305955	0.00459554	0.0203614	0.821855
cg24207671	-0.0103606	0.0249539	0.678813	0.00543698	0.0135505	0.689023	-0.00293737	0.0204791	0.886211
cg24207698	-0.0375859	0.02123	0.0794281	0.0106359	0.0115283	0.358242	0.0334855	0.0174229	0.057203
cg24207750	0.0258124	0.0167618	0.126445	-0.00332232	0.00910203	0.715806	-0.022322	0.0137561	0.107515
cg24207786	0.0241234	0.014373	0.0961108	0.0114926	0.00780484	0.143744	-0.0351019	0.0117956	0.0035929
cg24207849	-0.00459711	0.0123255	0.709885	0.00367819	0.00669302	0.583738	0.00432294	0.0101153	0.669947
cg24208023	-0.00525451	0.00275459	0.0590574	0.000345342	0.0014958	0.817841	0.000346615	0.00226063	0.878421
cg24208134	-0.000437197	0.00948586	0.963323	-0.00465615	0.00515102	0.368009	0.00425447	0.00778482	0.585823
cg24208172	0.0131184	0.00804554	0.105853	-0.00133266	0.0043689	0.760918	-0.0115957	0.00660278	0.0818395
cg24208206	0.0113038	0.0101573	0.268188	0.00150977	0.00551561	0.784807	-0.0172681	0.00833583	0.0406461
cg24208211	-0.00686517	0.00752295	0.363468	0.00339487	0.00408512	0.407756	0.00835975	0.00617391	0.178497
cg24208317	-0.00278819	0.0124402	0.823074	-0.00126033	0.00675529	0.852342	0.0074359	0.0102094	0.467954
cg24208325	-0.000228827	0.00363642	0.949939	0.00043307	0.00197465	0.826812	-0.000467372	0.00298433	0.87584
cg24208369	0.00968518	0.0161827	0.550743	-0.0130493	0.00878753	0.14041	-0.00523233	0.0132807	0.694359
cg24208375	0.0101055	0.0154217	0.513656	0.00398951	0.00837432	0.634736	-0.0243916	0.0126562	0.0565296
cg24208415	-0.00375548	0.0227765	0.869338	-0.00336347	0.0123681	0.786173	-0.00490603	0.0186921	0.793454
cg24208568	-0.00663583	0.00983961	0.501472	-0.000984705	0.00534311	0.854122	0.00215838	0.00807514	0.789749
cg24208604	-0.00429222	0.00985413	0.663998	0.00484162	0.005351	0.367545	-0.00671085	0.00808705	0.408434
cg24208650	-0.00971301	0.0108622	0.373167	0.010726	0.00589842	0.0717154	0.0135955	0.00891437	0.130099
cg24208718	-0.0113756	0.0100354	0.259451	0.0011342	0.00544944	0.835511	0.00894232	0.00823583	0.279949
cg24208771	0.000455223	0.00264285	0.86356	-0.000542658	0.00143512	0.706065	-0.000530205	0.00216892	0.807334
cg24208785	-0.00581024	0.00731433	0.428694	0.00489171	0.00397184	0.220725	-0.00201935	0.0060027	0.737205
cg24208886	-0.00414926	0.00719922	0.565557	-0.000216457	0.00390933	0.955945	0.0046042	0.00590823	0.437485
cg24208921	0.0353873	0.0172783	0.0429333	-0.0139585	0.00938247	0.139686	-0.0258388	0.0141799	0.0711394
cg24208949	0.00770902	0.0140034	0.583086	-0.00160087	0.00760414	0.833646	-0.0123117	0.0114923	0.286376
cg24208990	-0.00530418	0.00432142	0.222286	-0.000594382	0.00234662	0.800515	0.00512338	0.00354649	0.151403
cg24209015	0.00827714	0.00814505	0.311756	-0.00714761	0.00442293	0.108951	-0.00821057	0.00668445	0.221952
cg24209045	-0.0104025	0.0113252	0.360352	0.00195121	0.0061498	0.751633	0.000427058	0.0092943	0.963435
cg24209115	-0.00721575	0.0160717	0.654335	0.00465131	0.00872729	0.595135	0.0110892	0.0131897	0.402315
cg24209126	-0.00739848	0.0116587	0.527014	-0.00159589	0.00633091	0.80145	0.0147681	0.009568	0.125585
cg24209194	-0.000612105	0.00385341	0.87408	-0.00212212	0.00209248	0.312729	0.00294174	0.0031624	0.354291
cg24209431	0.0726007	0.0361067	0.0468005	-0.0122028	0.0196067	0.534979	-0.0482205	0.0296319	0.106531
cg24209509	-0.0347956	0.0159872	0.0316583	0.00488053	0.00868136	0.575134	0.0361727	0.0131203	0.00683123
cg24209528	-0.00242995	0.0294424	0.934373	0.0082125	0.0159878	0.608511	0.0119558	0.0241626	0.621724
cg24209550	-0.00853225	0.00938451	0.36524	-0.000239648	0.00509598	0.962577	0.000217832	0.00770164	0.977487
cg24209608	-6.94887e-05	0.00701608	0.992116	-0.00603572	0.00380988	0.116013	0.000910932	0.00575793	0.874586
cg24209689	-0.00460054	0.0115468	0.691089	-0.00133772	0.00627016	0.831451	-0.00931746	0.0094762	0.327642
cg24209690	-0.0357826	0.031184	0.253678	0.0206902	0.0169336	0.224377	0.0437769	0.025592	0.0899788
cg24209723	-0.0118722	0.00837099	0.158942	-0.000172811	0.00454562	0.969743	0.00684573	0.00686987	0.321201
cg24209738	-0.000303718	0.00962233	0.974877	-0.000955054	0.00522512	0.855306	0.00297126	0.00789682	0.707448
cg24209874	-0.0109086	0.0143122	0.447577	0.0017059	0.0077718	0.826669	0.0120849	0.0117457	0.305792
cg24209880	0.00850446	0.00757633	0.264092	-0.00509293	0.00411411	0.218382	-0.00420972	0.00621772	0.499794
cg24209897	0.0264383	0.0124013	0.0352416	0.00320086	0.00673419	0.635505	-0.0242073	0.0101775	0.0191065
cg24209994	0.0195954	0.0182395	0.28502	-0.0140618	0.00990441	0.158508	-0.00763695	0.0149687	0.610937
cg24210049	0.00719706	0.0085503	0.401764	-0.00375561	0.00464299	0.420332	-0.00186039	0.00701703	0.79141
cg24210280	-0.0482643	0.0354632	0.176305	0.0180227	0.0192573	0.351379	0.0289057	0.0291038	0.322796
cg24210426	-0.00132401	0.0198251	0.946874	-0.00568888	0.0107655	0.59826	0.00943763	0.01627	0.563058
cg24210428	-0.0139631	0.00663456	0.037603	0.0021427	0.00360271	0.553233	0.0131658	0.00544483	0.0172464
cg24210478	0.0126547	0.0135426	0.352124	0.00495471	0.0073539	0.501882	-0.0104407	0.0111141	0.349575
cg24210505	0.000939314	0.0109415	0.931743	0.00711058	0.00594146	0.233968	-0.00106385	0.00897943	0.905907
cg24210523	-0.0178852	0.0108527	0.102207	0.0049426	0.00589324	0.403462	0.014167	0.00890655	0.114562
cg24210711	-0.0224663	0.0204897	0.275269	-0.00280594	0.0111264	0.801366	0.0275856	0.0168154	0.103759
cg24210717	0.00337648	0.0067355	0.617164	0.00234585	0.00365752	0.522611	-0.00172394	0.00552767	0.755726
cg24210742	0.00606776	0.0175941	0.730847	-0.0163884	0.00955397	0.0890962	0.0164011	0.0144391	0.258473
cg24210810	0.00706234	0.00900603	0.43462	-0.00586949	0.00489046	0.232643	-0.00620971	0.00739103	0.402637
cg24210813	-0.00177471	0.0090543	0.844966	-0.00697206	0.00491668	0.159005	-0.00238077	0.00743065	0.749274
cg24210818	-0.00843894	0.0125468	0.502613	-0.00520165	0.00681316	0.446817	0.00122642	0.0102968	0.905408
cg24210821	0.00246717	0.018718	0.895378	-0.00637834	0.0101643	0.531616	-0.0078895	0.0153614	0.608568
cg24210884	0.00335721	0.00846362	0.692384	-0.00213299	0.00459592	0.64349	-0.00227055	0.00694589	0.744371
cg24210903	-0.00931436	0.00897329	0.301542	0.00123459	0.00487269	0.800455	0.00823799	0.00736417	0.265723
cg24210959	-0.00363713	0.00663673	0.584781	-0.0001485	0.00360389	0.967207	0.00741618	0.00544661	0.176102
cg24210987	0.0357123	0.0144123	0.0147355	0.00280977	0.00782617	0.720266	-0.0362297	0.0118278	0.00275464
cg24210990	0.0011581	0.00264991	0.662944	-0.00188123	0.00143896	0.193817	-0.000218793	0.00217472	0.920045
cg24211006	0.00446606	0.011587	0.700658	-0.000218419	0.00629199	0.972371	-0.00215024	0.00950919	0.821526
cg24211012	-0.00472932	0.00995672	0.635737	-0.00851324	0.00540671	0.118227	0.0129966	0.00817124	0.114585
cg24211157	-0.0103423	0.00855352	0.229205	0.00120507	0.00464474	0.795774	0.00920347	0.00701967	0.192555
cg24211184	0.00656239	0.0108465	0.546408	-0.00166706	0.00588986	0.777679	-0.00981243	0.00890144	0.272719
cg24211214	0.00519849	0.00815089	0.524942	0.00921552	0.00442611	0.0396546	-0.00683583	0.00668925	0.309064
cg24211276	0.00585975	0.00910462	0.521173	0.00645456	0.004944	0.194435	-0.00417199	0.00747195	0.577738
cg24211292	-0.00180007	0.00276684	0.516671	0.00378203	0.00150245	0.013269	-5.65663e-05	0.00227068	0.980171
cg24211294	-0.00905754	0.00976109	0.355479	0.00585761	0.00530048	0.271524	0.00387459	0.0080107	0.629577
cg24211304	0.0279192	0.0137583	0.0448456	-0.00688607	0.00747103	0.358701	-0.0136352	0.0112911	0.22979
cg24211388	-0.0119779	0.0108736	0.273057	0.00108474	0.00590458	0.854578	0.017807	0.00892369	0.0484634
cg24211391	0.014524	0.0198095	0.465007	-0.00943634	0.010757	0.382273	-0.0220369	0.0162572	0.178029
cg24211400	0.00177009	0.00307422	0.565936	-4.20154e-07	0.00166937	0.9998	-0.000667791	0.00252294	0.791746
cg24211406	-0.00275953	0.00725885	0.70456	0.000524314	0.00394171	0.894423	0.00748932	0.00595717	0.211346
cg24211465	0.00243911	0.00738502	0.741818	0.00393527	0.00401022	0.328594	-0.00211027	0.00606071	0.728364
cg24211504	-0.0064025	0.00665054	0.337807	0.00213247	0.00361138	0.556075	0.00551142	0.00545794	0.314808
cg24211550	-0.0158446	0.0108574	0.147321	0.00394187	0.00589579	0.505157	0.0177709	0.0089104	0.0485819
cg24211572	0.0106359	0.0107848	0.326202	-0.000281716	0.00585639	0.961721	-0.00724006	0.00885087	0.415122
cg24211619	-0.00159556	0.0140865	0.910024	0.00146176	0.00764928	0.848801	0.00113685	0.0115605	0.921842
cg24211656	0.00514078	0.0122947	0.676667	-0.00823623	0.00667628	0.219961	0.00270323	0.01009	0.789269
cg24211742	-0.0112577	0.00399996	0.00579028	0.00147817	0.00217206	0.497594	0.00711185	0.00328267	0.0324325
cg24211775	-0.0193455	0.0132572	0.147347	-0.00577194	0.00719894	0.424411	0.0179364	0.0108799	0.102085
cg24211806	0.0101429	0.0101851	0.32151	-0.0035275	0.00553075	0.524931	-0.000235	0.00835871	0.977622
cg24211874	0.00313884	0.00792105	0.692677	0.0028381	0.0043013	0.510746	-0.00807419	0.00650062	0.216854
cg24211888	-0.00864541	0.012705	0.497633	-0.00301414	0.00689906	0.663047	0.00728461	0.0104267	0.486244
cg24211889	-0.00620173	0.0091933	0.50135	-0.00101924	0.00499215	0.838599	0.00755827	0.00754472	0.318641
cg24211908	0.000234116	0.0134552	0.986149	0.00880018	0.00730645	0.231005	0.00418309	0.0110424	0.70555
cg24211934	0.00452506	0.0180419	0.80243	-0.0166755	0.00979711	0.0915644	-0.000205722	0.0148065	0.98894
cg24211980	0.00047888	0.0095575	0.960129	-0.00146634	0.00518992	0.778064	-0.0101763	0.00784361	0.197206
cg24211994	0.00306754	0.00577574	0.596415	-0.00352569	0.00313635	0.263402	-0.00377609	0.00474002	0.427376
cg24212047	0.00616065	0.00970411	0.526845	-0.00394739	0.00526953	0.455397	-0.00687803	0.00796393	0.389661
cg24212158	0.00249178	0.00708424	0.72571	0.00390517	0.00384689	0.312262	-0.00118873	0.00581387	0.838368
cg24212240	-0.000104361	0.0197404	0.995791	-0.000593931	0.0107194	0.955915	0.00745003	0.0162005	0.646521
cg24212262	0.00192599	0.0026076	0.461719	-0.00247894	0.00141598	0.0827876	-0.000474205	0.00214	0.825043
cg24212267	-0.00835427	0.0320404	0.794779	0.0188964	0.0173986	0.279816	0.0118305	0.0262948	0.653654
cg24212268	-0.0120759	0.0113854	0.291174	0.00525361	0.00618251	0.397308	0.00763249	0.00934373	0.415776
cg24212302	0.000969933	0.0105986	0.92725	-0.00354525	0.00575526	0.539166	0.000481891	0.00869802	0.955918
cg24212377	0.00155113	0.0075978	0.838609	-0.0042292	0.00412576	0.307578	0.00195855	0.00623533	0.754036
cg24212392	0.0113364	0.00907049	0.214019	-0.00311914	0.00492547	0.527873	-0.0136936	0.00744394	0.0685294
cg24212420	-0.00100768	0.00347394	0.77231	0.000203114	0.00188642	0.914452	0.00131778	0.00285098	0.644836
cg24212471	0.00200598	0.0171773	0.907247	-0.000702068	0.00932766	0.940139	-0.00266467	0.014097	0.850423
cg24212517	0.00220311	0.00268608	0.41388	0.000193734	0.0014586	0.894577	-0.00286352	0.00220441	0.196661
cg24212621	8.39268e-05	0.00426734	0.984344	0.000128086	0.00231726	0.95602	0.00198308	0.00350211	0.572375
cg24212677	-0.0269002	0.0228043	0.240701	0.00123182	0.0123832	0.920942	0.0371558	0.018715	0.0495942
cg24212696	0.0356754	0.0286534	0.215753	-0.00906594	0.0155594	0.561311	-0.00122687	0.0235152	0.958485
cg24212738	-0.00498812	0.0163661	0.761107	-0.00166753	0.00888712	0.851509	0.000357466	0.0134313	0.978815
cg24212855	-0.000409258	0.00279318	0.883779	-0.000454515	0.00151675	0.765	-0.0010021	0.0022923	0.662851
cg24212971	-0.00644402	0.00619741	0.300716	0.00242831	0.00336532	0.472092	0.000781833	0.00508607	0.878112
cg24213096	-0.00441205	0.0112218	0.694956	0.000928064	0.00609366	0.879229	0.0129095	0.00920945	0.1638
cg24213115	-0.000213481	0.00358569	0.952633	-0.00297529	0.00194711	0.129369	0.00284565	0.00294269	0.335654
cg24213184	-0.00043737	0.00572598	0.939253	0.000466364	0.00310933	0.881048	0.000870683	0.00469918	0.853347
cg24213189	-0.00532865	0.00692941	0.443547	-0.00224791	0.00376281	0.551468	0.00638417	0.0056868	0.26404
cg24213196	0.00445672	0.00370327	0.231384	-0.000445693	0.00201095	0.825011	-0.00517714	0.00303919	0.0913053
cg24213240	-0.0130298	0.00741689	0.0817394	-0.000518652	0.00402753	0.897769	0.0140084	0.00608687	0.0232523
cg24213248	-0.000227636	0.00975413	0.981423	0.00103179	0.00529669	0.845909	0.000368775	0.00800498	0.963339
cg24213414	-0.00426458	0.00689719	0.537651	0.00669998	0.00374532	0.0763843	0.00036652	0.00566037	0.948489
cg24213433	0.00105608	0.00658633	0.872904	0.00421409	0.00357652	0.241233	0.00316196	0.00540525	0.55976
cg24213437	-0.000467919	0.00367045	0.898791	-0.000416912	0.00199313	0.834699	0.000331237	0.00301225	0.912639
cg24213446	-0.0159208	0.0278255	0.568379	0.00361452	0.0151098	0.811383	0.0246354	0.0228358	0.283033
cg24213507	0.00674494	0.00400606	0.0950786	-0.000184969	0.00217537	0.932393	-0.00450624	0.00328768	0.173276
cg24213508	0.000639916	0.00485365	0.89535	-0.002785	0.00263563	0.292977	0.00220499	0.00398328	0.581002
cg24213531	-0.00434932	0.00317874	0.174022	0.00148286	0.00172612	0.392172	0.0017835	0.00260872	0.495622
cg24213567	0.00279158	0.00421774	0.509442	-0.00209509	0.00229032	0.36232	-0.00367152	0.0034614	0.291147
cg24213572	-0.00619725	0.00953545	0.517101	0.0065673	0.00517795	0.207361	0.00127277	0.00782552	0.871098
cg24213625	-0.00955664	0.00700811	0.17546	-0.00190543	0.00380555	0.617585	0.0105944	0.00575139	0.0681591
cg24213634	0.00215778	0.00325561	0.508852	-0.0012589	0.00176786	0.477908	-0.000808052	0.0026718	0.76289
cg24213669	0.0481082	0.036774	0.193528	-0.033761	0.019969	0.0937318	-0.0230207	0.0301795	0.44722
cg24213719	0.00250025	0.00587425	0.671209	0.00123332	0.00318984	0.69977	-0.00427995	0.00482086	0.376586
cg24213773	0.0169021	0.0101672	0.0992763	-0.00776042	0.005521	0.162656	-0.0179565	0.00834398	0.0335813
cg24213788	-0.00317391	0.0027556	0.251898	0.000875596	0.00149635	0.559642	0.00111205	0.00226145	0.623881
cg24213830	0.0142124	0.00818409	0.0852593	-0.00626849	0.00444413	0.161211	-0.0142105	0.00671649	0.0366212
cg24213896	0.0109462	0.0129769	0.400771	0.00235657	0.00704675	0.7387	-0.0105906	0.0106499	0.322192
cg24213921	0.00546985	0.0195828	0.780525	-0.022527	0.0106339	0.0363912	-0.00216178	0.0160712	0.893243
cg24213954	-8.47101e-05	0.0121515	0.994451	-0.00632869	0.00659854	0.33961	-0.000579326	0.00997248	0.95378
cg24214000	-1.57149e-05	0.0115407	0.998916	-0.00631479	0.00626684	0.315833	0.00196265	0.00947118	0.836218
cg24214068	0.00215445	0.00341769	0.529753	0.00185243	0.00185588	0.320401	-0.00213706	0.00280482	0.447736
cg24214152	-0.000834001	0.0026271	0.751496	-0.000887475	0.00142657	0.535161	-0.000450763	0.002156	0.834778
cg24214164	-0.0103727	0.00997915	0.30088	0.00463884	0.00541889	0.393831	0.00644315	0.00818965	0.433124
cg24214168	-0.019577	0.0309301	0.528085	0.0214531	0.0167957	0.204187	0.00031172	0.0253836	0.990224
cg24214176	0.0479903	0.0224468	0.0347342	-0.00840837	0.0121891	0.491755	-0.0423539	0.0184216	0.0233851
cg24214214	-0.00258473	0.00443027	0.560802	0.00114178	0.00240573	0.636007	0.00231819	0.00363582	0.52506
cg24214260	-0.00185062	0.00318945	0.562945	0.00206403	0.00173194	0.235926	0.0010408	0.0026175	0.691674
cg24214261	-0.0212791	0.0208041	0.308631	-0.00200759	0.011297	0.859278	0.0296207	0.0170734	0.085559
cg24214305	0.00552911	0.0151222	0.715345	-0.00948187	0.00821169	0.250724	0.00254295	0.0124105	0.838026
cg24214333	-0.00271955	0.00932637	0.771143	0.000299395	0.00506441	0.952966	0.00319005	0.00765393	0.677647
cg24214379	-0.00572784	0.0108468	0.598515	0.00517688	0.00589002	0.381358	1.04469e-05	0.00890168	0.999066
cg24214440	-0.00649125	0.0144221	0.653531	0.00985633	0.0078315	0.210857	-0.00573155	0.0118359	0.629169
cg24214442	-5.50245e-05	0.0025333	0.98271	0.00206084	0.00137564	0.136971	-0.00144767	0.00207902	0.487695
cg24214470	-0.0186656	0.014287	0.194116	0.00945067	0.00775815	0.225769	0.0190433	0.011725	0.107204
cg24214471	-0.0171999	0.0105381	0.105504	0.0116216	0.0057224	0.0446781	0.00520355	0.00864836	0.548625
cg24214585	-0.014129	0.0233122	0.545712	-0.00253643	0.012659	0.841565	0.0231898	0.0191318	0.228068
cg24214602	0.0256679	0.0173416	0.141695	-0.000787749	0.00941684	0.933484	-0.0152065	0.0142318	0.287642
cg24214626	0.00140203	0.0114251	0.902557	0.00217083	0.00620406	0.72708	-0.00960517	0.0093763	0.307889
cg24214638	-0.00133769	0.00679475	0.844292	0.00252179	0.00368969	0.495747	0.00137181	0.00557629	0.806135
cg24214659	0.0280171	0.020784	0.180424	-0.00977775	0.0112862	0.388185	-0.0110871	0.017057	0.517043
cg24214679	0.00526192	0.00629414	0.404966	-0.00410466	0.00341785	0.232351	-0.00136473	0.00516546	0.792118
cg24214698	0.00546171	0.0100885	0.589339	0.00784387	0.00547825	0.15503	-0.00611949	0.00827936	0.461405
cg24214699	0.0490825	0.0236334	0.0401465	-0.0133358	0.0128334	0.301014	-0.0385075	0.0193953	0.0495885
cg24214818	-0.0245276	0.0145029	0.0936267	0.0125826	0.0078754	0.112976	0.00824429	0.0119022	0.489977
cg24214855	-0.0101976	0.0133285	0.445852	0.00489509	0.00723766	0.500247	0.00624052	0.0109384	0.569492
cg24214867	0.00249924	0.00395769	0.529031	-0.0014276	0.00214911	0.507905	-0.00189682	0.00324799	0.560417
cg24214883	0.0106801	0.00728595	0.145542	-0.00518612	0.00395642	0.192652	-0.00089224	0.00597941	0.881654
cg24214903	-0.00191974	0.00570249	0.737022	0.002784	0.00309657	0.370585	-0.00131478	0.0046799	0.779282
cg24214918	-0.00694466	0.0108518	0.523534	-0.00237148	0.00589278	0.688142	0.00973981	0.00890585	0.276501
cg24215028	0.00393431	0.00724765	0.588339	-0.00201266	0.00393563	0.610099	0.00331434	0.00594798	0.578508
cg24215175	0.00114405	0.00317846	0.719582	-0.00113057	0.00172597	0.513812	0.000696728	0.00260848	0.789892
cg24215263	0.0291234	0.0102365	0.00529686	-0.000198645	0.00555862	0.971557	-0.0164543	0.00840084	0.0526846
cg24215279	0.00386291	0.00333029	0.248587	0.000701696	0.00180842	0.698753	-0.00577966	0.00273309	0.0367141
cg24215400	-0.00178129	0.0137397	0.897083	0.00261799	0.00746094	0.72634	0.00573724	0.0112758	0.611905
cg24215443	-0.0073892	0.00881655	0.403789	0.000841876	0.00478757	0.860738	0.00319246	0.00723553	0.65992
cg24215459	-0.0140602	0.0192729	0.467228	0.000505315	0.0104656	0.961578	0.00135018	0.0158168	0.932127
cg24215494	0.0109384	0.0062781	0.0842475	-0.00412434	0.00340914	0.228953	-0.0101429	0.00515229	0.0515114
cg24215504	0.0036118	0.00555701	0.517077	0.0030421	0.00301757	0.315605	-0.0059305	0.0045605	0.196181
cg24215525	-0.0159288	0.0104268	0.129464	0.00341466	0.00566198	0.547693	0.0126477	0.00855705	0.142255
cg24215531	-0.0262515	0.0145741	0.0744041	0.0123576	0.00791404	0.121283	0.0222685	0.0119606	0.0652978
cg24215635	-0.0146848	0.00816886	0.0749756	0.00404342	0.00443586	0.36401	0.00898961	0.00670399	0.182704
cg24215643	0.012228	0.0110216	0.269654	-0.00401422	0.00598498	0.503808	-0.00933402	0.00904519	0.304368
cg24215727	-0.000132816	0.00283237	0.962684	0.00203491	0.00153804	0.188561	-0.00112514	0.00232446	0.629317
cg24215742	-0.0144674	0.0105518	0.173139	0.0117511	0.00572983	0.0426566	0.00587198	0.00865959	0.499139
cg24215776	0.00100554	0.0068784	0.884041	-9.42104e-05	0.00373511	0.979923	0.00216343	0.00564494	0.702274
cg24215812	-0.00407001	0.0110395	0.713076	-0.00557115	0.00599466	0.354742	0.00480806	0.00905983	0.596696
cg24215858	-0.000420422	0.00907494	0.963133	-0.00490567	0.00492788	0.321682	0.0055043	0.00744759	0.461438
cg24215868	0.0370807	0.0236584	0.119907	-0.0100839	0.012847	0.434184	-0.0315405	0.0194159	0.107137
cg24215869	-0.00247749	0.0108571	0.819922	0.00939644	0.00589565	0.113852	-0.00334697	0.00891019	0.707912
cg24215978	0.00289075	0.00193708	0.138478	-0.00119057	0.00105188	0.260156	-0.00247589	0.00158972	0.122239
cg24215990	0.0171002	0.010312	0.100109	-0.00602975	0.00559963	0.28392	-0.0136403	0.00846281	0.109874
cg24216044	0.00712341	0.0102291	0.487657	-0.00695164	0.00555463	0.213405	0.000829496	0.0083948	0.921468
cg24216096	0.00294193	0.0115594	0.79958	0.00298431	0.00627698	0.635419	-0.00289607	0.0094865	0.760727
cg24216114	-0.00082151	0.00391332	0.834113	0.00152922	0.00212501	0.473281	-0.00176985	0.00321157	0.582693
cg24216220	0.00553616	0.00334892	0.101158	-0.00185594	0.00181853	0.309698	-0.00384677	0.00274838	0.164432
cg24216233	-0.00453817	0.00819024	0.580639	0.000613078	0.00444747	0.890612	-0.00364513	0.00672154	0.588705
cg24216284	-0.000572489	0.0092236	0.950621	-0.00338089	0.00500861	0.501082	-0.000123131	0.0075696	0.987051
cg24216294	-0.00446948	0.00715017	0.533208	0.00308647	0.00388269	0.428366	0.000490849	0.00586797	0.933488
cg24216326	-0.0177362	0.0244773	0.470239	0.0205745	0.0132917	0.124514	-0.00140175	0.020088	0.944495
cg24216465	-0.0119741	0.00713616	0.0961963	0.00704801	0.00387508	0.0716624	0.0114967	0.00585648	0.0521621
cg24216483	9.53296e-05	0.00240892	0.968505	-0.000496806	0.00130809	0.704831	0.00206891	0.00197694	0.297616
cg24216506	0.00936206	0.0208664	0.654554	-0.00346683	0.0113309	0.760211	-0.00498848	0.0171245	0.771366
cg24216535	-0.00450847	0.0186023	0.808952	-0.00184019	0.0101015	0.855784	-0.00303102	0.0152665	0.842989
cg24216542	-0.0016003	0.00713995	0.82307	0.00207728	0.00387714	0.593195	0.00507202	0.00585959	0.388597
cg24216555	0.00258976	0.00549485	0.638355	-0.00330762	0.00298382	0.270055	0.000435132	0.00450949	0.923305
cg24216566	0.0258604	0.0205576	0.211074	-0.00767177	0.0111632	0.49338	-0.0267135	0.0168711	0.116204
cg24216575	-0.0055952	0.00709609	0.432106	0.00167066	0.00385333	0.665455	0.00161282	0.00582359	0.782341
cg24216674	-0.00130237	0.00762702	0.864728	0.00217159	0.00414163	0.601102	0.00320423	0.00625931	0.609737
cg24216712	0.00380972	0.00259202	0.144474	-0.00264509	0.00140752	0.0628562	-0.00131259	0.00212721	0.538479
cg24216770	0.00391208	0.00678114	0.565182	0.00305531	0.0036823	0.40849	-0.00168363	0.00556513	0.762818
cg24216777	-0.0132462	0.00795508	0.0987334	6.40381e-05	0.00431977	0.988199	0.0103689	0.00652855	0.115101
cg24216785	-0.0131639	0.0124042	0.290902	0.00808031	0.00673575	0.232866	0.0106694	0.0101799	0.296892
cg24216792	-0.0435417	0.0131471	0.0012543	0.0041124	0.00713913	0.565768	0.0341905	0.0107895	0.00198189
cg24216825	0.0108395	0.00573357	0.0613192	-0.00547651	0.00311345	0.0813605	-0.0061836	0.0047054	0.19153
cg24216829	-0.00293832	0.0130532	0.822317	-0.000287246	0.00708816	0.967748	-0.00884045	0.0107125	0.411016
cg24216855	0.0110017	0.0106968	0.305967	0.00134833	0.00580857	0.81687	-0.0154429	0.00877859	0.0813319
cg24216862	-0.0101932	0.00461946	0.0294216	-0.000887366	0.00250847	0.724204	0.0073194	0.00379109	0.0560959
cg24216889	0.000232466	0.00583262	0.96828	-0.00235478	0.00316723	0.458774	-0.00202118	0.00478669	0.673667
cg24216893	0.00856925	0.00610585	0.163299	-0.00740126	0.0033156	0.0276243	-0.00375668	0.00501092	0.455037
cg24216908	0.0276171	0.0123404	0.0272398	-0.0093406	0.00670112	0.166161	-0.0122544	0.0101275	0.22887
cg24216915	-0.00209226	0.00350342	0.551598	0.00012132	0.00190243	0.949268	-0.00176702	0.00287517	0.540102
cg24216963	-0.0114521	0.00871975	0.191797	0.0039645	0.00473501	0.404253	0.0117495	0.00715609	0.10347
cg24216966	-0.00248385	0.0053465	0.643154	0.00111941	0.00290326	0.700559	0.000297703	0.00438775	0.946029
cg24216990	-0.00529333	0.00666051	0.42848	0.000312027	0.0036168	0.931407	0.00348147	0.00546612	0.525502
cg24217003	0.00461931	0.0101878	0.651142	0.000602785	0.00553219	0.913433	-0.00752192	0.00836088	0.370269
cg24217005	0.00170491	0.0167669	0.919194	-0.00398382	0.0091048	0.662569	0.00251171	0.0137602	0.855499
cg24217049	0.00422949	0.014823	0.775926	0.00305804	0.00804922	0.704739	-0.00511774	0.0121649	0.674798
cg24217073	-0.00151258	0.0150805	0.920288	-0.00118415	0.00818903	0.88529	0.00450781	0.0123762	0.716384
cg24217140	-0.00114391	0.012493	0.927211	0.0014102	0.00678398	0.835714	-0.000914078	0.0102527	0.929121
cg24217144	-0.00828321	0.0148121	0.577149	0.0016176	0.00804328	0.840983	-0.000294023	0.0121559	0.980747
cg24217356	-0.00206797	0.00439773	0.639117	-0.00278389	0.00238806	0.246235	0.00192056	0.00360912	0.595702
cg24217634	0.00645093	0.0131754	0.62538	-0.00631003	0.00715454	0.379721	0.0112555	0.0108128	0.300183
cg24217704	0.0108232	0.010104	0.286432	-0.000400698	0.00548668	0.941914	-0.0097203	0.0082921	0.243635
cg24217726	-0.0134838	0.00725534	0.0657762	-0.00053499	0.0039398	0.892235	0.0134333	0.00595429	0.0260433
cg24217729	-0.0147944	0.00817592	0.0731038	-0.00200174	0.0044397	0.652969	0.0123743	0.00670979	0.0678423
cg24217756	-0.00914834	0.00869029	0.294782	-0.000281922	0.00471901	0.95247	0.0113329	0.00713192	0.114922
cg24217789	-0.0580784	0.0294748	0.0513006	0.00170186	0.0160054	0.915514	0.0529871	0.0241893	0.0305968
cg24217844	0.00136847	0.00269398	0.61249	-0.00214075	0.00146289	0.146217	0.00130438	0.00221089	0.556415
cg24217872	0.0402363	0.0165981	0.0169738	-0.0148193	0.0090131	0.10299	-0.0398162	0.0136216	0.00420916
cg24217877	-0.000951005	0.00825742	0.908521	0.000911525	0.00448395	0.839287	0.00448778	0.00677667	0.509203
cg24217894	-0.00622569	0.0090582	0.493341	6.23057e-05	0.00491879	0.989917	0.00434069	0.00743385	0.560478
cg24217917	0.0204352	0.0247315	0.410433	-0.000992772	0.0134297	0.941206	-0.012837	0.0202966	0.52839
cg24217922	-0.00231201	0.00308643	0.455402	-0.000315847	0.001676	0.850868	0.000631801	0.00253296	0.803492
cg24217936	0.0050245	0.00231656	0.0322398	-0.00123081	0.00125794	0.33001	-0.00252198	0.00190115	0.187403
cg24217948	0.00701518	0.00651746	0.284118	0.00432816	0.00353912	0.223962	-0.0015688	0.00534873	0.769843
cg24217980	-0.00107001	0.00772137	0.890037	-0.00232321	0.00419287	0.580644	0.00675288	0.00633675	0.288907
cg24217984	0.0115097	0.0164198	0.484807	-0.010107	0.00891631	0.25945	0.00630588	0.0134754	0.640742
cg24218002	0.108266	0.0673372	0.110741	-0.0618173	0.0365655	0.0937469	-0.0663855	0.055262	0.23222
cg24218077	-0.00150849	0.00296243	0.611626	-0.000761162	0.00160866	0.637033	6.27016e-05	0.0024312	0.979471
cg24218109	0.00245394	0.0040764	0.548422	-0.00133657	0.00221357	0.547214	-0.0017013	0.0033454	0.612088
cg24218194	0.00215167	0.00378555	0.570929	-0.0015839	0.00205563	0.442646	-0.00104902	0.00310671	0.736261
cg24218277	-0.00852005	0.00931115	0.362174	0.00179577	0.00505615	0.723146	0.0115874	0.00764144	0.13229
cg24218279	0.0115483	0.0421325	0.784526	-0.00271019	0.0228788	0.905921	0.0208759	0.0345772	0.547255
cg24218295	0.0116874	0.00556814	0.038108	-0.0037095	0.00302362	0.222501	-0.00852658	0.00456964	0.0647168
cg24218398	0.00744518	0.00699559	0.289538	-0.00282148	0.00379875	0.459224	-0.011619	0.00574111	0.0454122
cg24218437	-0.0225025	0.020715	0.279726	-0.00213868	0.0112487	0.84956	0.0246462	0.0170003	0.149974
cg24218513	0.00593297	0.00681191	0.385667	-0.00090733	0.00369901	0.806689	-0.00504986	0.00559037	0.368333
cg24218609	0.000890742	0.00760843	0.907016	0.00540776	0.00413153	0.193296	-0.0015576	0.00624406	0.803476
cg24218620	-0.0160128	0.0161361	0.323201	0.0134636	0.00876225	0.127277	-0.00353004	0.0132425	0.7903
cg24218626	0.00619724	0.00832014	0.457952	-0.0011286	0.00451801	0.803208	-0.00306128	0.00682815	0.654795
cg24218681	-0.0226615	0.0128149	0.0797706	0.00581279	0.00695876	0.405348	0.0194	0.0105169	0.0677784
cg24218753	-0.00698663	0.00340262	0.0424146	0.00168437	0.00184769	0.363969	0.00743763	0.00279245	0.00889528
cg24218825	-0.0159453	0.0144093	0.270883	-0.00617762	0.00782455	0.431508	0.0172014	0.0118254	0.148622
cg24218885	0.0107245	0.0205395	0.602623	-0.00957366	0.0111534	0.392558	-0.00159265	0.0168563	0.924896
cg24218925	0.0038517	0.0123711	0.756126	0.00205583	0.00671775	0.76016	-0.00107344	0.0101526	0.915989
cg24218935	0.00770375	0.0110143	0.48576	-0.00797499	0.00598102	0.185161	0.00333105	0.00903921	0.7132
cg24218995	-0.000247926	0.0057916	0.965932	-0.00363041	0.00314496	0.250855	-0.00154135	0.00475303	0.746337
cg24219001	0.00723889	0.00637037	0.258285	-0.00204186	0.00345924	0.556226	-0.00684844	0.00522801	0.192941
cg24219033	-0.0425126	0.0260552	0.105616	0.0189857	0.0141485	0.182397	0.0287166	0.0213829	0.182046
cg24219058	-0.00398203	0.00303739	0.192588	0.000826022	0.00164937	0.617505	0.00405686	0.00249272	0.106496
cg24219087	0.00545424	0.0142387	0.702417	-0.00205913	0.00773193	0.790495	-0.00161049	0.0116854	0.890634
cg24219098	0.00903322	0.00984762	0.360993	-0.000139874	0.00534747	0.979179	-0.0112561	0.00808171	0.166491
cg24219126	-0.0092353	0.00866269	0.288713	-0.00170202	0.00470402	0.718179	0.0139352	0.00710927	0.052508
cg24219128	0.00741443	0.00718552	0.304402	0.00276687	0.00390189	0.479756	-0.00571924	0.00589698	0.334245
cg24219308	-0.000721239	0.00349323	0.836808	-0.00150946	0.0018969	0.42789	-0.000194934	0.00286681	0.945912
cg24219364	-0.015801	0.00840616	0.0627952	0.0052859	0.00456472	0.249376	0.00856939	0.00689874	0.216817
cg24219539	-0.000691664	0.0156372	0.9648	0.000392872	0.00849132	0.963181	0.00949635	0.0128331	0.460882
cg24219589	0.033265	0.0273754	0.226913	0.00227748	0.0148654	0.878516	-0.0276692	0.0224663	0.220731
cg24219590	0.0184254	0.0133162	0.169259	-0.00276339	0.00723099	0.70308	-0.0163987	0.0109283	0.136332
cg24219634	0.00747927	0.00971619	0.443084	-0.011129	0.0052761	0.0371853	-0.00468438	0.00797385	0.558094
cg24219638	-0.00140946	0.00242104	0.561643	0.00130155	0.00131467	0.324337	0.000139564	0.00198689	0.944128
cg24219671	0.00928832	0.00981563	0.34608	-0.00235358	0.00533009	0.659672	-0.00489573	0.00805546	0.544604
cg24219697	0.0021279	0.00591609	0.719776	-0.00304255	0.00321256	0.345675	-0.00336635	0.0048552	0.489552
cg24219704	-0.0015372	0.00204563	0.453982	-0.000866079	0.00111082	0.437256	0.00129915	0.0016788	0.440674
cg24219715	0.0112186	0.0132765	0.399947	-0.00930229	0.00720942	0.199654	-0.00428812	0.0108957	0.694668
cg24219732	0.0278991	0.0239176	0.24595	0.0156188	0.0129878	0.231724	-0.0327265	0.0196286	0.0983028
cg24219734	0.0014818	0.00281125	0.599187	-0.000887493	0.00152657	0.562184	-0.00145158	0.00230712	0.530541
cg24219777	0.0103738	0.0152449	0.497635	-0.00814167	0.00827833	0.327524	-0.00990171	0.0125112	0.430397
cg24219822	0.0181711	0.0204703	0.376648	0.00212085	0.0111158	0.849037	-0.0282928	0.0167995	0.0949883
cg24219913	0.00467459	0.00799843	0.560122	-0.00049176	0.00434332	0.910061	-0.00725146	0.00656412	0.271696
cg24219929	0.00381635	0.00768724	0.620565	-3.55316e-05	0.00417433	0.993224	-0.00247637	0.00630874	0.695427
cg24219943	0.00775123	0.0110363	0.483951	0.00580888	0.00599294	0.334528	-0.0178415	0.00905722	0.0513678
cg24219947	0.000815623	0.0145307	0.955339	0.0021134	0.00789045	0.789322	0.00393218	0.011925	0.742221
cg24219962	-0.00390936	0.00262954	0.139952	-0.000210969	0.0014279	0.882812	0.00368234	0.002158	0.0907622
cg24219966	-0.00436592	0.0154016	0.777348	-0.00798653	0.0083634	0.341703	0.00550767	0.0126397	0.663878
cg24219974	0.0150555	0.0106104	0.158744	0.00735112	0.00576167	0.204691	-0.00563341	0.00870771	0.519015
cg24219978	0.00163671	0.00187954	0.385758	-0.00125504	0.00102063	0.221442	-0.000360462	0.00154249	0.815662
cg24219985	-0.0273098	0.0164065	0.0988431	0.00867656	0.00890905	0.332241	0.0255783	0.0134644	0.060091
cg24220001	0.00874591	0.0116035	0.452621	-0.0116574	0.00630093	0.0669827	-0.0107614	0.0095227	0.260902
cg24220004	0.0138113	0.0061444	0.0265842	-0.000564574	0.00333654	0.865943	-0.0107669	0.00504257	0.0349637
cg24220027	0.0282534	0.0198167	0.156777	-0.0189771	0.0107609	0.0805888	-0.0439727	0.0162631	0.00794391
cg24220031	-0.00551207	0.0112998	0.626662	0.00589829	0.00613605	0.338533	-0.0043582	0.00927351	0.639312
cg24220046	0.0155906	0.011412	0.174674	-0.0171677	0.00619695	0.00657543	-0.00492004	0.00936555	0.600409
cg24220122	0.00277423	0.003343	0.408414	-0.00185017	0.00181532	0.310345	-0.000850017	0.00274352	0.757279
cg24220178	0.0058243	0.02341	0.803983	0.00313107	0.0127121	0.805904	0.00252715	0.019212	0.895588
cg24220212	0.0239452	0.0238428	0.317441	-0.010274	0.0129471	0.429177	-0.0241268	0.0195672	0.220197
cg24220279	-0.00651297	0.00595259	0.276283	-0.00410647	0.00323238	0.206616	0.00219602	0.00488515	0.653934
cg24220283	0.00465043	0.00885087	0.600348	0.00271489	0.00480621	0.573312	-0.00121987	0.0072637	0.866938
cg24220321	0.00200901	0.00657966	0.760686	-0.00543187	0.00357289	0.131304	0.000106857	0.00539977	0.984247
cg24220383	0.00264378	0.00353375	0.455966	-0.00231457	0.0019189	0.23033	-0.00130844	0.00290007	0.652751
cg24220414	-0.00663998	0.00464231	0.15546	0.00119177	0.00252087	0.637321	0.00492446	0.00380984	0.198871
cg24220469	-0.0190867	0.014661	0.195683	-0.00250409	0.00796124	0.75371	0.0210107	0.012032	0.0835612
cg24220480	-0.00327186	0.00241755	0.178709	0.000532281	0.00131278	0.685926	0.00466718	0.00198402	0.0204318
cg24220579	-0.000398514	0.00948222	0.966553	0.00273459	0.00514904	0.596429	0.00308073	0.00778183	0.692954
cg24220642	-0.0161625	0.0173472	0.353528	-0.00553436	0.00941987	0.558059	0.019538	0.0142364	0.172732
cg24220728	0.00246214	0.00501569	0.624484	-0.00284563	0.00272362	0.298407	-0.00203328	0.00411625	0.622316
cg24220733	0.031154	0.0274925	0.259602	-0.0236479	0.014929	0.116059	-0.0124573	0.0225625	0.581983
cg24220766	-8.2587e-05	0.00372034	0.98233	-0.00113851	0.00202022	0.574201	0.000233293	0.00305319	0.939232
cg24220767	0.00218524	0.00295473	0.461134	0.00163112	0.00160448	0.311573	-0.00255693	0.00242488	0.293984
cg24220897	0.00251838	0.0047817	0.599483	-0.000644189	0.00259656	0.804525	-0.00314359	0.00392423	0.424817
cg24220907	-0.000243705	0.00224219	0.913646	0.000468191	0.00121755	0.701325	0.000501275	0.00184011	0.785813
cg24220948	-0.0278402	0.0352023	0.430726	-0.0120687	0.0191156	0.529118	0.0178264	0.0288897	0.538476
cg24220959	0.0263659	0.0162391	0.107321	-0.000401851	0.00881814	0.963735	-0.014571	0.013327	0.27663
cg24220973	0.00153587	0.00964085	0.873718	-0.00415037	0.00523518	0.42961	0.00384303	0.00791201	0.628131
cg24221019	-0.00424507	0.00917265	0.644424	-2.30343e-06	0.00498094	0.999632	0.00715431	0.00752778	0.343999
cg24221043	0.00212138	0.00839297	0.800928	0.00500982	0.00455756	0.274066	-0.00559642	0.00688791	0.418261
cg24221044	0.00195047	0.00671752	0.772091	-0.00154836	0.00364776	0.672052	-0.00207705	0.00551291	0.707077
cg24221160	0.0326459	0.0165722	0.0513612	-0.0103637	0.00899906	0.251967	-0.0140761	0.0136004	0.302951
cg24221373	-0.00264767	0.0104443	0.800352	-0.00101177	0.00567147	0.85874	-0.00184158	0.00857139	0.83028
cg24221398	-0.00576952	0.0264897	0.827986	0.0114693	0.0143844	0.426971	-0.0030682	0.0217394	0.888021
cg24221413	-0.000753635	0.00930438	0.935591	0.0011285	0.00505248	0.823673	-0.000116817	0.00763589	0.987822
cg24221507	0.00460301	0.0026451	0.0846206	-0.00204904	0.00143635	0.156538	-0.00387417	0.00217077	0.077067
cg24221515	0.00635101	0.00886306	0.475157	0.00310719	0.00481283	0.519878	-0.00418436	0.0072737	0.566282
cg24221537	0.0317515	0.0221785	0.155084	-0.00282897	0.0120434	0.814724	-0.0226619	0.0182014	0.215754
cg24221559	0.014361	0.0191488	0.454874	-0.00988176	0.0103982	0.344026	-0.000721431	0.015715	0.963467
cg24221582	-0.00392812	0.0208058	0.850598	0.00106343	0.011298	0.925181	-0.0053042	0.0170749	0.756659
cg24221599	-0.000252034	0.00203024	0.901431	0.000184285	0.00110246	0.867553	0.000264435	0.00166617	0.87419
cg24221608	0.012461	0.00710311	0.082164	-0.00417026	0.00385714	0.281982	-0.00862394	0.00582936	0.141892
cg24221633	-0.0129561	0.0172234	0.453513	0.0169084	0.00935264	0.0733582	0.010418	0.0141348	0.462664
cg24221639	-0.000566018	0.00803494	0.943968	0.0041008	0.00436314	0.349342	0.002491	0.00659408	0.706334
cg24221642	-0.00601229	0.00775037	0.439565	0.0041665	0.00420861	0.32435	0.004914	0.00636054	0.441431
cg24221648	0.0035411	0.00702659	0.6153	-0.00202362	0.00381559	0.596934	-0.0025124	0.00576656	0.663919
cg24221715	-0.00227067	0.00361111	0.530782	0.00180987	0.00196091	0.358042	-0.000422469	0.00296356	0.886903
cg24221738	0.0127495	0.0155452	0.4139	0.000751092	0.00844137	0.929262	-0.0134645	0.0127576	0.293551
cg24221742	-0.0277033	0.0169675	0.105385	0.00989673	0.0092137	0.285114	0.0252092	0.0139248	0.0729667
cg24221853	0.00815372	0.0132656	0.540055	-0.00417504	0.00720351	0.56338	0.00239239	0.0108868	0.826472
cg24221919	0.00476141	0.0213058	0.823577	-0.00484365	0.0115695	0.676283	-0.00608851	0.0174852	0.728348
cg24221930	0.0149036	0.0146884	0.312498	-0.0122454	0.0079761	0.12759	-0.00513413	0.0120544	0.671003
cg24221965	-0.00994409	0.0135531	0.464685	-0.00177024	0.00735963	0.810364	0.0113886	0.0111227	0.308128
cg24221992	0.000444319	0.0102072	0.965358	-0.00885024	0.0055427	0.113193	0.0031301	0.00837677	0.709374
cg24222046	0.00149424	0.00728071	0.83777	-0.0039838	0.00395358	0.315837	-0.0062926	0.00597511	0.294586
cg24222083	0.0120646	0.0201823	0.551215	0.00377621	0.0109594	0.73108	-0.0229175	0.0165631	0.169268
cg24222165	-0.00396019	0.0160488	0.805555	0.00950501	0.00871486	0.277803	0.00216451	0.0131709	0.869765
cg24222175	0.0122146	0.00768401	0.114792	0.000659949	0.00417258	0.874618	-0.00752491	0.00630609	0.235328
cg24222192	-0.000239379	0.0023373	0.918612	0.0010852	0.0012692	0.394395	0.00197497	0.00191816	0.305448
cg24222194	0.00118114	0.0133887	0.929863	0.00135545	0.00727034	0.852446	0.00614127	0.0109878	0.577354
cg24222265	-0.00949122	0.0153262	0.537011	-0.007278	0.00832243	0.383749	0.0164573	0.0125778	0.193453
cg24222324	-0.00850757	0.00791906	0.285032	0.0130503	0.00430021	0.00300418	0.00376287	0.00649899	0.563777
cg24222377	-2.4397e-05	0.00305929	0.993652	-5.34895e-05	0.00166126	0.974372	-0.00235604	0.00251069	0.350094
cg24222379	0.00906747	0.0131682	0.492531	-0.00512465	0.00715059	0.475093	-0.00296802	0.0108068	0.784106
cg24222390	0.00203612	0.00241027	0.400074	-0.000411567	0.00130883	0.753771	-0.00214121	0.00197805	0.281403
cg24222435	-0.000814067	0.00260133	0.754917	0.000367401	0.00141258	0.795278	-0.000295392	0.00213485	0.890204
cg24222449	0.0231819	0.0191154	0.22783	-0.0183192	0.0103801	0.0803653	-0.0173609	0.0156876	0.270854
cg24222504	0.00494364	0.0080184	0.538814	0.00482436	0.00435416	0.270283	-0.00917933	0.00658051	0.165848
cg24222506	0.0116239	0.0071444	0.1066	0.000780749	0.00387956	0.840877	-0.0126628	0.00586324	0.0329679
cg24222512	0.00784278	0.0123021	0.525115	-0.00632109	0.00668032	0.346107	0.00194474	0.0100961	0.847609
cg24222544	-0.019649	0.0110388	0.0778392	0.00114836	0.00599431	0.848428	0.014913	0.0090593	0.102586
cg24222546	-0.00012891	0.0104206	0.990152	-0.00898916	0.00565862	0.115026	0.00289469	0.00855197	0.735645
cg24222577	-0.0838719	0.0303006	0.00661975	0.0285579	0.0164538	0.0854281	0.053875	0.024867	0.0324287
cg24222580	0.00940221	0.00643357	0.146748	-0.00190063	0.00349356	0.587517	-0.00692867	0.00527988	0.192158
cg24222670	0.00508124	0.0113557	0.655422	-0.00484721	0.0061664	0.433518	-0.00475644	0.00931938	0.610807
cg24222746	-0.000124706	0.00699309	0.985805	-0.000148479	0.0037974	0.968881	8.44391e-05	0.00573907	0.988288
cg24222765	0.0119707	0.0144945	0.41066	0.00116229	0.0078708	0.882872	-0.0149547	0.0118953	0.211345
cg24222817	-0.00467564	0.009512	0.624016	0.00605376	0.00516522	0.24372	0.000132671	0.00780627	0.986471
cg24222835	-0.00874804	0.0117383	0.457705	-0.0106759	0.00637412	0.0967992	0.0103936	0.00963332	0.282984
cg24222934	-0.00132636	0.0126437	0.916644	-0.00264976	0.0068658	0.70029	0.00132608	0.0103764	0.898542
cg24222959	0.0119743	0.0138492	0.389129	0.00215829	0.00752038	0.774658	-0.0155142	0.0113657	0.175036
cg24222992	0.004925	0.00850618	0.56378	-0.00675814	0.00461904	0.14629	0.00801533	0.00698082	0.25338
cg24222995	0.00303814	0.00411534	0.461936	3.99501e-05	0.00223472	0.985769	-0.00487887	0.00337737	0.151419
cg24223075	-0.00116528	0.00667093	0.861653	0.000561165	0.00362246	0.877174	0.00528158	0.00547468	0.336797
cg24223097	0.00053649	0.00823051	0.948147	0.00377372	0.00446934	0.400303	-0.00776759	0.00675459	0.252649
cg24223201	-0.015498	0.00848881	0.0706081	-0.00578417	0.0046096	0.212208	0.0117018	0.00696657	0.0958519
cg24223204	0.0029989	0.00777293	0.70038	-0.0017234	0.00422086	0.683843	-0.00243758	0.00637906	0.703108
cg24223207	-0.000961864	0.0083735	0.908758	-0.000856728	0.00454698	0.850897	-0.00125482	0.00687193	0.855448
cg24223249	0.0188493	0.0147459	0.203842	-0.00718582	0.00800732	0.371462	-0.00593926	0.0121016	0.624558
cg24223497	-0.0230181	0.0137485	0.0969268	0.0119314	0.0074657	0.112876	0.0148648	0.011283	0.190426
cg24223558	-0.00838536	0.0134	0.532758	0.00637194	0.00727646	0.383106	0.00142446	0.010997	0.897174
cg24223637	0.0128962	0.0370681	0.728576	-0.00262882	0.0201288	0.89633	0.0266856	0.0304209	0.382283
cg24223681	-0.000792692	0.00761114	0.917241	0.000554056	0.00413301	0.893603	0.00588819	0.00624629	0.347916
cg24223733	0.0172798	0.0130831	0.18932	-0.0226084	0.00710441	0.00189963	-0.00957759	0.010737	0.374332
cg24223782	-0.00223743	0.0195099	0.908907	0.0142856	0.0105943	0.180291	0.0042283	0.0160113	0.792211
cg24223822	-0.00863441	0.00896392	0.33754	-0.00604365	0.0048676	0.217022	0.0130608	0.00735648	0.0785951
cg24223887	-0.000743514	0.00672073	0.912111	-0.00208968	0.0036495	0.568089	0.00204865	0.00551555	0.71103
cg24223927	-0.0106756	0.00920263	0.248537	0.00932025	0.00499722	0.0648345	0.00763755	0.00755238	0.314103
cg24223942	-0.00156822	0.00764753	0.837903	0.00618905	0.00415277	0.138996	-0.00619665	0.00627615	0.325646
cg24224020	0.000947701	0.00495645	0.848717	0.000675698	0.00269146	0.802242	0.000327372	0.00406764	0.936
cg24224056	0.0107943	0.0129918	0.407854	-0.00846033	0.00705482	0.233016	-0.00708689	0.0106621	0.507644
cg24224080	-0.00466125	0.00906971	0.608328	0.00625115	0.00492505	0.207028	-0.00244968	0.0074433	0.742696
cg24224113	-0.00181742	0.00802486	0.821253	0.000292314	0.00435766	0.946639	0.00068038	0.00658581	0.917905
cg24224121	-0.00636023	0.00936097	0.498286	0.00984833	0.0050832	0.0552574	0.00307729	0.00768233	0.689516
cg24224180	-0.00249414	0.00694965	0.720368	-0.0048906	0.00377381	0.197712	0.00301621	0.00570342	0.59798
cg24224208	0.00602376	0.00824803	0.466743	-0.00158156	0.00447885	0.724676	-0.0071707	0.00676896	0.291761
cg24224264	-0.0117463	0.00969811	0.228416	0.000180098	0.00526628	0.972781	0.00517552	0.00795901	0.516873
cg24224289	-0.00343306	0.00705117	0.627314	-6.82263e-05	0.00382893	0.985816	0.00160337	0.00578673	0.78224
cg24224304	-0.0168495	0.013824	0.225507	-0.00189535	0.00750673	0.801136	0.0176877	0.0113451	0.121854
cg24224382	-0.0231666	0.013645	0.0923697	0.00356228	0.0074095	0.631633	0.0122662	0.0111981	0.275743
cg24224407	-0.0112782	0.0105275	0.286374	0.0129359	0.00571665	0.0256088	0.00109427	0.00863966	0.899443
cg24224501	0.000129232	0.0105698	0.990267	-0.00558891	0.00573965	0.332323	0.00412411	0.00867442	0.635421
cg24224638	-0.00271341	0.0109686	0.805075	-0.00295913	0.00595617	0.620309	-0.00620865	0.00900166	0.491821
cg24224658	-0.00112935	0.00330923	0.733548	-8.91387e-05	0.00179698	0.960527	-0.000716993	0.0027158	0.792268
cg24224692	-0.0329973	0.0302434	0.277631	0.0066852	0.0164228	0.684749	0.0210781	0.02482	0.397593
cg24224743	0.00416406	0.00860493	0.629408	-0.00819947	0.00467266	0.0820818	0.000221045	0.00706186	0.975086
cg24224803	-0.0051876	0.00385323	0.180975	0.000182652	0.00209239	0.930597	0.00241977	0.00316226	0.445789
cg24224884	-0.00792411	0.00469291	0.0941431	0.00367965	0.00254835	0.1516	0.00260059	0.00385136	0.500941
cg24224907	0.00386291	0.00199712	0.0556522	0.000792217	0.00108448	0.466634	-0.00421094	0.00163899	0.0115312
cg24224909	-0.00207809	0.0107168	0.846605	0.00480137	0.00581945	0.411126	0.000380098	0.00879503	0.965607
cg24224910	0.00477346	0.00769313	0.536223	0.00512986	0.00417753	0.222082	-0.00408793	0.00631357	0.518669
cg24225001	-0.00988796	0.00567323	0.0841428	0.00383638	0.00308068	0.215667	0.006027	0.00465589	0.198207
cg24225051	0.0120784	0.00859002	0.162513	-0.000598299	0.00466456	0.898174	-0.0024826	0.00704962	0.725392
cg24225175	0.00557839	0.00811973	0.493518	0.000652494	0.00440918	0.882625	-0.00791019	0.00666367	0.23776
cg24225184	0.0310183	0.0136224	0.0247201	-0.0208475	0.00739724	0.00572627	-0.0151442	0.0111796	0.178311
cg24225196	-0.00144355	0.0037976	0.704587	-0.00209049	0.00206217	0.312936	0.00113695	0.0031166	0.715959
cg24225259	0.000596139	0.00230518	0.79642	0.00128535	0.00125176	0.306753	-0.00241298	0.0018918	0.204823
cg24225281	-0.00106202	0.00307486	0.730462	-0.000775318	0.00166971	0.643321	0.00241607	0.00252347	0.340444
cg24225355	0.00698824	0.0145199	0.631268	0.0110099	0.00788459	0.165412	-0.00313667	0.0119161	0.792866
cg24225360	-0.00769088	0.00579397	0.187127	0.00370471	0.00314625	0.241537	0.00264803	0.00475498	0.57873
cg24225444	-0.00174004	0.0315308	0.956091	0.00931959	0.0171219	0.587331	0.0171391	0.0258766	0.509138
cg24225455	-0.0105483	0.00740034	0.156881	0.00713645	0.00401854	0.0785175	0.00936679	0.00607329	0.125874
cg24225467	0.000668952	0.00968255	0.945045	-0.00923961	0.00525783	0.081648	0.00628164	0.00794624	0.430927
cg24225492	-0.00819978	0.0119815	0.495181	-0.00093217	0.00650622	0.886336	0.00576586	0.00983295	0.558821
cg24225517	-0.00401434	0.00611888	0.513157	0.00258592	0.00332268	0.438085	0.0028091	0.00502162	0.577025
cg24225658	-0.0197679	0.0124633	0.115591	0.00299863	0.00676786	0.658586	0.0154273	0.0102284	0.134349
cg24225663	0.00627131	0.00701441	0.373241	0.00114496	0.00380897	0.76429	-0.00338396	0.00575656	0.557841
cg24225668	-0.00675899	0.00914256	0.461307	-0.00182022	0.0049646	0.714592	-0.00206928	0.00750308	0.783226
cg24225712	0.0147784	0.0100129	0.142819	-0.000408751	0.00543723	0.940211	-0.0137655	0.00821738	0.0967414
cg24225763	-0.000248858	0.00311474	0.936464	-0.00110262	0.00169137	0.515818	0.00027117	0.0025562	0.915709
cg24225777	0.031512	0.0240012	0.191937	0.00956927	0.0130331	0.464373	-0.0348543	0.0196972	0.0795805
cg24225818	-0.000451634	0.00923081	0.961066	-0.000751535	0.00501252	0.881093	0.000746075	0.00757551	0.921726
cg24225859	-0.0212153	0.0135684	0.120789	0.00419034	0.00736794	0.570702	0.00889868	0.0111353	0.42593
cg24225889	-0.0207546	0.0170707	0.226662	-0.00586751	0.00926973	0.528064	0.0285093	0.0140095	0.0442554
cg24225917	-0.000666738	0.0022064	0.763083	-0.000882901	0.00119812	0.462749	0.00144568	0.00181074	0.426364
cg24225940	0.0192935	0.0104722	0.0681176	0.00238335	0.00568664	0.67595	-0.020629	0.00859432	0.0180603
cg24226008	-0.00909412	0.0141557	0.521929	-0.00798065	0.00768687	0.301445	0.000326262	0.0116173	0.977646
cg24226017	-0.0922541	0.0942678	0.329906	0.0193686	0.0511894	0.705884	0.0498982	0.0773633	0.52028
cg24226073	0.00822401	0.00645921	0.205623	0.0014787	0.00350749	0.674152	-0.00293489	0.00530092	0.580938
cg24226087	0.00247136	0.00228401	0.281607	-0.00161525	0.00124026	0.19552	-0.00149099	0.00187443	0.428074
cg24226115	-0.0102817	0.0070284	0.14635	0.00358621	0.00381657	0.34946	0.00497579	0.00576804	0.390208
cg24226148	0.00036894	0.00604975	0.951482	0.00241147	0.00328514	0.464478	-0.00224819	0.00496489	0.651572
cg24226193	0.0111205	0.0212167	0.601236	-0.0117846	0.0115211	0.308616	-0.00849442	0.0174121	0.62663
cg24226213	0.012569	0.00673273	0.0645856	-0.00873826	0.00365601	0.0185434	-0.00976454	0.00552539	0.079966
cg24226219	-0.00972788	0.00762791	0.20489	0.00509027	0.00414212	0.221729	0.0140448	0.00626005	0.0268632
cg24226238	0.01098	0.00852942	0.20069	0.000288177	0.00463165	0.950501	-0.0147437	0.00699989	0.0374548
cg24226279	-0.00885916	0.0100143	0.378275	0.0043485	0.00543798	0.425635	0.00118916	0.00821851	0.885219
cg24226281	0.00932246	0.00707643	0.190444	-0.00479498	0.00384265	0.214742	-0.00589781	0.00580746	0.312069
cg24226308	-0.0131317	0.0138533	0.345254	0.00150211	0.00752265	0.842101	0.01146	0.0113691	0.315669
cg24226335	-0.0114028	0.019286	0.555569	0.0246009	0.0104727	0.0206068	0.0162718	0.0158276	0.306175
cg24226367	-0.0144131	0.0128519	0.264529	0.00360012	0.00697888	0.606988	0.0157712	0.0105473	0.137704
cg24226371	0.000657228	0.0071435	0.926863	0.00488146	0.00387907	0.210909	-0.00815299	0.00586251	0.167123
cg24226400	0.0227814	0.0089647	0.0124397	-0.00948656	0.00486802	0.0538719	-0.0157658	0.00735712	0.0343223
cg24226440	-0.00627699	0.00682845	0.35998	0.00238583	0.00370799	0.521285	0.00453089	0.00560395	0.420537
cg24226528	-8.56384e-05	0.00345764	0.980285	0.00188706	0.00187757	0.317076	-0.000585344	0.0028376	0.836953
cg24226529	-0.00667007	0.0230547	0.772885	0.0285032	0.0125192	0.0247354	-0.0144384	0.0189205	0.447032
cg24226590	0.0262127	0.0140864	0.0654358	-0.00601142	0.00764922	0.433624	-0.00539998	0.0115604	0.641345
cg24226679	0.00149658	0.00959952	0.876396	-0.000672668	0.00521274	0.897559	0.0112172	0.0078781	0.157321
cg24226789	-0.00325923	0.00809463	0.687994	-0.0020658	0.00439555	0.639302	-0.00064025	0.00664307	0.923395
cg24226842	-0.007779	0.00981987	0.429967	0.00676143	0.0053324	0.207478	0.0107263	0.00805894	0.185947
cg24226851	-0.00018271	0.00720707	0.979821	0.000468812	0.00391359	0.904867	3.47605e-05	0.00591468	0.995322
cg24226884	-0.0067744	0.0160243	0.673298	0.013785	0.00870155	0.116019	-0.00333033	0.0131508	0.800554
cg24226891	-0.0109484	0.00783347	0.165034	0.00107539	0.00425374	0.800886	0.00714432	0.00642874	0.268859
cg24226947	-0.0101371	0.00699988	0.15041	0.000253764	0.00380108	0.946893	0.006955	0.00574464	0.228607
cg24226951	0.0196642	0.0149566	0.191329	0.00377633	0.00812176	0.642876	-0.00990231	0.0122745	0.42156
cg24226973	-0.00234339	0.00716664	0.7443	-0.00331877	0.00389164	0.395626	0.00897544	0.00588149	0.129868
cg24227019	0.00467103	0.0109324	0.670021	-0.00384271	0.0059365	0.518785	0.000486759	0.00897193	0.956832
cg24227026	0.0137595	0.0176221	0.436593	-0.00219573	0.00956917	0.818939	-0.0106545	0.0144621	0.462861
cg24227031	-0.00761549	0.0146166	0.603403	0.00822009	0.00793714	0.302637	0.00718461	0.0119955	0.550444
cg24227048	0.0608569	0.0194794	0.00227994	-0.0161909	0.0105777	0.128725	-0.0478946	0.0159863	0.00338097
cg24227078	0.00742604	0.0109541	0.499244	-0.00586298	0.00594831	0.326466	-0.00669767	0.00898977	0.457841
cg24227151	0.0125401	0.0121931	0.305992	0.00103001	0.0066211	0.876661	-0.01144	0.0100066	0.255416
cg24227186	0.00836178	0.0114707	0.467569	0.000714968	0.00622881	0.908826	-0.00894302	0.00941371	0.344195
cg24227264	-0.00256928	0.00316474	0.418635	-0.00027246	0.00171852	0.87432	0.00406295	0.00259723	0.12061
cg24227360	0.00750064	0.0204788	0.714872	-0.000116948	0.0111204	0.991628	0.00337065	0.0168065	0.841416
cg24227371	0.00765743	0.0158163	0.629244	-0.00306768	0.00858859	0.721641	0.000281994	0.0129801	0.982707
cg24227390	0.0183661	0.0153025	0.232638	-0.00124094	0.00830958	0.88156	-0.0193555	0.0125584	0.12613
cg24227426	0.0125779	0.0161971	0.439089	-0.0079273	0.00879535	0.369395	-0.00908259	0.0132926	0.495864
cg24227553	0.00922486	0.00851656	0.281103	-0.0047305	0.00462467	0.308607	-0.00736714	0.00698934	0.294168
cg24227590	-0.00319349	0.0073839	0.666229	0.000822861	0.00400961	0.837778	2.44914e-05	0.0060598	0.996783
cg24227711	0.00471295	0.0103877	0.650934	0.000229458	0.00564072	0.967626	0.00097304	0.00852491	0.909334
cg24227770	-0.00252482	0.010411	0.808833	-0.00596715	0.00565337	0.293508	0.00225467	0.00854403	0.792359
cg24227782	0.00335124	0.0143265	0.815483	0.00283708	0.0077796	0.716049	-0.00219153	0.0117574	0.852478
cg24227837	0.00363897	0.00508976	0.476149	0.00191568	0.00276385	0.489694	-0.00734064	0.00417705	0.081636
cg24227930	-0.00449672	0.00880955	0.610768	0.00246681	0.00478377	0.607125	-0.00401044	0.00722979	0.580219
cg24227984	-0.00932907	0.00558837	0.0978872	0.00148103	0.0030346	0.626487	0.00549877	0.00458624	0.233116
cg24228012	-0.00293418	0.00268376	0.276647	0.00169843	0.00145734	0.246364	0.000588784	0.0022025	0.789719
cg24228040	0.00504198	0.00565648	0.374679	-0.00378712	0.00307159	0.220222	-0.00104576	0.00464214	0.822183
cg24228048	-0.000315513	0.0107234	0.976581	0.00186813	0.00582301	0.748957	-0.00767125	0.00880041	0.385274
cg24228058	-0.00491812	0.00651322	0.451804	0.00434793	0.00353681	0.22157	0.00450266	0.00534524	0.401411
cg24228109	0.0191799	0.012072	0.114979	0.00703497	0.00655537	0.285547	-0.0197075	0.00990724	0.0491607
cg24228112	0.00312277	0.00424377	0.46339	0.000973525	0.00230446	0.673519	-0.0033718	0.00348276	0.335098
cg24228115	0.00793775	0.00717727	0.271158	-0.00492494	0.00389741	0.209029	-0.00254169	0.00589022	0.666942
cg24228123	-0.00735764	0.00726991	0.313727	-9.88206e-05	0.00394771	0.980075	0.00245717	0.00596624	0.681254
cg24228133	-0.00306688	0.00752657	0.684452	0.00352973	0.00408708	0.389671	0.00095914	0.00617688	0.876886
cg24228145	-0.0325882	0.0133598	0.0163156	0.00962329	0.00725465	0.187422	0.0181436	0.0109641	0.100811
cg24228161	-0.00976605	0.00995878	0.328919	0.00794974	0.00540782	0.144404	0.00228236	0.00817293	0.780571
cg24228231	-0.0155961	0.0141703	0.273466	0.000316114	0.00769479	0.967305	0.00929004	0.0116293	0.426099
cg24228270	-0.0060729	0.0113754	0.594515	-0.000770625	0.0061771	0.900945	0.00810259	0.00933555	0.387323
cg24228281	0.00227142	0.00740981	0.759772	-0.00285195	0.00402368	0.479954	0.00127792	0.00608106	0.833941
cg24228306	-0.00673726	0.00939188	0.474679	0.000918118	0.00509999	0.857465	0.0122987	0.00770769	0.113438
cg24228311	0.00506921	0.0164406	0.75841	-0.0012095	0.00892758	0.892481	-0.000705159	0.0134924	0.958414
cg24228329	0.0062119	0.00727085	0.394764	-0.00127483	0.00394822	0.747394	-0.00715272	0.00596702	0.233217
cg24228386	-0.000296038	0.00785541	0.970006	-0.00410056	0.00426565	0.338511	-0.00235494	0.00644675	0.715596
cg24228489	0.0152624	0.0161949	0.348041	0.00119559	0.00879415	0.892107	-0.0248872	0.0132908	0.0637905
cg24228503	0.00541971	0.00925051	0.559155	-0.00725187	0.00502322	0.151674	-0.00140079	0.00759168	0.853948
cg24228530	0.00229243	0.00464599	0.622698	0.00145953	0.00252287	0.564096	-0.00508375	0.00381286	0.185183
cg24228532	-0.0109483	0.027254	0.688675	-0.00862235	0.0147995	0.561348	0.0200228	0.0223667	0.372632
cg24228559	0.0109122	0.0136547	0.425922	0.00551084	0.00741476	0.458929	-0.0082704	0.0112061	0.462068
cg24228583	-0.0264472	0.0159015	0.0991229	0.00636394	0.00863487	0.462689	0.00621966	0.01305	0.634591
cg24228670	-0.00438495	0.00649629	0.501096	-0.00141989	0.00352762	0.688091	0.00399892	0.00533135	0.454809
cg24228707	-0.00194485	0.00668224	0.771563	-0.00265671	0.0036286	0.465629	0.00289643	0.00548396	0.59845
cg24228709	-0.00379054	0.00659677	0.566732	0.00412502	0.00358218	0.252008	0.000817089	0.00541381	0.88031
cg24228800	0.00623556	0.00272353	0.0239578	-0.00132269	0.00147893	0.373086	-0.00440639	0.00223513	0.0511869
cg24228819	-0.00420981	0.00295448	0.157021	-0.000812207	0.00160435	0.613691	0.00526543	0.00242467	0.0320337
cg24228915	0.0130451	0.0148268	0.38087	0.00232261	0.00805129	0.773524	-0.0132681	0.012168	0.277916
cg24228952	0.014922	0.0163692	0.363977	-0.0132617	0.00888882	0.138573	-0.0028999	0.0134338	0.829492
cg24228964	0.00215742	0.0106765	0.840234	0.00342324	0.00579759	0.556094	-0.00324017	0.00876199	0.712244
cg24228971	-0.00359416	0.00914666	0.695118	-0.00159039	0.00496683	0.749423	-0.0025236	0.00750645	0.737368
cg24229009	0.00965144	0.00834438	0.249925	-0.00490998	0.00453117	0.280911	-0.00643022	0.00684803	0.349794
cg24229052	0.0132768	0.00869051	0.129449	-0.00807448	0.00471913	0.0898975	-0.00985092	0.0071321	0.170014
cg24229086	0.000283992	0.00498972	0.954716	-0.0019299	0.00270952	0.477809	0.000217841	0.00409494	0.957671
cg24229146	-0.00498183	0.020318	0.806764	-0.0107991	0.0110331	0.329831	0.0191779	0.0166745	0.252584
cg24229188	0.00126315	0.0103791	0.903357	-0.00142069	0.00563605	0.801456	0.00302703	0.00851786	0.72299
cg24229198	0.0112207	0.0092549	0.227955	-0.00118455	0.0050256	0.814101	-0.0144895	0.00759528	0.0590373
cg24229206	0.00224117	0.0152051	0.88309	0.00447913	0.0082567	0.588582	0.00366832	0.0124785	0.769334
cg24229231	-0.00877538	0.0086779	0.314124	0.00875428	0.00471228	0.0658778	-0.000678738	0.00712175	0.924246
cg24229256	0.0110087	0.00817104	0.180657	-0.00466818	0.00443705	0.295063	-0.0105158	0.00670578	0.119713
cg24229276	0.00624983	0.014025	0.656747	-0.00887472	0.00761586	0.24642	0.00123384	0.01151	0.914827
cg24229334	0.00243793	0.00377656	0.519919	-0.00280846	0.00205075	0.173639	-0.0012216	0.00309933	0.694235
cg24229413	0.00468862	0.0094268	0.61992	0.00527306	0.00511895	0.30522	-0.00576619	0.00773635	0.457658
cg24229553	0.0015685	0.0062266	0.801586	0.00271202	0.00338118	0.424229	0.000734374	0.00511003	0.88599
cg24229568	-0.00166738	0.00904375	0.854064	-0.00164797	0.00491095	0.737834	1.096e-05	0.00742199	0.998824
cg24229579	-0.0144284	0.00762345	0.0610348	-0.00211983	0.00413969	0.609626	0.0139957	0.00625639	0.0273007
cg24229589	0.0028146	0.00432931	0.516965	-0.00359771	0.0023509	0.128801	0.00107552	0.00355296	0.762682
cg24229662	0.0130163	0.0146505	0.376235	0.00243489	0.00795554	0.760136	-0.00958949	0.0120233	0.426837
cg24229687	-0.0148958	0.010548	0.160717	0.00382225	0.00572779	0.505967	0.0122998	0.0086565	0.158183
cg24229691	-0.0182238	0.0109397	0.0985904	0.00763941	0.00594048	0.201147	0.00702647	0.00897795	0.435522
cg24229701	0.0532987	0.0429614	0.217387	-0.00142923	0.023329	0.95126	-0.0397711	0.0352574	0.261765
cg24229707	-0.000966829	0.01642	0.953154	0.00451173	0.0089164	0.613867	0.00666663	0.0134755	0.621783
cg24229750	0.0090895	0.0214454	0.672507	-0.0244089	0.0116453	0.0383735	0.000419232	0.0175997	0.981039
cg24229776	-0.010999	0.00804854	0.174545	0.00277934	0.00437053	0.526145	0.00652688	0.00660525	0.325255
cg24229798	0.0155302	0.0171039	0.365869	-0.015911	0.00928778	0.08951	-0.00756533	0.0140368	0.591
cg24229819	-0.00508729	0.00256257	0.049608	0.00180893	0.00139153	0.196334	0.00448005	0.00210304	0.035378
cg24229866	-0.00723675	0.00698477	0.302439	0.0029063	0.00379287	0.445167	0.00699621	0.00573223	0.224884
cg24229919	0.00613637	0.00985177	0.534659	-0.00478555	0.00534972	0.372985	-0.00691478	0.00808512	0.394273
cg24229963	0.000602049	0.00232221	0.795921	-0.000454238	0.00126101	0.719375	6.22536e-05	0.00190578	0.974
cg24230075	-0.000404779	0.0101255	0.968185	-0.0012697	0.00549838	0.817804	-0.00233156	0.00830979	0.77956
cg24230102	-0.00547884	0.00881889	0.535712	0.00190763	0.00478884	0.691145	0.00387724	0.00723745	0.593234
cg24230132	-0.00780462	0.00934087	0.405228	0.0104452	0.00507229	0.0418295	0.00669311	0.00766583	0.384505
cg24230185	0.00223866	0.00817256	0.784656	-0.00423983	0.00443787	0.341483	0.00558006	0.00670702	0.407227
cg24230188	0.00455226	0.0118176	0.700825	0.0037999	0.00641721	0.55497	-0.00725153	0.00969843	0.456236
cg24230312	-0.00908741	0.0122341	0.459191	0.0097574	0.00664338	0.144757	0.008116	0.0100403	0.420636
cg24230340	-0.00107922	0.00311811	0.729918	0.00110697	0.0016932	0.514623	0.00116991	0.00255896	0.648442
cg24230355	0.0181456	0.00722576	0.013484	-0.00541061	0.00392374	0.17071	-0.00877258	0.00593001	0.141905
cg24230412	3.33713e-05	0.0109805	0.997581	-0.000345037	0.00596264	0.95396	-0.000653338	0.00901144	0.942335
cg24230560	-0.0146746	0.0164144	0.373271	-0.00325529	0.00891337	0.715653	0.000827483	0.0134709	0.95113
cg24230588	0.00639348	0.00724196	0.379248	-0.00175143	0.00393253	0.656929	-0.00311909	0.0059433	0.600774
cg24230602	-0.0173287	0.00798259	0.0320949	0.00719125	0.00433471	0.0999665	0.00738905	0.00655112	0.261814
cg24230696	0.00103399	0.00693837	0.881806	0.00530719	0.00376768	0.161771	0.00271773	0.00569415	0.634106
cg24230732	0.0130343	0.00674152	0.0557518	0.00186086	0.00366078	0.612244	-0.0126686	0.0055326	0.0239404
cg24230804	0.00520927	0.00961241	0.588961	-0.000731976	0.00521974	0.888733	-0.00380256	0.00788868	0.630744
cg24230840	-0.00179953	0.00279048	0.520347	0.00162835	0.00151529	0.2849	0.00190908	0.00229008	0.406297
cg24230893	0.0143116	0.0119179	0.232387	-0.00882014	0.00647167	0.175702	-0.00666105	0.00978073	0.497279
cg24230904	-0.010075	0.0130345	0.441211	0.00146694	0.00707802	0.836196	0.00473637	0.0106971	0.658802
cg24231002	-0.0022297	0.00236133	0.347107	-7.35943e-05	0.00128225	0.954335	0.000938239	0.00193788	0.629237
cg24231037	0.0112836	0.00518849	0.0317912	-0.00649038	0.00281746	0.0231226	-0.00560729	0.00425807	0.190622
cg24231038	0.00324559	0.00277703	0.245041	-0.00171712	0.00150799	0.257308	-0.00200918	0.00227905	0.379921
cg24231066	0.0100505	0.0166089	0.546341	-0.00526901	0.00901897	0.560272	-0.00150355	0.0136305	0.912366
cg24231121	-0.0183282	0.0122202	0.136522	-0.00182007	0.00663581	0.784383	0.00954272	0.0100288	0.343421
cg24231148	-0.0215231	0.0147982	0.148671	-0.00452373	0.00803571	0.574613	0.026528	0.0121445	0.0310582
cg24231270	0.0104341	0.00742412	0.162711	-0.0108217	0.00403145	0.00839199	-0.00503217	0.0060928	0.410637
cg24231380	0.00442533	0.00615532	0.4737	-0.00270448	0.00334247	0.420189	-0.00559147	0.00505153	0.270757
cg24231475	-0.0117963	0.00868426	0.177132	0.00679668	0.00471573	0.152347	0.0077527	0.00712696	0.279062
cg24231513	0.011174	0.00703757	0.115211	-0.00609143	0.00382155	0.113813	-0.0111826	0.00577557	0.0554095
cg24231716	-0.00292358	0.0026117	0.265401	-0.000653894	0.00141821	0.645658	0.00265994	0.00214336	0.21724
cg24231804	0.00786524	0.00310756	0.0127875	0.000750177	0.00168747	0.657513	-0.00442059	0.0025503	0.085834
cg24231834	-0.0151768	0.00829792	0.0701101	0.00667122	0.00450595	0.141589	0.00655158	0.00680991	0.338127
cg24231885	-0.0207653	0.0107184	0.0552659	0.0171694	0.00582031	0.00388426	0.0102965	0.00879633	0.24431
cg24231960	0.00203008	0.00299582	0.499424	0.00032931	0.00162679	0.839955	-0.00227384	0.0024586	0.357067
cg24232030	-0.0139645	0.0101742	0.172688	0.00640413	0.0055248	0.248901	0.00482234	0.00834972	0.564752
cg24232053	0.0012867	0.00251627	0.610129	0.000481167	0.00136639	0.725402	0.000660911	0.00206504	0.74954
cg24232083	0.00349707	0.0163728	0.831262	-0.0187137	0.0088908	0.0375823	-0.00646754	0.0134368	0.631238
cg24232092	-5.00521e-05	0.00298391	0.986647	-0.000360429	0.00162033	0.824382	-0.000467782	0.00244883	0.84886
cg24232110	-0.0194623	0.0152918	0.205799	0.00184661	0.00830376	0.824428	0.0106586	0.0125496	0.39755
cg24232171	0.000791509	0.00340136	0.816424	0.000315875	0.00184701	0.864522	0.000183786	0.00279142	0.947625
cg24232193	-0.00101128	0.00651264	0.876886	0.00377808	0.0035365	0.28772	0.000244813	0.00534477	0.963549
cg24232214	-0.0274391	0.0137831	0.0489854	0.0139274	0.00748453	0.0654388	0.0236818	0.0113115	0.0385933
cg24232236	-0.000238863	0.0224684	0.991537	0.00136354	0.0122008	0.911219	-0.00720963	0.0184393	0.696559
cg24232343	0.00917212	0.0117262	0.435783	-0.0105186	0.00636757	0.101407	0.00121112	0.00962341	0.900079
cg24232370	0.00847043	0.0372163	0.82038	0.00464146	0.0202092	0.818775	0.000449086	0.0305425	0.988295
cg24232378	0.00920662	0.0166175	0.580682	-0.00189453	0.00902365	0.834094	-0.0152308	0.0136376	0.266504
cg24232388	-0.0168616	0.0148677	0.259212	0.00711469	0.00807347	0.380107	0.00518593	0.0122016	0.671651
cg24232444	0.0104723	0.0180462	0.562894	-0.00996394	0.00979944	0.311486	-0.0159583	0.0148101	0.283599
cg24232455	-0.0305766	0.0195082	0.1199	0.00213769	0.0105934	0.84045	0.0361952	0.0160099	0.0257394
cg24232508	0.000416008	0.00810082	0.959137	-0.00272454	0.00439892	0.536956	0.00390626	0.00664816	0.558025
cg24232510	0.0217299	0.0138486	0.119497	-0.00400902	0.0075201	0.595035	-0.0166951	0.0113653	0.144698
cg24232543	-0.014927	0.012136	0.221332	0.00393414	0.00659012	0.551751	0.00791822	0.00995976	0.428313
cg24232594	0.00717376	0.014264	0.61602	-0.00621519	0.00774565	0.424046	-0.0154515	0.0117061	0.189592
cg24232652	-0.0124698	0.0193885	0.521464	-0.000901342	0.0105284	0.931932	0.0174144	0.0159117	0.276152
cg24232660	0.00100208	0.00567317	0.860121	-0.00482966	0.00308065	0.119814	0.00264083	0.00465584	0.571728
cg24232662	-0.00126797	0.00685027	0.853494	0.00196601	0.00371984	0.598203	0.00189355	0.00562186	0.736894
cg24232676	0.00767814	0.0124148	0.537546	-0.0018525	0.00674149	0.783993	0.00152179	0.0101885	0.88154
cg24232677	-0.00765624	0.00436975	0.0825429	0.00367403	0.00237286	0.12441	0.00267356	0.00358615	0.457545
cg24232693	0.0258535	0.0189608	0.175503	-0.000424398	0.0102961	0.967196	-0.0134143	0.0155607	0.39053
cg24232740	-0.00174142	0.00293568	0.554272	0.000222964	0.00159414	0.889022	0.00104073	0.00240925	0.666606
cg24232748	0.00268432	0.016876	0.873912	0.00679075	0.00916403	0.460259	-0.0114065	0.0138497	0.411955
cg24232803	-0.00137098	0.00899661	0.879159	-0.00165905	0.00488535	0.734807	0.00243007	0.00738331	0.742684
cg24232869	-0.00502692	0.00845491	0.553361	-0.00336777	0.00459119	0.464796	0.00343331	0.00693874	0.621726
cg24232980	-0.00208748	0.0110203	0.850112	0.00425972	0.00598427	0.478084	0.00277068	0.00904413	0.759916
cg24233104	0.0125398	0.0291834	0.668261	-0.0204617	0.0158472	0.199346	-0.0066392	0.0239501	0.782139
cg24233127	0.00725968	0.0191082	0.704734	0.000905406	0.0103762	0.930625	-0.0220185	0.0156817	0.16311
cg24233170	0.0083529	0.0240902	0.729454	0.00654184	0.0130815	0.618016	0.000540291	0.0197703	0.978247
cg24233194	-0.00693739	0.00888633	0.436667	0.0121738	0.00482546	0.0130712	0.00274665	0.0072928	0.707178
cg24233240	0.00328662	0.00825253	0.691213	-0.0068731	0.00448129	0.127967	0.002364	0.00677265	0.727718
cg24233265	0.00356351	0.0204412	0.861927	-0.00687661	0.0111	0.536859	0.0159859	0.0167756	0.342717
cg24233293	0.014331	0.0716912	0.841929	-0.0281873	0.0389298	0.470569	-0.0366971	0.0588353	0.534099
cg24233331	-0.00123828	0.00224641	0.582595	0.00210282	0.00121985	0.087547	0.000436741	0.00184358	0.813176
cg24233332	0.0109176	0.0101225	0.283149	-0.00512112	0.00549671	0.353548	-0.00617048	0.00830727	0.459198
cg24233426	0.0184126	0.00896789	0.0424285	0.00339477	0.00486975	0.487202	-0.0109605	0.00735973	0.139284
cg24233487	0.00150415	0.00591499	0.799743	0.00154977	0.00321196	0.630411	0.000417064	0.00485429	0.931689
cg24233491	0.049467	0.0184986	0.00863548	-0.0264807	0.0100451	0.00959656	-0.030932	0.0151814	0.0440003
cg24233562	-0.0160131	0.0103044	0.123055	0.00455178	0.00559548	0.417703	0.0145829	0.00845654	0.0874347
cg24233594	0.000586494	0.00951701	0.950973	0.00224525	0.00516793	0.664806	-0.00787701	0.00781038	0.315413
cg24233679	-0.018235	0.0133249	0.173946	0.0139583	0.00723569	0.0562965	0.0195571	0.0109354	0.0764609
cg24233921	-0.0220039	0.0552533	0.691228	-0.00539747	0.0300037	0.857567	0.0437396	0.0453451	0.336864
cg24233992	0.0226535	0.0145413	0.122136	-0.0102964	0.00789625	0.194968	-0.0220457	0.0119337	0.0673841
cg24234009	0.102491	0.0399134	0.0115751	-0.063029	0.0216738	0.00440016	-0.0700506	0.032756	0.0346841
cg24234088	0.0167221	0.0138138	0.228669	-0.0019731	0.00750118	0.793013	-0.00933802	0.0113367	0.411892
cg24234117	-0.00578477	0.0272396	0.832214	-0.0119973	0.0147917	0.419068	0.0107857	0.0223549	0.630425
cg24234141	0.0227291	0.0166299	0.174488	-0.00779949	0.0090304	0.389636	-0.0110056	0.0136478	0.421749
cg24234169	-0.00711054	0.0121984	0.561149	-0.00128609	0.006624	0.846411	-0.00140275	0.010011	0.888821
cg24234212	0.0254903	0.0193568	0.19062	-0.0117235	0.0105111	0.267135	-0.00781832	0.0158857	0.623586
cg24234256	0.00523939	0.0155619	0.736999	-0.00196826	0.00845042	0.816257	-0.008358	0.0127713	0.514195
cg24234270	0.00292479	0.00888204	0.742561	-0.00365331	0.00482313	0.450396	-0.00299945	0.00728928	0.681516
cg24234277	0.0016675	0.00256732	0.517362	-0.00137477	0.00139411	0.326235	-0.00219411	0.00210694	0.299985
cg24234299	0.00306685	0.0075839	0.686711	-0.0004176	0.00411822	0.919415	0.0021349	0.00622393	0.732242
cg24234651	0.00387871	0.00928551	0.676968	-0.000288731	0.00504223	0.95444	0.000639638	0.0076204	0.933259
cg24234669	0.011118	0.0090174	0.220225	-0.002182	0.00489664	0.656753	-0.0145567	0.00740037	0.0516982
cg24234827	-0.00277319	0.00871514	0.750934	-0.0113432	0.00473251	0.0182214	0.0058171	0.00715231	0.417793
cg24234833	0.00897631	0.00893554	0.317312	-0.000527161	0.00485219	0.913683	-0.00795449	0.00733319	0.280415
cg24234845	0.00450871	0.00269558	0.0972421	-0.00187352	0.00146376	0.203259	-0.00223548	0.0022122	0.314462
cg24234850	0.000731415	0.00456834	0.873092	0.000662038	0.00248071	0.790065	-0.00301897	0.00374913	0.422416
cg24234895	0.017852	0.0178866	0.320437	-0.00903336	0.00971279	0.354383	-0.0135516	0.0146791	0.357928
cg24234899	-0.00243519	0.00366889	0.508245	0.00207026	0.00199229	0.301019	-0.000164233	0.00301097	0.9566
cg24234984	-0.00612829	0.00866311	0.480813	-0.00252794	0.00470425	0.592095	0.00875299	0.00710961	0.220893
cg24235037	0.00742115	0.00637613	0.246984	-0.00168938	0.00346237	0.626573	-0.00649284	0.00523274	0.217315
cg24235138	0.0292751	0.0172657	0.0927984	-0.00984948	0.00937566	0.295773	-0.0138157	0.0141696	0.331686
cg24235159	0.0447193	0.0224569	0.0489226	0.000912538	0.0121946	0.940485	-0.0208358	0.0184299	0.260706
cg24235197	-0.0161854	0.00819792	0.0508513	-0.00464726	0.00445164	0.2988	0.0120882	0.00672784	0.0751209
cg24235399	-0.0163248	0.0125031	0.194394	0.0102064	0.00678945	0.135633	0.0147675	0.010261	0.152937
cg24235448	0.00525279	0.00836807	0.53149	-0.00709938	0.00454404	0.121078	-0.00293706	0.00686748	0.669722
cg24235466	-0.00354468	0.00858982	0.680659	-0.00307137	0.00466445	0.511617	0.00179792	0.00704946	0.799166
cg24235518	0.00537713	0.0184751	0.771563	0.0101972	0.0100324	0.311654	-0.00694811	0.0151621	0.647673
cg24235572	0.00653293	0.0157059	0.678255	-0.00439191	0.00852865	0.607615	-0.00530086	0.0128895	0.681686
cg24235581	-0.00376046	0.00274143	0.172944	0.00182062	0.00148866	0.223944	0.00480928	0.00224983	0.0347621
cg24235633	-0.000745703	0.0161821	0.963329	-0.00232509	0.00878724	0.791814	0.00854748	0.0132803	0.521161
cg24235752	-0.00692364	0.0074248	0.353119	0.0034305	0.00403182	0.396697	0.00287476	0.00609336	0.638014
cg24235774	-0.0118307	0.0128753	0.360175	1.1008e-05	0.00699158	0.998747	0.0166891	0.0105665	0.117108
cg24235816	-0.0111639	0.0158611	0.48301	-0.00161968	0.00861293	0.851182	0.0046076	0.0130169	0.724038
cg24235828	0.0382966	0.0260515	0.144407	-0.016512	0.0141465	0.245647	0.00173043	0.0213798	0.935639
cg24235862	0.0289574	0.020859	0.167867	-0.0134962	0.0113269	0.236013	-0.0267685	0.0171185	0.120756
cg24235864	0.00824457	0.016058	0.608683	-0.00541332	0.00871981	0.536011	-0.00116164	0.0131784	0.92992
cg24235882	-0.00623381	0.0128263	0.627921	0.00103914	0.00696494	0.881672	-0.00158856	0.0105262	0.88032
cg24235904	-0.00445388	0.00891424	0.618329	0.00322818	0.00484062	0.506236	-0.00287644	0.00731571	0.694942
cg24236004	-0.00209736	0.00921469	0.820371	-0.00186484	0.00500377	0.710099	0.010871	0.00756228	0.153407
cg24236007	0.0233302	0.011399	0.0430715	-0.003115	0.00618987	0.6158	-0.0245854	0.00935486	0.00981332
cg24236025	0.00101466	0.00903679	0.910806	-0.00754658	0.00490717	0.126952	-0.000638179	0.00741628	0.931582
cg24236085	0.00771661	0.00894513	0.390201	-0.000682491	0.00485739	0.888517	-0.0151467	0.00734106	0.0414392
cg24236146	-0.00366039	0.00752166	0.627477	0.0054162	0.00408442	0.187566	0.000477057	0.00617285	0.938539
cg24236265	0.00571579	0.00382009	0.137453	-0.00135033	0.00207439	0.516433	-0.00175085	0.00313505	0.577654
cg24236334	-0.00846604	0.01862	0.650239	-0.00143071	0.010111	0.887734	0.0100119	0.015281	0.513713
cg24236409	-0.000743788	0.00256716	0.772567	-0.00030718	0.00139402	0.826003	0.00337031	0.0021068	0.112528
cg24236435	0.00224258	0.0184581	0.90352	-0.00882638	0.0100231	0.380453	0.00839155	0.0151481	0.580726
cg24236440	0.0275811	0.0192099	0.153903	-0.0187052	0.0104314	0.0756941	-0.0267361	0.0157651	0.0927327
cg24236454	-0.00148156	0.0128375	0.908332	-0.00565078	0.00697102	0.41934	-0.000159868	0.0105354	0.987921
cg24236510	0.0348183	0.0214628	0.10761	-0.0112555	0.0116547	0.336289	-0.0366804	0.017614	0.0396198
cg24236559	-0.00381668	0.00254955	0.137257	0.00202985	0.00138446	0.145455	0.00130652	0.00209235	0.53364
cg24236580	0.0176867	0.0132112	0.183407	-0.0181536	0.00717395	0.012805	-0.00610319	0.0108421	0.574638
cg24236584	-0.00575416	0.00716622	0.423732	-0.00145457	0.00389141	0.709279	0.00349869	0.00588115	0.553133
cg24236591	-0.00215941	0.00385201	0.576215	-0.00143158	0.00209172	0.49516	0.0005142	0.00316125	0.871087
cg24236654	-0.00255185	0.00785682	0.745954	0.00061403	0.00426642	0.885826	0.000961672	0.00644791	0.881712
cg24236706	0.00462412	0.00768554	0.548635	0.00335156	0.00417341	0.423663	-0.00606437	0.00630734	0.338421
cg24236714	-0.00204339	0.0062181	0.743069	-0.00064276	0.00337656	0.849378	-0.000608957	0.00510305	0.90523
cg24236839	-0.0132404	0.0193472	0.49519	0.00453279	0.0105059	0.666985	0.0175738	0.0158778	0.270787
cg24236903	-0.00134175	0.0208751	0.948868	0.00407484	0.0113356	0.719932	0.001078	0.0171317	0.949941
cg24236917	0.00335546	0.0114427	0.769891	0.000989695	0.00621362	0.873742	-0.00333915	0.00939075	0.722837
cg24236935	-0.00995996	0.00991927	0.317533	-0.00254293	0.00538637	0.637787	0.00780686	0.00814052	0.339655
cg24236938	0.0129725	0.013898	0.352654	0.000289662	0.00754691	0.969453	-0.00687204	0.0114058	0.548077
cg24236953	-0.0121333	0.01574	0.442446	0.00174952	0.00854716	0.838192	0.00671793	0.0129175	0.604063
cg24237003	0.001159	0.00781507	0.882375	0.00288508	0.00424374	0.498033	-0.00569545	0.00641364	0.376467
cg24237010	0.008575	0.00667362	0.201523	-0.00613036	0.00362391	0.0935456	-0.00974806	0.00547688	0.0778608
cg24237035	0.0373733	0.0260038	0.153493	0.00849496	0.0141206	0.548678	-0.0350925	0.0213407	0.10295
cg24237074	0.0232354	0.0100344	0.0224367	-0.00228111	0.00544891	0.676298	-0.0136399	0.00823503	0.100506
cg24237081	-0.00250675	0.00617333	0.685486	0.00307813	0.00335225	0.360508	-9.0541e-05	0.00506631	0.985774
cg24237115	-0.0583903	0.0195247	0.00343647	0.0228697	0.0106023	0.0331785	0.0453586	0.0160234	0.00552222
cg24237200	-0.00290396	0.010031	0.772745	-0.00563359	0.00544704	0.303289	0.00852245	0.00823221	0.30282
cg24237230	0.0108461	0.0080319	0.179668	-0.00429084	0.00436149	0.327372	-0.00181211	0.00659159	0.7839
cg24237244	0.00807074	0.0137927	0.559649	-0.00573853	0.00748974	0.445207	-0.00792468	0.0113194	0.485343
cg24237296	0.00596445	0.00313655	0.0598402	-0.00157886	0.00170321	0.355963	-0.00494044	0.00257409	0.057538
cg24237328	0.027653	0.0176344	0.119723	-0.00374277	0.00957584	0.69666	-0.0132764	0.0144721	0.360954
cg24237339	0.00323447	0.0137373	0.814296	-0.0027336	0.00745964	0.714731	-0.00626391	0.0112739	0.579604
cg24237381	0.0285624	0.0142974	0.0482133	0.0111068	0.00776377	0.155381	-0.0187957	0.0117335	0.112049
cg24237397	0.0221338	0.0292877	0.451423	-0.0342628	0.0159038	0.0333926	-0.0205189	0.0240357	0.395137
cg24237439	0.0101895	0.015081	0.500678	-0.0269131	0.00818927	0.00136236	-0.0014767	0.0123766	0.905244
cg24237500	0.00380112	0.0100056	0.704753	0.000404541	0.00543325	0.940782	-0.00831448	0.00821136	0.313494
cg24237576	0.00309596	0.0142502	0.82841	-0.000926463	0.00773816	0.904918	0.00426842	0.0116948	0.715824
cg24237600	0.00583635	0.0115754	0.615128	0.000487146	0.00628571	0.938366	-0.00659595	0.0094997	0.488937
cg24237609	-0.00282262	0.00740704	0.703884	-0.00512865	0.00402218	0.204963	0.00365543	0.00607879	0.54885
cg24237626	0.0136213	0.0180405	0.451837	-0.0018258	0.00979634	0.852493	0.00270303	0.0148054	0.855471
cg24237631	0.0487293	0.0293554	0.0997665	-0.0156429	0.0159406	0.328586	-0.0473456	0.0240913	0.0519052
cg24237636	-0.00237051	0.00705918	0.737657	-0.00216698	0.00383328	0.573017	0.00251967	0.00579331	0.664467
cg24237657	-0.00300398	0.0194832	0.877748	-0.00119447	0.0105798	0.910315	-0.00351672	0.0159894	0.826325
cg24237742	0.00279365	0.00362192	0.442173	0.00273965	0.00196678	0.166441	-0.00317875	0.00297243	0.287225
cg24237788	0.0152104	0.0099817	0.130422	-0.00459202	0.00542027	0.398727	-0.0125292	0.00819175	0.129013
cg24237813	0.00293085	0.00509738	0.566485	-0.000452723	0.00276798	0.87038	-0.00238728	0.0041833	0.569388
cg24237848	0.000415039	0.00425992	0.922563	-0.000644766	0.00231323	0.780975	-0.00290436	0.00349602	0.407907
cg24237911	-0.00367164	0.00695313	0.598524	0.00554755	0.0037757	0.144611	-3.87279e-05	0.00570627	0.994597
cg24237958	0.00418619	0.00679751	0.539271	0.000290763	0.00369119	0.937357	-0.0074955	0.00557856	0.181834
cg24238205	-0.00558175	0.00353921	0.11764	0.00207626	0.00192187	0.282356	0.000946487	0.00290455	0.745146
cg24238245	-0.0017609	0.00841304	0.834596	0.000907374	0.00456846	0.842929	-0.000766847	0.00690438	0.911766
cg24238251	-0.0233266	0.00939338	0.0145263	0.00176964	0.0051008	0.729304	0.0157117	0.00770893	0.0439367
cg24238265	0.0117274	0.0200978	0.56074	-0.0018611	0.0109135	0.864906	-0.00630157	0.0164938	0.703156
cg24238305	-0.00834004	0.0257342	0.74649	0.00540147	0.0139742	0.69985	-0.00356419	0.0211194	0.866293
cg24238341	-0.00138505	0.0073087	0.850045	0.00497615	0.00396878	0.212564	-0.00174076	0.00599808	0.772194
cg24238345	-0.00204551	0.00998082	0.837995	-0.00510383	0.00541979	0.348409	-0.00252366	0.00819102	0.758589
cg24238356	0.0100008	0.0133725	0.456138	-0.00471421	0.00726157	0.517563	-0.0103653	0.0109745	0.346989
cg24238392	-0.00593688	0.00585357	0.312698	5.85312e-05	0.00317861	0.985342	0.00569235	0.00480389	0.238593
cg24238409	0.000190839	0.00436717	0.965224	-0.000119684	0.00237146	0.959841	0.000367989	0.00358403	0.918408
cg24238441	0.00559548	0.0149523	0.708959	0.00673546	0.00811939	0.408588	-0.00768875	0.012271	0.532232
cg24238499	0.0162794	0.0182757	0.374998	-0.015273	0.00992409	0.126681	-0.00513832	0.0149984	0.73256
cg24238526	0.00832983	0.0147704	0.573934	-0.00749094	0.00802065	0.352372	-0.00324548	0.0121217	0.789401
cg24238527	-0.0436236	0.0143757	0.00300676	0.0130046	0.00780633	0.0985791	0.0221022	0.0117978	0.0636663
cg24238564	0.00338637	0.00771284	0.661482	-0.00281105	0.00418824	0.503514	-0.00462684	0.00632975	0.466354
cg24238613	0.00683712	0.00812266	0.401763	-0.00314849	0.00441078	0.476852	-0.00610021	0.00666608	0.362134
cg24238674	0.00192069	0.0106585	0.857324	-0.0059874	0.00578778	0.303177	-0.002393	0.00874717	0.784925
cg24238849	-0.00570111	0.0050976	0.265836	-0.000602684	0.0027681	0.828047	4.92762e-06	0.00418348	0.999062
cg24238852	-0.121728	0.0773098	0.118234	0.0384771	0.0419808	0.361389	0.0604421	0.0634463	0.342856
cg24238858	-0.0201053	0.0129151	0.122407	0.0055806	0.00701316	0.427901	0.00386858	0.0105991	0.715819
cg24238929	0.0038189	0.00982739	0.698325	-0.00154984	0.00533648	0.772039	-0.00257343	0.0080651	0.750269
cg24238995	0.00349195	0.00313978	0.268492	-0.00191724	0.00170497	0.263248	-0.0034687	0.00257674	0.18102
cg24239030	-0.00437707	0.00791728	0.581488	0.00038135	0.00429925	0.92948	0.00181914	0.00649752	0.780023
cg24239056	0.00719809	0.011792	0.542843	-0.00480954	0.00640331	0.454196	-0.00496583	0.00967744	0.608886
cg24239123	0.000700467	0.00684426	0.91867	0.00337613	0.00371657	0.365653	-0.00369218	0.00561692	0.512341
cg24239148	0.00977732	0.0109475	0.373749	-0.00210882	0.00594473	0.723466	-0.00111479	0.00898437	0.901478
cg24239195	-0.00914971	0.0065755	0.166886	0.00177511	0.00357063	0.620081	0.00871579	0.00539635	0.109148
cg24239225	-0.0192738	0.0116669	0.101386	0.00718888	0.00633539	0.25896	0.0116121	0.00957478	0.227811
cg24239230	-0.0109517	0.0124933	0.382611	0.0134919	0.00678415	0.0492126	0.00932054	0.010253	0.365308
cg24239266	-0.0275373	0.0107535	0.0117989	0.0126277	0.00583935	0.0327436	0.0135729	0.00882511	0.126923
cg24239321	0.00975229	0.00787737	0.218347	-0.00234965	0.00427758	0.583917	-0.00663182	0.00646477	0.307218
cg24239329	-0.00256057	0.00361372	0.48009	0.00146046	0.00196232	0.458313	0.00323334	0.00296569	0.277986
cg24239337	0.0196646	0.012007	0.104329	-0.00288898	0.00652004	0.65857	-0.00766909	0.00985385	0.438072
cg24239350	-0.0162365	0.0177265	0.361699	0.00858368	0.00962586	0.374483	0.0171477	0.0145477	0.241053
cg24239364	-0.026884	0.0181608	0.141642	-0.00608127	0.00986167	0.538735	0.027854	0.0149041	0.0642994
cg24239379	-0.00120607	0.00622475	0.846726	0.0034013	0.00338017	0.316503	-0.00408707	0.0051085	0.425405
cg24239418	0.0146394	0.00967397	0.133077	-0.00390617	0.00525317	0.458714	-0.0190565	0.0079392	0.0180602
cg24239518	-0.0179922	0.011024	0.105519	0.00470133	0.00598626	0.433934	0.0134245	0.00904713	0.140711
cg24239590	-0.00219826	0.0127345	0.863265	-0.00527423	0.0069151	0.447268	0.00607893	0.0104509	0.561982
cg24239642	-0.0160719	0.0346082	0.643282	-0.00105644	0.018793	0.955273	0.0269019	0.0284021	0.345624
cg24239673	0.00803139	0.0129293	0.535769	0.00798261	0.0070209	0.258018	-0.0107978	0.0106108	0.311091
cg24239690	0.000806652	0.0035584	0.821086	-0.00134688	0.00193229	0.487248	-0.000244463	0.0029203	0.933438
cg24239780	0.00173438	0.008496	0.83862	-0.000774235	0.00461351	0.867034	-0.00162826	0.00697247	0.815787
cg24239808	0.057051	0.0194646	0.00410988	-0.0223965	0.0105697	0.036346	-0.0416673	0.0159741	0.0103597
cg24239882	-0.00512053	0.00991705	0.606657	0.00269631	0.00538517	0.617588	0.00406495	0.00813869	0.618453
cg24239922	-0.00283827	0.0162236	0.861443	-0.00874873	0.00880977	0.322855	0.0145333	0.0133144	0.277415
cg24239961	-0.0195046	0.019367	0.316096	0.00750678	0.0105167	0.476865	0.00961465	0.0158941	0.546477
cg24239992	-0.00416617	0.00634423	0.512754	0.00230507	0.00344505	0.504836	0.00183459	0.00520656	0.725242
cg24239999	0.00431746	0.00493484	0.383538	-0.00297692	0.00267972	0.269031	-0.00606418	0.00404991	0.137164
cg24240077	0.00357233	0.010131	0.725052	-0.00435764	0.00550132	0.430003	0.00346488	0.00831424	0.67768
cg24240169	-0.00139778	0.00233706	0.551009	0.0015456	0.00126907	0.22587	-0.000102564	0.00191797	0.95745
cg24240172	-0.0170422	0.0144811	0.24179	0.00537876	0.00786352	0.495404	0.00914859	0.0118843	0.443064
cg24240336	0.0395491	0.0172007	0.0233776	-0.0101469	0.00934034	0.279699	-0.0286685	0.0141162	0.0446775
cg24240349	0.040162	0.0217818	0.0678992	0.00870984	0.011828	0.46307	-0.0325847	0.0178758	0.0710444
cg24240390	-0.0143797	0.0108761	0.188868	0.00278352	0.00590598	0.638357	0.0107928	0.0089258	0.229191
cg24240501	0.005454	0.017285	0.752955	-0.0213235	0.00938612	0.0250429	0.00565458	0.0141854	0.690946
cg24240534	0.0104024	0.0367342	0.77757	0.0100142	0.0199474	0.616652	-0.0112784	0.0301469	0.709039
cg24240567	0.0017098	0.00187582	0.364027	-0.000716136	0.00101861	0.483508	-0.00042052	0.00153944	0.785239
cg24240626	-0.0140058	0.0102516	0.174662	0.00592175	0.00556683	0.289769	0.00587059	0.00841325	0.486788
cg24240654	-0.000157836	0.00441839	0.971568	-0.00161131	0.00239928	0.503257	0.00151553	0.00362607	0.676795
cg24240687	0.00174014	0.0146089	0.905401	0.00577065	0.00793295	0.468509	-0.0146161	0.0119892	0.225412
cg24240763	0.00488174	0.00783152	0.534348	0.00183928	0.00425268	0.666225	-0.00878801	0.00642714	0.17431
cg24240804	-0.00346238	0.0178021	0.846149	0.000255185	0.00966693	0.978988	-0.00213306	0.0146098	0.884187
cg24240863	-0.00607572	0.00683111	0.375719	0.00252834	0.00370944	0.496926	0.00572944	0.00560613	0.309026
cg24240870	-0.0294413	0.0235448	0.213793	0.0142121	0.0127853	0.268734	0.0209162	0.0193226	0.281409
cg24240963	0.0166637	0.0124479	0.183438	-0.00815051	0.00675949	0.230487	-0.0106016	0.0102157	0.301654
cg24240981	-0.0011219	0.00215272	0.603307	-3.46013e-05	0.00116897	0.97644	0.000962557	0.00176669	0.586968
cg24241014	-0.0216355	0.013554	0.113302	-0.00986587	0.0073601	0.18286	0.0127507	0.0111234	0.254162
cg24241057	-0.0121694	0.0136753	0.375472	0.011889	0.00742599	0.112246	-0.00187584	0.011223	0.867565
cg24241128	-0.00174832	0.00767928	0.820328	-0.00276099	0.00417001	0.509288	0.00465636	0.0063022	0.461574
cg24241129	0.00248689	0.00454402	0.585288	0.000504603	0.0024675	0.838341	-0.00538179	0.00372917	0.151817
cg24241192	0.00225518	0.00874139	0.796898	0.000527577	0.00474676	0.911704	0.00309233	0.00717385	0.667271
cg24241206	0.0341424	0.0208485	0.104355	-0.0149359	0.0113212	0.189812	-0.0180138	0.0171099	0.294726
cg24241281	-0.0126447	0.00678725	0.0651284	0.00598704	0.00368562	0.107146	0.00673343	0.00557014	0.229314
cg24241282	-0.0082116	0.0069631	0.240823	0.00913576	0.00378111	0.0173314	0.003269	0.00571445	0.56845
cg24241288	0.00487663	0.00582171	0.404036	-0.00195615	0.00316131	0.537342	-0.00396519	0.00477774	0.408375
cg24241291	-0.0105549	0.00701667	0.13538	0.00431187	0.0038102	0.260235	0.0104794	0.00575841	0.0715033
cg24241305	-0.0161063	0.0194429	0.409244	0.0115832	0.0105579	0.274991	0.0140551	0.0159564	0.38032
cg24241363	-0.000208091	0.00635118	0.973922	0.00519453	0.00344882	0.134888	-0.00344479	0.00521226	0.510058
cg24241403	0.00186855	0.00869186	0.830183	-0.00365851	0.00471986	0.439926	0.000347267	0.00713321	0.96126
cg24241410	0.00706519	0.00807114	0.383283	-0.00732307	0.0043828	0.0975906	-0.000554829	0.00662379	0.933397
cg24241429	-0.0011434	0.00364777	0.75453	-0.000659807	0.00198082	0.739694	0.000402729	0.00299364	0.893231
cg24241455	-0.00394768	0.00348509	0.259789	0.00345102	0.00189248	0.0709362	0.00153576	0.00286013	0.592385
cg24241488	-0.0192363	0.0102536	0.0632982	0.002543	0.00556791	0.648769	0.0179024	0.00841488	0.035615
cg24241507	0.0133854	0.0110119	0.226762	-0.00276386	0.00597968	0.644844	-0.00817492	0.00903719	0.367661
cg24241510	0.0110286	0.0101928	0.281619	-0.00602982	0.0055349	0.27835	-0.0138145	0.00836498	0.101494
cg24241530	0.00561002	0.0195222	0.774372	0.00627522	0.0106009	0.555099	-0.000165236	0.0160214	0.99179
cg24241586	0.0189927	0.0170125	0.266686	-0.0067337	0.00923815	0.467611	-0.0137779	0.0139618	0.325891
cg24241655	0.000307587	0.00812845	0.969883	0.00204693	0.00441392	0.643748	-0.00236718	0.00667083	0.723377
cg24241662	0.0316164	0.0166293	0.059886	-0.00711446	0.00903005	0.43247	-0.0216636	0.0136473	0.115294
cg24241688	0.00438567	0.00881196	0.619692	-0.00273844	0.00478508	0.568295	-0.00884962	0.00723177	0.223674
cg24241726	-0.0420247	0.021477	0.0529131	0.0213085	0.0116624	0.0703958	0.0353291	0.0176256	0.0474827
cg24241823	-0.0250078	0.011416	0.0305907	-0.00145807	0.00619911	0.814486	0.0163466	0.00936881	0.0838151
cg24241897	-0.00236264	0.00307634	0.444131	-0.00121306	0.00167052	0.469284	0.000391846	0.00252468	0.876943
cg24241925	0.0012703	0.00345278	0.71365	0.000415243	0.00187493	0.825136	-0.00122501	0.00283362	0.66636
cg24241928	0.0109487	0.0114042	0.339129	-0.00126385	0.00619271	0.838662	-0.0147975	0.00935915	0.116733
cg24241932	-0.00742836	0.0089442	0.408043	-0.00542074	0.00485689	0.266814	0.0124773	0.0073403	0.0919875
cg24242002	0.00074313	0.00280485	0.791548	0.00011567	0.00152309	0.939601	-0.000414634	0.00230187	0.857383
cg24242022	0.00461417	0.00908866	0.612691	0.000602316	0.00493533	0.903089	-0.00350011	0.00745885	0.639815
cg24242048	0.0103457	0.0164685	0.531166	-0.0246003	0.00894273	0.00695191	0.00858554	0.0135153	0.526587
cg24242082	-0.00538624	0.00280062	0.0570364	0.000719959	0.0015208	0.636859	0.00426521	0.0022984	0.0661695
cg24242194	-0.000786877	0.00245528	0.749209	-0.00227139	0.00133327	0.0912744	0.00156425	0.00201499	0.439234
cg24242232	-0.0037168	0.0106187	0.726989	0.00270421	0.00576615	0.640012	0.00484697	0.00871448	0.579206
cg24242280	0.0076083	0.00976212	0.437436	0.00652789	0.00530104	0.220786	-0.00726946	0.00801154	0.366193
cg24242290	-0.014401	0.00946405	0.130967	0.0151426	0.00513918	0.00392405	0.0105468	0.00776693	0.17727
cg24242384	0.0248965	0.0659797	0.706652	-0.00874139	0.0358284	0.807701	0.00243944	0.054148	0.964148
cg24242429	-0.0108893	0.00508159	0.0343262	0.00263677	0.00275941	0.341391	0.00490423	0.00417034	0.242142
cg24242519	0.00373216	0.00356489	0.29743	-0.00359014	0.00193581	0.0663327	-0.000266821	0.00292562	0.927498
cg24242593	0.00521692	0.0025572	0.0437371	-0.000297242	0.00138862	0.830899	-0.00354012	0.00209864	0.0944628
cg24242646	0.00466521	0.0113043	0.680634	-0.00581818	0.00613846	0.345297	-0.00185996	0.00927716	0.841469
cg24242670	-0.0145426	0.0072178	0.0463628	0.00857183	0.00391942	0.0308586	0.00914482	0.00592348	0.125503
cg24242708	0.00955937	0.00872883	0.275843	0.000502239	0.00473994	0.915808	-0.0101795	0.00716355	0.158142
cg24242768	0.0118349	0.0112393	0.294649	-0.00345722	0.00610315	0.572231	-0.00954051	0.00922379	0.303247
cg24242812	-0.00644602	0.0113393	0.570878	0.000406111	0.0061575	0.947534	0.0130792	0.00930593	0.162701
cg24242823	2.89284e-05	0.00432479	0.994675	0.00068946	0.00234845	0.769632	0.000593482	0.00354926	0.86751
cg24242856	-0.0113693	0.0135061	0.401732	-0.000815591	0.00733411	0.911656	0.0174743	0.0110842	0.11778
cg24242952	-0.00765951	0.0112475	0.497307	-0.00687506	0.00610765	0.262765	0.00995416	0.00923059	0.28322
cg24242968	-0.010122	0.0090347	0.265008	6.85339e-05	0.00490603	0.98888	0.00949143	0.00741457	0.203201
cg24242981	0.00111684	0.00277822	0.688465	0.000836531	0.00150863	0.580364	-0.000964663	0.00228002	0.673052
cg24243169	-0.0147615	0.00996038	0.141192	-0.00362198	0.00540869	0.504478	0.0151156	0.00817425	0.0671171
cg24243265	0.014474	0.00860768	0.095498	-0.00238795	0.00467415	0.610456	-0.00582417	0.00706412	0.411455
cg24243287	0.0209728	0.0153963	0.17592	-0.00688924	0.00836053	0.411712	-0.0131811	0.0126354	0.299148
cg24243350	0.00619381	0.00976783	0.52733	0.00441694	0.00530413	0.406798	-0.0129797	0.00801623	0.108274
cg24243375	-0.000382378	0.00432818	0.929762	-0.0020619	0.00235029	0.382238	0.000773031	0.00355204	0.82812
cg24243406	-0.000161756	0.00235699	0.94541	0.000783179	0.00127989	0.54186	-0.000551882	0.00193432	0.775943
cg24243429	-0.00212893	0.00346253	0.539925	-0.000512207	0.00188022	0.785811	0.000576288	0.00284161	0.839664
cg24243433	-0.00931166	0.0135329	0.492854	0.00711594	0.00734866	0.335003	-0.00165165	0.0111061	0.882051
cg24243568	-0.0165322	0.00797287	0.0404555	-0.00106027	0.00432943	0.806991	0.0165008	0.00654314	0.0131062
cg24243620	-0.00710481	0.00983382	0.471528	-0.00665873	0.00533997	0.21506	0.00996011	0.00807038	0.219775
cg24243629	-0.00235697	0.00244875	0.337901	0.00160101	0.00132972	0.231168	0.00334608	0.00200963	0.0987542
cg24243753	-0.00375026	0.0114113	0.743049	-0.00665449	0.00619655	0.285217	0.0105824	0.00936495	0.260936
cg24243790	-0.0100294	0.0204547	0.624882	-0.0150837	0.0111073	0.177244	0.00537055	0.0167867	0.749629
cg24243879	-0.0145289	0.0123841	0.243252	0.00699079	0.0067248	0.300827	0.00689387	0.0101633	0.499
cg24243914	-0.00348779	0.0222151	0.875532	-0.0101317	0.0120633	0.402799	-0.00980874	0.0182314	0.591655
cg24243924	0.00339959	0.00691894	0.624161	0.00456847	0.00375713	0.226608	-0.00206823	0.00567821	0.716379
cg24243927	-0.00841082	0.0134822	0.534019	-0.00179281	0.0073211	0.807004	0.00257191	0.0110645	0.816622
cg24244000	-0.00464729	0.00815762	0.570052	-0.00185437	0.00442976	0.676313	0.0095473	0.00669477	0.156676
cg24244030	0.00133302	0.00954844	0.889227	0.000210595	0.005185	0.967675	0.000569164	0.00783618	0.94223
cg24244104	0.0026667	0.00227727	0.244126	-0.000686615	0.0012366	0.579856	-0.0020916	0.0018689	0.265509
cg24244118	-0.0166311	0.00945211	0.0812704	0.00190564	0.0051327	0.711147	0.0118269	0.00775713	0.130216
cg24244235	-0.007511	0.0124265	0.546801	-0.00361311	0.00674786	0.593423	0.0110679	0.0101982	0.280168
cg24244270	-0.00236356	0.00345574	0.495443	-0.00220637	0.00187654	0.242226	0.00209391	0.00283604	0.461893
cg24244289	-0.00276141	0.00261747	0.293741	-0.000317	0.00142134	0.823927	0.00208807	0.0021481	0.333156
cg24244299	-0.000851117	0.0104803	0.935421	-0.00397751	0.005691	0.486082	0.00207307	0.00860091	0.809982
cg24244370	-0.00301004	0.012332	0.807621	0.00792771	0.00669654	0.239024	0.000586173	0.0101206	0.953918
cg24244374	-0.00762414	0.0046357	0.102896	0.00481634	0.00251728	0.058308	0.00219905	0.00380441	0.564428
cg24244437	-0.00258415	0.00933723	0.782486	0.00222581	0.00507031	0.66153	0.00531466	0.00766284	0.489419
cg24244452	0.0061378	0.0184698	0.740283	0.00369161	0.0100295	0.713524	0.00884336	0.0151577	0.560803
cg24244478	-0.0161715	0.0184314	0.382188	0.013092	0.0100086	0.193574	0.0149909	0.0151262	0.323832
cg24244500	-0.0269516	0.0149068	0.0733385	0.0156876	0.00809472	0.0551859	0.026718	0.0122337	0.031088
cg24244695	-0.0199301	0.0166943	0.235114	0.0237218	0.00906533	0.0101251	0.0212138	0.0137006	0.124401
cg24244696	0.00788793	0.0148356	0.596012	-0.000246834	0.00805603	0.975612	-0.00935009	0.0121752	0.444155
cg24244718	-0.00388568	0.0160841	0.809551	-0.00999833	0.00873401	0.254794	0.0169884	0.0131999	0.200792
cg24244742	0.00771981	0.015534	0.620208	-0.0090176	0.0084353	0.287396	-0.00604901	0.0127484	0.63609
cg24244747	0.0327222	0.0279335	0.243955	-0.00298642	0.0151685	0.844282	-0.0234115	0.0229243	0.309375
cg24244752	-0.00289565	0.0050695	0.569035	-0.000758596	0.00275284	0.783397	0.00371572	0.00416042	0.373746
cg24244854	0.0327392	0.0300528	0.278363	-0.0310527	0.0163193	0.0596779	-0.0496513	0.0246636	0.0465421
cg24244927	-0.00427347	0.0128418	0.739936	-0.00038252	0.00697339	0.956354	0.00262998	0.010539	0.803403
cg24244935	-0.00150915	0.00690797	0.827472	0.00246157	0.00375117	0.513057	-0.000686664	0.00566921	0.903816
cg24245086	-0.0258407	0.0201678	0.202787	0.000646118	0.0109515	0.953061	0.0149761	0.0165512	0.36753
cg24245216	-0.121372	0.104615	0.248489	-0.00355945	0.0568083	0.950153	0.0748815	0.0858554	0.385009
cg24245227	-0.00613437	0.00773551	0.429477	0.00395019	0.00420054	0.349074	0.000646287	0.00634835	0.919098
cg24245233	0.0120947	0.0153771	0.43324	0.0035756	0.00835006	0.669334	-0.0117534	0.0126196	0.353705
cg24245280	-0.0371096	0.0175332	0.0365542	0.0183534	0.00952087	0.0564702	0.024979	0.014389	0.085369
cg24245285	0.00152719	0.00650065	0.814701	0.000243283	0.00352999	0.945179	0.00342126	0.00533493	0.522666
cg24245291	-0.00102946	0.0208173	0.960649	-0.00991936	0.0113042	0.382133	-0.000398292	0.0170843	0.981443
cg24245297	-0.0164924	0.0167463	0.326866	0.00718373	0.00909361	0.431242	0.0038954	0.0137433	0.777373
cg24245352	0.0186439	0.0178367	0.298198	-0.00638881	0.00968571	0.510881	-0.0123088	0.0146382	0.402245
cg24245358	-0.00376351	0.0105016	0.720751	0.00305993	0.00570261	0.592638	0.00926641	0.00861845	0.284646
cg24245367	-0.00247106	0.0125836	0.844681	-0.00502141	0.00683313	0.463987	0.00517418	0.010327	0.617349
cg24245397	0.0010524	0.0153564	0.945486	0.00306165	0.00833884	0.714208	0.00120469	0.0126026	0.92402
cg24245594	-0.00539949	0.00906747	0.552746	-0.000461965	0.00492383	0.925421	0.00596379	0.00744146	0.424612
cg24245620	0.00422824	0.0074716	0.572609	-0.00804835	0.00405724	0.0497802	0.00280869	0.00613177	0.647816
cg24245625	-0.0120388	0.0101527	0.238269	0.000226634	0.00551313	0.967284	0.00458753	0.00833208	0.583034
cg24245726	-0.000239874	0.00727111	0.973742	-0.00181988	0.00394836	0.645766	0.00160801	0.00596723	0.78807
cg24245742	0.00334126	0.00761283	0.661596	0.0090928	0.00413393	0.0299305	-0.00472483	0.00624767	0.451113
cg24245773	0.00359885	0.024488	0.883429	0.00797766	0.0132975	0.549781	0.00466594	0.0200967	0.816834
cg24245830	0.00738177	0.0161144	0.647795	-0.00936714	0.00875045	0.286749	-0.00361828	0.0132247	0.784905
cg24245840	0.00126743	0.0104065	0.903285	-0.0044846	0.00565093	0.429135	-0.000984316	0.00854035	0.908453
cg24245898	0.014963	0.00707927	0.0368073	0.000805375	0.00384419	0.834442	-0.0124445	0.00580979	0.0344001
cg24246077	-0.00554853	0.00893442	0.535866	0.00205339	0.00485158	0.672946	0.00255294	0.00733227	0.728371
cg24246097	-0.00314849	0.00812276	0.699052	0.00500711	0.00441083	0.258765	0.00304839	0.00666616	0.648362
cg24246164	-0.0223926	0.0136334	0.103346	0.000217037	0.00740322	0.976665	0.0246941	0.0111886	0.0293855
cg24246165	0.000769252	0.0111444	0.945094	0.0050389	0.00605163	0.406845	0.00688553	0.00914593	0.453147
cg24246174	0.00978854	0.0120521	0.418439	-0.00814387	0.00654453	0.216006	-0.0088916	0.00989086	0.370632
cg24246187	-0.00476071	0.00547076	0.38608	0.00408006	0.00297074	0.172416	0.0037647	0.00448972	0.40356
cg24246313	-0.0304911	0.0160963	0.0608131	0.00209282	0.00874065	0.811214	0.0308698	0.0132099	0.0212563
cg24246360	-0.00156214	0.00629535	0.804487	-0.00378954	0.00341851	0.270048	0.00333467	0.00516645	0.519981
cg24246472	0.00487191	0.0118433	0.681607	0.00373122	0.00643117	0.562981	-0.00888444	0.00971954	0.362674
cg24246483	-0.000189186	0.00909401	0.98344	-0.00377882	0.00493824	0.445782	0.00374355	0.00746324	0.616952
cg24246561	-0.00794581	0.00594943	0.184451	0.0043711	0.00323067	0.178829	0.00571187	0.00488256	0.244589
cg24246623	0.01125	0.00807787	0.166522	0.00372822	0.00438645	0.397205	-0.0120714	0.00662932	0.0713387
cg24246628	-0.0446481	0.0529471	0.400914	0.0113689	0.0287514	0.693297	0.0527033	0.0434525	0.227768
cg24246661	-0.00908553	0.0197824	0.646944	0.00784321	0.0107423	0.466865	0.00723558	0.016235	0.656705
cg24246705	-0.00533351	0.00318144	0.0964908	0.00171507	0.00172759	0.323009	0.00487225	0.00261093	0.0646917
cg24246706	-0.0202366	0.0244116	0.408914	0.0139553	0.013256	0.294761	0.0116747	0.020034	0.561259
cg24246735	0.00118595	0.00635481	0.8523	-0.00333842	0.0034508	0.335449	-0.00184341	0.00521524	0.724416
cg24246839	-0.0017142	0.00738966	0.81699	-0.00576566	0.00401274	0.153602	0.00779736	0.00606452	0.201236
cg24246947	-0.00241036	0.0106154	0.820796	0.00113055	0.00576437	0.844873	0.00941506	0.00871179	0.282182
cg24246984	0.016426	0.0225495	0.467891	-0.00489975	0.0122449	0.689824	-0.0127835	0.0185059	0.491158
cg24247040	0.00521922	0.0417244	0.900682	-0.0104232	0.0226572	0.646396	-0.0347339	0.0342422	0.312638
cg24247086	-0.012313	0.00973965	0.208826	0.00648938	0.00528883	0.222444	0.0108301	0.0079931	0.178215
cg24247132	0.0268968	0.0179262	0.136371	-0.0132802	0.00973433	0.175269	-0.0192876	0.0147116	0.192575
cg24247160	-0.0060719	0.0171244	0.723585	0.00670117	0.00929889	0.472658	-0.000230232	0.0140536	0.986959
cg24247219	-0.00504527	0.00824935	0.542067	-0.00189538	0.00447957	0.673036	0.0056871	0.00677005	0.402709
cg24247231	0.0248188	0.0120073	0.0410833	-0.0148775	0.00652019	0.0244286	-0.0162504	0.00985408	0.10198
cg24247352	-0.00303189	0.00814786	0.710527	-0.00110028	0.00442446	0.804072	-0.00236363	0.00668676	0.724406
cg24247370	0.00925295	0.00692754	0.184412	-0.00176652	0.0037618	0.639575	-0.00316993	0.00568527	0.578272
cg24247390	0.000749506	0.00759952	0.921615	0.00183061	0.0041267	0.658203	0.000310819	0.00623674	0.960343
cg24247472	-0.0016229	0.00300593	0.590359	-0.000783608	0.00163228	0.632132	-0.000394271	0.0024669	0.873312
cg24247482	0.0377493	0.0377089	0.318988	-0.0149315	0.0204767	0.467433	-0.0160474	0.0309468	0.605118
cg24247495	0.00661158	0.00543671	0.22655	0.000128071	0.00295225	0.965477	-0.00522158	0.00446178	0.244413
cg24247537	0.00676919	0.025069	0.787649	0.00437777	0.013613	0.748376	0.0037536	0.0205736	0.855567
cg24247565	-0.00557613	0.00665378	0.403825	0.00264746	0.00361314	0.465281	0.00295891	0.0054606	0.589007
cg24247577	0.0130263	0.0112135	0.247887	-0.0110755	0.00608915	0.0716485	-0.0029123	0.00920263	0.75225
cg24247592	0.00772677	0.00705766	0.275993	-0.00736058	0.00383246	0.0573725	-0.00547317	0.00579206	0.346759
cg24247609	0.00177496	0.00825964	0.830246	0.000543444	0.00448516	0.903781	-0.00125925	0.00677849	0.852966
cg24247667	-0.00187781	0.00687652	0.785308	-0.0027137	0.0037341	0.468931	0.00311963	0.0056434	0.581527
cg24247728	0.0042146	0.0126043	0.738732	0.00849866	0.00684441	0.216991	-0.00597705	0.0103441	0.564564
cg24247743	0.0134219	0.012718	0.293578	-0.0055615	0.00690612	0.422384	-0.0103586	0.0104373	0.323154
cg24247771	-0.00622001	0.0180786	0.731463	-0.00382668	0.00981708	0.697439	0.00449025	0.0148367	0.762733
cg24247786	0.00635351	0.0123429	0.607761	-0.00322011	0.00670247	0.631871	-0.00863511	0.0101295	0.395807
cg24247823	0.00170172	0.0039432	0.666908	-0.000550994	0.00214124	0.797409	-0.000671569	0.00323609	0.835984
cg24247857	0.0151538	0.0107917	0.163073	0.00170525	0.00586011	0.771605	-0.00737927	0.00885649	0.406535
cg24247865	0.00161128	0.00268369	0.549477	-0.00059486	0.0014573	0.683926	-0.00115325	0.00220244	0.601595
cg24247873	0.00573297	0.00783131	0.465691	-0.00435361	0.00425257	0.308195	0.00279745	0.00642698	0.664222
cg24247883	-0.0061351	0.0111147	0.582082	-0.000227326	0.00603552	0.970023	0.00792261	0.00912159	0.386981
cg24247923	-0.0180753	0.0166466	0.279932	0.00457231	0.00903947	0.613998	0.0217887	0.0136615	0.113604
cg24247939	0.0168014	0.0165075	0.311004	-0.017724	0.0089639	0.0505138	-0.00607752	0.0135473	0.654592
cg24247941	0.000110022	0.00782911	0.988813	-0.00406013	0.00425137	0.341663	-0.00197408	0.00642516	0.75924
cg24248007	0.0109887	0.0114816	0.340632	-0.00373608	0.00623475	0.550248	-0.00634194	0.00942268	0.502327
cg24248049	-0.0162002	0.00694896	0.0215588	0.00271198	0.00377343	0.473847	0.0100133	0.00570285	0.0818986
cg24248083	0.00118341	0.0132176	0.928822	-0.0132971	0.00717746	0.0666177	-0.00207115	0.0108474	0.848929
cg24248317	0.00837055	0.00694379	0.230607	-0.000910857	0.00377062	0.809566	-0.00131662	0.0056986	0.817711
cg24248329	-0.00411905	0.00244124	0.0943832	0.000390667	0.00132564	0.768779	0.00369872	0.00200347	0.0675578
cg24248367	0.0322957	0.0136113	0.0193939	0.000726437	0.00739123	0.921886	-0.020664	0.0111705	0.067016
cg24248486	0.00579304	0.00376665	0.126925	0.00111278	0.00204537	0.587511	-0.00561907	0.0030912	0.0718223
cg24248505	0.0153671	0.00884478	0.0851125	-0.00336936	0.0048029	0.484456	-0.0081164	0.0072587	0.265934
cg24248548	-0.00858001	0.0108022	0.428742	-0.00210088	0.00586584	0.720914	0.00665289	0.00886514	0.454583
cg24248562	-0.00435123	0.00493968	0.380307	-0.000351191	0.00268235	0.896072	0.00642225	0.00405388	0.116013
cg24248680	0.00200844	0.00654562	0.759548	4.42961e-05	0.00355441	0.990079	-0.00471219	0.00537184	0.382289
cg24248713	0.00263808	0.00303515	0.386642	-0.00209206	0.00164815	0.207	-0.0015917	0.00249087	0.524144
cg24248776	-0.000376144	0.00232745	0.871908	0.0015595	0.00126385	0.219861	-0.000314251	0.00191008	0.869622
cg24248807	0.0179067	0.0111292	0.110486	-0.00636904	0.0060434	0.294246	-0.00612898	0.00913349	0.503599
cg24248917	-0.00603855	0.0199795	0.763042	-0.010624	0.0108493	0.329612	0.00391998	0.0163967	0.811495
cg24248978	0.00523411	0.00394221	0.187024	0.00179323	0.0021407	0.404026	-0.00569501	0.00323528	0.0811398
cg24249024	0.00767697	0.0152205	0.615001	-0.00382118	0.00826505	0.644758	-0.00859335	0.0124911	0.492928
cg24249031	0.000517209	0.0064533	0.936266	0.000888818	0.00350427	0.800248	0.000450364	0.00529607	0.932386
cg24249075	0.00151706	0.00274505	0.581622	-0.001833	0.00149062	0.221435	-0.00122496	0.00225279	0.587713
cg24249171	-0.00216071	0.00750238	0.773886	-0.00447731	0.00407395	0.274163	-0.00165037	0.00615703	0.789165
cg24249173	0.00241899	0.00856992	0.778271	-0.00349486	0.00465365	0.45426	0.000215851	0.00703313	0.975572
cg24249248	-0.00403722	0.0131308	0.759074	0.005503	0.00713031	0.441902	-0.00550858	0.0107761	0.610247
cg24249286	0.0147849	0.0175923	0.402495	0.000258038	0.00955298	0.9785	-0.00740373	0.0144376	0.609113
cg24249390	0.00408891	0.0131649	0.756698	9.98584e-05	0.00714879	0.98888	-0.00158851	0.0108041	0.883378
cg24249403	0.00560065	0.00694701	0.421869	-0.00276744	0.00377237	0.464749	-0.00310501	0.00570125	0.587117
cg24249411	0.0112365	0.00957957	0.243342	0.00402714	0.00520191	0.440494	-0.0115269	0.00786173	0.145446
cg24249416	0.00425608	0.00882088	0.630409	0.00463664	0.00478992	0.335169	-0.00532905	0.00723909	0.463207
cg24249450	0.00778588	0.0136697	0.57013	-0.00678925	0.00742295	0.362387	-0.00119544	0.0112184	0.915332
cg24249486	0.00607648	0.00623516	0.331922	-0.00470567	0.00338582	0.167391	-0.004281	0.00511705	0.404623
cg24249542	0.0360943	0.0235718	0.128578	-0.0414329	0.0128	0.00159681	-0.0297613	0.0193448	0.126806
cg24249583	-0.00577775	0.00334922	0.0873177	0.000270335	0.0018187	0.882108	0.00632854	0.00274863	0.0231923
cg24249615	-0.00414283	0.0111945	0.712037	-0.000105728	0.00607887	0.986155	0.00895157	0.0091871	0.332014
cg24249638	-0.00700746	0.00734261	0.341996	-0.00197975	0.00398719	0.620514	0.00161925	0.00602591	0.788652
cg24249648	-0.00226347	0.00738373	0.759767	0.00896065	0.00400952	0.0274484	-0.00338077	0.00605965	0.578036
cg24249695	-0.00660139	0.0125996	0.601376	0.00394294	0.00684183	0.56559	-0.00450679	0.0103402	0.663798
cg24249734	-0.00285031	0.00244544	0.246313	-1.24968e-05	0.00132793	0.992508	0.00385617	0.00200692	0.0572643
cg24249751	-0.00704701	0.00396933	0.0786036	0.0055325	0.00215543	0.0116086	0.00454748	0.00325754	0.16553
cg24249770	-0.0024059	0.00433033	0.579618	-0.00164678	0.00235146	0.485205	-0.000517305	0.0035538	0.884532
cg24249775	0.00897557	0.016065	0.577501	0.00805366	0.00872366	0.357925	-0.0139294	0.0131842	0.293046
cg24249779	-0.0115909	0.0112045	0.303178	0.00267209	0.00608427	0.661393	-0.000227968	0.00919526	0.980266
cg24249791	-0.0172795	0.013045	0.188047	-0.00668691	0.0070837	0.347246	0.0186687	0.0107057	0.0839857
cg24249793	0.00451823	0.00750285	0.548279	-0.00281925	0.0040742	0.490411	-0.00315318	0.00615741	0.609612
cg24249833	0.0011568	0.0112993	0.918643	-0.00325797	0.00613575	0.596502	0.00384803	0.00927307	0.678973
cg24249871	0.00707165	0.0177879	0.69173	0.000607041	0.0096592	0.950003	-0.0080448	0.0145981	0.582693
cg24249880	0.00703011	0.00663211	0.291462	-0.00461511	0.00360138	0.202718	0.000145511	0.00544282	0.97872
cg24249916	0.00351246	0.01448	0.808787	-0.00834161	0.00786292	0.291068	-0.00760785	0.0118834	0.523367
cg24249925	0.0254339	0.0257637	0.325711	-0.00747321	0.0139902	0.594299	-0.0213827	0.0211437	0.314088
cg24249973	-0.00692948	0.0068144	0.311438	-0.0023304	0.00370036	0.530147	0.00521894	0.00559242	0.352752
cg24250069	-0.00450435	0.011308	0.691157	-0.00121452	0.00614048	0.843575	0.00591164	0.00928021	0.525438
cg24250070	-0.00479276	0.0027474	0.0838702	0.00255839	0.0014919	0.0891869	0.00377722	0.00225473	0.0967274
cg24250148	-0.00291483	0.00238427	0.224121	0.00161511	0.00129471	0.214875	0.00145441	0.00195671	0.458888
cg24250168	0.00948242	0.0129028	0.463957	0.00215375	0.00700648	0.759125	-0.00709829	0.010589	0.504043
cg24250234	0.0108728	0.0164227	0.509319	-0.00387604	0.0089179	0.664678	-0.0100832	0.0134778	0.455973
cg24250261	0.000470029	0.00401495	0.907018	-0.00257442	0.0021802	0.240222	0.00354594	0.00329497	0.284208
cg24250296	-0.00638306	0.0075023	0.396721	0.0105057	0.00407391	0.0112356	-0.00144274	0.00615696	0.815167
cg24250315	0.0106349	0.0131458	0.420261	-0.00999634	0.00713844	0.164222	0.00217764	0.0107884	0.840407
cg24250374	0.0192273	0.0173686	0.270703	-0.000101734	0.00943152	0.991413	-0.0171716	0.014254	0.230911
cg24250393	0.00440033	0.00284097	0.124282	-0.00134778	0.00154271	0.384214	-0.0031052	0.00233152	0.185667
cg24250435	0.0296784	0.0127463	0.0217194	-0.00911909	0.00692153	0.19041	-0.0284674	0.0104606	0.00755941
cg24250492	0.0490608	0.0185842	0.00949762	-0.0149514	0.0100916	0.141315	-0.0318464	0.0152517	0.0391009
cg24250588	0.0145531	0.0176243	0.410738	-0.00945071	0.00957035	0.325565	-0.0037308	0.0144638	0.796935
cg24250596	0.00985473	0.00891267	0.271269	0.000466513	0.00483976	0.923385	-0.00748397	0.00731441	0.308467
cg24250653	0.00536059	0.0106738	0.616517	-0.00415691	0.0057961	0.474777	-0.000561779	0.00875974	0.948982
cg24250669	0.000372595	0.00517275	0.942709	0.000318126	0.00280891	0.910034	0.00110516	0.00424516	0.795092
cg24250684	-0.0146578	0.0169671	0.389526	0.0135432	0.0092135	0.144435	0.012282	0.0139245	0.379677
cg24250717	0.00185508	0.00699262	0.791281	0.000550584	0.00379714	0.884976	-0.00207875	0.00573868	0.717872
cg24250820	-0.028341	0.0208235	0.176292	0.0044262	0.0113076	0.696232	0.0162712	0.0170893	0.34312
cg24250867	-0.00203849	0.00251364	0.419133	0.000743212	0.00136496	0.587204	0.000601371	0.00206288	0.771203
cg24250902	0.000543188	0.00359232	0.880088	-0.00255493	0.0019507	0.19301	-0.000273796	0.00294813	0.926175
cg24250919	-0.0113989	0.0143364	0.428267	0.0103606	0.00778495	0.185991	0.0123452	0.0117655	0.296355
cg24250949	-0.010735	0.0139777	0.444129	-0.00108442	0.00759021	0.886653	0.0133025	0.0114712	0.248706
cg24250951	-0.00401525	0.00662022	0.545423	0.00233981	0.00359492	0.51649	0.00194766	0.00543306	0.720668
cg24251035	0.0240046	0.0157651	0.130719	-0.00400662	0.00856079	0.640697	-0.0240089	0.0129381	0.0661757
cg24251048	0.00141691	0.00359159	0.69397	-0.000235569	0.00195031	0.904081	0.000173414	0.00294753	0.953191
cg24251058	0.0211998	0.017732	0.234438	-0.0184616	0.00962887	0.0577919	-0.010996	0.0145523	0.451491
cg24251119	-0.0131919	0.00725641	0.0717917	-0.00188107	0.00394038	0.634036	0.0130996	0.00595516	0.02992
cg24251135	0.0188246	0.012324	0.129515	-0.00696816	0.0066922	0.30005	-0.014666	0.010114	0.149887
cg24251145	0.00749791	0.00997207	0.453722	-0.00420073	0.00541504	0.43956	-0.000658998	0.00818385	0.935967
cg24251149	-0.00667152	0.00809561	0.411671	-0.00313489	0.00439608	0.477288	0.00461588	0.00664387	0.488672
cg24251193	-0.00767448	0.018395	0.677341	0.0102353	0.00998886	0.307768	0.00760681	0.0150963	0.61535
cg24251207	-0.00353868	0.00880046	0.68839	0.00240624	0.00477883	0.615605	0.00530079	0.00722233	0.464544
cg24251218	0.00669145	0.0066155	0.314006	-0.0037979	0.00359235	0.292728	-0.00489702	0.00542918	0.369038
cg24251283	-0.0101303	0.0202065	0.617134	-0.00717824	0.0109726	0.51435	0.0165835	0.016583	0.31949
cg24251300	0.0034382	0.00926622	0.711316	-0.0062036	0.00503175	0.220245	-0.00903863	0.00760457	0.237166
cg24251323	0.00530728	0.00825246	0.521488	-0.00686599	0.00448126	0.128355	-0.000892836	0.0067726	0.895359
cg24251339	-0.000474762	0.00276091	0.863786	0.000972334	0.00149923	0.517978	-0.0011674	0.00226581	0.607431
cg24251426	0.0069248	0.00745021	0.354677	0.000680592	0.00404562	0.866712	-0.00732251	0.00611421	0.233639
cg24251439	-0.0044747	0.00737844	0.545462	0.00406736	0.00400665	0.31226	-0.00527282	0.00605532	0.385773
cg24251441	0.00607856	0.0138506	0.661618	-0.0141845	0.00752114	0.0619384	-0.000997141	0.0113668	0.930256
cg24251448	-0.00787076	0.0116665	0.501314	0.0109785	0.00633513	0.085907	-0.000668689	0.00957439	0.944447
cg24251484	-0.000849669	0.00272828	0.756063	-0.00172346	0.00148151	0.24722	0.000345045	0.00223904	0.87781
cg24251493	0.00668505	0.00617751	0.281549	0.00124343	0.00335452	0.711594	-0.0069878	0.00506974	0.170897
cg24251496	0.00760933	0.00464841	0.104494	-0.00267547	0.00252419	0.291496	-0.003763	0.00381484	0.326097
cg24251497	-0.00321258	0.00481439	0.505986	0.00307264	0.00261432	0.242407	0.00185164	0.00395106	0.640252
cg24251534	-0.0313954	0.0249964	0.211779	0.00937967	0.0135736	0.491006	0.0312317	0.020514	0.130764
cg24251564	0.00334352	0.00693565	0.630709	-0.00158933	0.0037662	0.67385	-2.55163e-05	0.00569192	0.996431
cg24251611	0.0112356	0.00988708	0.25826	-0.00223937	0.00536889	0.677417	-0.0119078	0.00811409	0.145081
cg24251624	0.00968097	0.0193155	0.617231	0.00592832	0.0104887	0.573084	-0.0149597	0.0158518	0.34738
cg24251659	0.0232625	0.0148332	0.119689	0.00572089	0.00805474	0.479051	-0.0255086	0.0121733	0.0384245
cg24251800	-0.00734988	0.0247705	0.767241	0.00917739	0.0134509	0.496491	0.023458	0.0203286	0.251024
cg24251814	-0.00933154	0.00998024	0.351836	-0.00626914	0.00541948	0.249869	0.00502379	0.00819055	0.540902
cg24251850	-0.00442029	0.00627042	0.482336	0.00308661	0.00340497	0.366652	-0.00131659	0.00514599	0.798547
cg24251862	-0.0117379	0.00600204	0.0530427	0.00373373	0.00325923	0.254453	0.00998885	0.00492574	0.0449882
cg24251890	0.00521299	0.00464282	0.263965	-0.00168916	0.00252115	0.504265	-0.00363113	0.00381025	0.342685
cg24251942	0.0110631	0.0101797	0.27951	0.000242747	0.00552779	0.965053	-0.01566	0.00835423	0.0635142
cg24251977	0.0161495	0.0118382	0.175294	-0.00238321	0.0064284	0.711551	-0.0149306	0.00971535	0.127212
cg24252029	-0.0125486	0.0104103	0.230634	0.000560228	0.00565302	0.921237	0.00886327	0.0085435	0.301811
cg24252102	-0.0137656	0.00973224	0.16006	-0.00275487	0.00528481	0.603219	0.0152641	0.00798702	0.058592
cg24252198	-0.0202673	0.0193928	0.298271	0.000231264	0.0105307	0.982519	0.0247548	0.0159152	0.122718
cg24252215	0.0083744	0.0063359	0.188998	-1.69501e-05	0.00344053	0.996078	-0.00635254	0.00519973	0.22443
cg24252262	0.0581741	0.0272294	0.03486	-0.0300471	0.0147861	0.0445519	-0.0463862	0.0223465	0.0402467
cg24252287	0.0108257	0.0169186	0.523586	-0.00389232	0.00918714	0.672633	-0.0113127	0.0138847	0.416969
cg24252343	-0.0344157	0.0131782	0.0102708	0.0109241	0.00715604	0.129742	0.0253836	0.010815	0.0207112
cg24252354	-0.00319804	0.00952874	0.737796	0.00387463	0.0051743	0.455563	0.00277356	0.00782001	0.723512
cg24252423	0.00148901	0.00770062	0.847032	0.00109123	0.0041816	0.794611	-0.00352839	0.00631972	0.577765
cg24252430	-0.00364952	0.0146846	0.80419	0.0153751	0.00797403	0.056415	-0.0031061	0.0120513	0.797089
cg24252492	-0.0117268	0.00914323	0.20234	0.00232327	0.00496497	0.640759	0.00834996	0.00750364	0.268225
cg24252536	-0.0333502	0.0145744	0.0240328	0.00611565	0.00791423	0.441333	0.0243615	0.0119609	0.0440752
cg24252558	0.00560419	0.0082255	0.497102	-0.000822576	0.00446662	0.854226	-0.00251954	0.00675048	0.709689
cg24252614	-0.00334544	0.00395263	0.399177	-0.00160226	0.00214636	0.456958	0.00354775	0.00324383	0.27648
cg24252656	-0.0116137	0.0177637	0.514612	0.00811517	0.00964605	0.402008	0.000801217	0.0145782	0.95627
cg24252672	-0.00511391	0.0176407	0.772444	-0.00379108	0.00957925	0.693049	0.00424001	0.0144773	0.770171
cg24252694	0.001386	0.0183817	0.940032	-0.00590333	0.00998165	0.555454	0.00791496	0.0150854	0.600864
cg24252695	-0.0164672	0.00951149	0.0862022	0.00148808	0.00516494	0.773804	0.0108712	0.00780586	0.16652
cg24252708	-0.0103268	0.006119	0.0943102	0.000989494	0.00332274	0.766422	0.00715422	0.00502172	0.157088
cg24252723	-0.00426642	0.00289808	0.143834	0.00185111	0.00157372	0.242026	-0.000331317	0.00237838	0.889465
cg24252746	0.00605552	0.00384631	0.118273	-0.00261859	0.00208863	0.212596	-0.00282841	0.00315658	0.37219
cg24252766	0.00020564	0.0143102	0.988561	-0.00175078	0.00777071	0.82216	-0.00108633	0.011744	0.926468
cg24252805	0.0101512	0.0086669	0.244025	-0.000378832	0.00470631	0.93599	-0.00950587	0.00711272	0.184157
cg24252809	0.0186039	0.00802436	0.0222748	-0.00401852	0.0043574	0.358427	-0.0114429	0.0065854	0.0850768
cg24252818	0.000906747	0.00542387	0.867538	-0.0018962	0.00294528	0.521038	-0.00293332	0.00445124	0.51128
cg24252823	-0.0240293	0.0144907	0.100115	0.00181376	0.00786877	0.818131	0.0123779	0.0118922	0.300233
cg24252839	-0.0110133	0.0122072	0.368927	-0.0109274	0.00662878	0.102109	0.0142519	0.0100182	0.157681
cg24252907	0.00683243	0.0128876	0.597072	0.00105833	0.00699822	0.880072	-0.00573748	0.0105765	0.58859
cg24252910	-0.00151929	0.00319965	0.635851	-0.000194557	0.00173748	0.911046	0.00084909	0.00262588	0.747041
cg24252925	-0.00492788	0.0033689	0.146386	-0.000919722	0.00182938	0.616145	0.00560434	0.00276478	0.0450755
cg24252966	0.00584045	0.0149172	0.696167	-0.00583414	0.00810033	0.472908	-0.00620787	0.0122422	0.613107
cg24253036	0.00156196	0.00892131	0.861338	-0.000500959	0.00484446	0.917827	0.00468861	0.00732151	0.523252
cg24253087	0.0296007	0.0210487	0.162455	-0.00182967	0.0114299	0.873114	-0.028677	0.0172742	0.0997412
cg24253099	0.000450017	0.0106365	0.966329	0.00199163	0.00577587	0.730889	0.00443729	0.00872916	0.61224
cg24253136	-0.000724431	0.00756115	0.923846	-0.00192825	0.00410586	0.639547	0.00251486	0.00620526	0.68606
cg24253158	-0.00484754	0.00727759	0.506747	0.00205789	0.00395189	0.603598	0.00637728	0.00597255	0.287964
cg24253221	-0.0134964	0.0117015	0.251251	0.000449403	0.00635416	0.943744	0.00451079	0.00960315	0.639485
cg24253342	-0.00720585	0.00969233	0.458789	0.00122288	0.00526314	0.816699	0.00425784	0.00795427	0.59353
cg24253367	0.00103486	0.00861483	0.904603	-0.000816128	0.00467803	0.861825	-0.0008069	0.00706999	0.909343
cg24253452	-0.0139935	0.0116528	0.232382	0.00553293	0.00632773	0.383809	0.010646	0.0095632	0.268038
cg24253461	-0.00543631	0.0125496	0.665729	0.00733587	0.00681472	0.28407	0.00892036	0.0102992	0.388308
cg24253464	0.0158839	0.0076268	0.0396018	-0.00299363	0.00414151	0.471315	-0.00492629	0.00625914	0.432942
cg24253482	0.011448	0.018864	0.545189	-0.00273904	0.0102436	0.789669	0.00231265	0.0154813	0.881524
cg24253500	-0.022219	0.0300892	0.461821	-0.0175075	0.016339	0.286284	0.0155205	0.0246935	0.530961
cg24253583	-0.00558133	0.00643292	0.387492	-0.0019382	0.00349321	0.580125	0.0079179	0.00527935	0.136534
cg24253627	-0.015213	0.0126305	0.230998	0.000656905	0.00685865	0.923871	0.00205115	0.0103656	0.843504
cg24253714	-0.0329092	0.0148517	0.0287614	0.0180942	0.00806481	0.0268609	0.0131148	0.0121885	0.284283
cg24253771	0.00130872	0.00446072	0.769779	-0.0016948	0.00242226	0.485605	-0.000167623	0.00366081	0.963562
cg24253892	-0.0021471	0.0160619	0.893902	-0.00980316	0.00872194	0.263474	-0.00715157	0.0131816	0.588543
cg24253902	-0.0102852	0.00673598	0.129656	0.00195713	0.00365778	0.593689	0.00511789	0.00552806	0.356575
cg24253904	0.0080994	0.0150952	0.59266	-0.0106374	0.00819703	0.197101	-0.00983958	0.0123883	0.428752
cg24254093	0.0105271	0.00870165	0.228955	-0.00719428	0.00472518	0.130743	-0.00802531	0.00714124	0.263545
cg24254101	0.0144837	0.0205593	0.482619	0.00101054	0.0111641	0.928041	-0.00114291	0.0168725	0.946117
cg24254120	-0.00345047	0.00343322	0.31709	0.00186801	0.00186431	0.31855	1.95931e-05	0.00281756	0.994464
cg24254196	-0.0153142	0.00776444	0.0510792	0.00481173	0.00421625	0.256251	0.00897469	0.0063721	0.161822
cg24254206	0.0101601	0.0113915	0.37439	-0.00631706	0.0061858	0.309391	-0.00861174	0.0093487	0.358978
cg24254271	-0.000327105	0.00281357	0.907659	-0.000186795	0.00152783	0.902915	-0.000313858	0.00230903	0.892128
cg24254317	-0.0129018	0.0137799	0.351183	0.00299085	0.00748277	0.690154	0.0145251	0.0113088	0.201699
cg24254377	0.00035875	0.00489325	0.941688	-0.00265709	0.00265713	0.319513	7.18115e-05	0.00401577	0.985765
cg24254387	-0.00379101	0.0101096	0.70839	0.0138061	0.00548974	0.0133526	0.000738833	0.00829674	0.929203
cg24254409	0.0191495	0.0149177	0.201951	-0.00663745	0.00810061	0.414343	-0.0100285	0.0122426	0.414471
cg24254447	-0.0127707	0.0124711	0.308072	0.00350573	0.00677207	0.605725	0.00121802	0.0102347	0.905486
cg24254488	0.00597205	0.019978	0.765556	0.00225363	0.0108485	0.835819	-0.00514975	0.0163955	0.754043
cg24254552	-0.00673826	0.0114523	0.557487	0.0125507	0.00621886	0.0460072	-0.00356167	0.00939867	0.705452
cg24254621	0.0029335	0.00683221	0.668499	-0.00376713	0.00371003	0.312148	0.0044267	0.00560704	0.431524
cg24254672	-0.0327214	0.0156334	0.0386442	0.0285164	0.00848926	0.00107522	0.0143831	0.01283	0.264705
cg24254686	0.00127098	0.0353682	0.971399	-0.0296169	0.0192057	0.125923	0.00424637	0.0290258	0.883955
cg24254730	0.0023288	0.00703067	0.741097	-0.00422506	0.0038178	0.270849	-0.000682943	0.0057699	0.905996
cg24254787	-0.00180995	0.00809043	0.823394	-0.00046931	0.00439327	0.915123	-0.00132422	0.00663963	0.842285
cg24254837	0.0468779	0.0391829	0.234118	0.00949272	0.0212771	0.656368	-0.0651543	0.0321565	0.0451678
cg24254842	0.00210547	0.0203758	0.917888	0.0113305	0.0110645	0.308064	0.00412259	0.016722	0.805726
cg24254843	0.00966858	0.00825347	0.243947	0.00349231	0.00448181	0.437523	-0.0149371	0.00677343	0.0295171
cg24254891	0.00348237	0.00760234	0.647809	0.000499149	0.00412823	0.903982	-0.00444145	0.00623906	0.478048
cg24254925	7.34528e-05	0.0188816	0.996903	0.0058975	0.0102531	0.566336	0.00488417	0.0154957	0.75321
cg24254937	-0.00247442	0.0148962	0.868375	0.022143	0.00808893	0.00722292	-0.0137649	0.0122249	0.26263
cg24255032	0.0195518	0.0138589	0.161132	-0.0195648	0.00752566	0.0106094	-0.0117991	0.0113737	0.301822
cg24255089	-0.00814186	0.00676253	0.231187	0.00603781	0.0036722	0.102991	0.00535404	0.00554985	0.336802
cg24255115	-0.00599283	0.00953178	0.530835	-0.000898227	0.00517596	0.862547	0.00776804	0.00782251	0.322871
cg24255121	-0.00323586	0.0117434	0.783414	0.00167916	0.00637693	0.792798	-0.00347357	0.00963756	0.719224
cg24255149	-0.00105493	0.00724021	0.884422	0.00401247	0.00393158	0.309696	-0.00178647	0.00594187	0.764243
cg24255159	0.0062596	0.0146376	0.669751	0.0075485	0.00794855	0.344362	-0.00842606	0.0120128	0.484519
cg24255201	-0.00188812	0.0293623	0.948845	-0.0238121	0.0159444	0.138182	0.0128563	0.024097	0.594748
cg24255209	0.000566192	0.003764	0.880707	0.000781073	0.00204393	0.703093	-0.00193496	0.00308903	0.532352
cg24255246	0.00648432	0.0157291	0.680959	0.00518285	0.00854123	0.545231	0.00382216	0.0129085	0.767715
cg24255269	0.00347454	0.00693652	0.617438	-0.00153429	0.00376667	0.684555	-0.000882526	0.00569263	0.877082
cg24255324	-0.000752438	0.00725165	0.917548	-0.00253217	0.0039378	0.521535	0.00194116	0.00595126	0.744911
cg24255556	0.00268479	0.0117695	0.819982	-0.00127352	0.0063911	0.842423	-0.00395527	0.00965898	0.682975
cg24255584	-0.0237119	0.0100309	0.0198387	0.00422886	0.00544699	0.439199	0.0283788	0.00823213	0.000803053
cg24255639	0.00849399	0.010382	0.415042	-0.00662962	0.00563764	0.242151	-0.00494232	0.00852026	0.563056
cg24255728	-0.00353425	0.00321657	0.274271	0.00318153	0.00174667	0.0712499	-0.00140139	0.00263976	0.596575
cg24255756	-0.00430815	0.0266405	0.871827	-0.0273855	0.0144663	0.0609785	0.0331005	0.0218632	0.132899
cg24255796	0.00683123	0.00942321	0.47003	0.000379745	0.005117	0.940976	-0.00824368	0.0077334	0.288765
cg24255826	0.020844	0.0194913	0.287229	-0.00298016	0.0105842	0.778804	-0.0148374	0.015996	0.355664
cg24255843	-0.00720799	0.00797808	0.368248	0.00180432	0.00433226	0.677867	-0.00393051	0.00654742	0.549531
cg24255859	-0.029061	0.0197214	0.143451	0.0188564	0.0107091	0.0810555	0.0149979	0.0161849	0.35613
cg24255896	-0.010018	0.00564095	0.0785066	0.00687384	0.00306315	0.0268317	0.00576405	0.00462939	0.215741
cg24255910	-0.00117265	0.00771667	0.879495	-0.00274816	0.00419032	0.513299	0.00458248	0.00633289	0.470848
cg24255970	-0.00369625	0.00604072	0.541873	-0.00116945	0.00328024	0.722138	0.000113918	0.00495747	0.981709
cg24255988	-0.00802842	0.0217632	0.712912	-0.0157622	0.0118179	0.185039	0.00735702	0.0178605	0.681203
cg24256026	8.90044e-05	0.00848091	0.991646	0.000834281	0.00460531	0.856578	-0.000979729	0.00696008	0.888314
cg24256027	0.00604582	0.0149676	0.687052	0.0014574	0.00812774	0.858023	-0.00387909	0.0122836	0.752757
cg24256058	-0.000812373	0.00811918	0.920482	0.000937037	0.00440889	0.832084	-0.00495299	0.00666322	0.458865
cg24256068	0.00465924	0.011289	0.680612	0.00129508	0.00613015	0.833073	-0.00276158	0.0092646	0.766205
cg24256077	-0.00540432	0.0100295	0.591085	0.00205411	0.00544623	0.70678	0.000229028	0.00823098	0.977852
cg24256086	-0.00296883	0.00780434	0.704376	0.00727374	0.00423792	0.0889135	-0.000575046	0.00640484	0.928623
cg24256096	-0.00493618	0.00779568	0.527921	-0.00233597	0.00423322	0.582191	0.00429934	0.00639773	0.502986
cg24256191	0.0420989	0.0204722	0.0421104	-0.024178	0.0111168	0.0317785	-0.0240195	0.016801	0.155653
cg24256211	0.0113095	0.0113268	0.32024	0.000791558	0.00615069	0.897835	-0.0103162	0.00929563	0.269511
cg24256225	-0.000798496	0.0144379	0.955995	-0.0169909	0.00784007	0.032377	0.0131124	0.0118488	0.270864
cg24256249	-0.000648422	0.0022436	0.773119	-0.000872137	0.00121832	0.475601	0.000890887	0.00184127	0.629459
cg24256251	0.0279177	0.00716225	0.000167182	-0.00365263	0.00388925	0.349706	-0.022243	0.00587789	0.000251455
cg24256292	-0.00110901	0.0101816	0.913462	-0.00440322	0.0055288	0.427506	0.00874906	0.00835576	0.297363
cg24256384	-0.00472414	0.0134481	0.726045	-0.00275044	0.00730259	0.707167	-0.00157101	0.0110365	0.887067
cg24256418	0.0328203	0.0147403	0.0280134	-0.014472	0.00800427	0.0733338	-0.0142918	0.012097	0.239977
cg24256423	0.0125834	0.00955777	0.190723	-0.000777946	0.00519007	0.881125	-0.013806	0.00784384	0.0811686
cg24256544	-0.00359193	0.0100637	0.721836	-0.000365993	0.00546482	0.946725	0.00364821	0.00825907	0.659558
cg24256603	9.46938e-05	0.00878231	0.991417	-0.00429016	0.00476898	0.370299	0.000111898	0.00720744	0.987641
cg24256637	0.00363085	0.00892169	0.684822	-0.00205248	0.00484467	0.672643	-0.00448105	0.00732182	0.541792
cg24256745	-0.00220407	0.00789057	0.780516	0.00311321	0.00428474	0.469027	0.00282029	0.0064756	0.664034
cg24256772	0.00576214	0.00493385	0.245381	-0.000843769	0.00267918	0.753408	-0.00434958	0.00404909	0.285079
cg24256782	0.00237692	0.0040365	0.557164	-0.000666084	0.00219191	0.761791	-0.00161557	0.00331266	0.626736
cg24256786	0.0130314	0.00824684	0.11694	-0.00405195	0.00447821	0.367541	-0.00944685	0.00676799	0.165582
cg24256810	0.00139455	0.0128002	0.913442	0.00454821	0.00695078	0.514255	0.00287431	0.0105048	0.784891
cg24256830	-0.00191015	0.00961224	0.842848	0.00498567	0.00521965	0.341584	0.00353686	0.00788854	0.65478
cg24256836	0.00126325	0.00960685	0.895624	-0.00876477	0.00521672	0.0957699	0.00567351	0.00788411	0.47329
cg24256839	9.73683e-05	0.00546272	0.985811	0.00171021	0.00296637	0.565433	0.00192236	0.00448313	0.668909
cg24256891	-0.0110655	0.0077631	0.156874	0.00610235	0.00421553	0.150576	0.0110151	0.006371	0.0866259
cg24256946	-0.00551417	0.00393864	0.164322	0.00136671	0.00213876	0.524139	0.00267171	0.00323235	0.410278
cg24257038	-8.40225e-05	0.00272387	0.975448	-0.00256905	0.00147912	0.0852075	0.00131532	0.00223542	0.55747
cg24257098	-0.00074087	0.0024705	0.764829	0.00117845	0.00134153	0.38162	0.000784848	0.00202748	0.699426
cg24257099	-0.0172813	0.0149113	0.24899	0.00762929	0.00809714	0.348145	0.00260407	0.0122373	0.831879
cg24257119	-0.00356073	0.00872422	0.683962	0.00173408	0.00473743	0.715039	0.00622774	0.00715976	0.38629
cg24257168	0.00706045	0.0108094	0.515004	0.000927828	0.00586972	0.874691	-0.00469682	0.008871	0.597555
cg24257217	0.00146642	0.00728421	0.840825	-0.00470487	0.00395548	0.236821	0.00306255	0.00597798	0.609464
cg24257381	-0.0026222	0.00941986	0.781252	0.00169195	0.00511518	0.741447	0.00364777	0.00773066	0.637963
cg24257454	4.56225e-05	0.00342792	0.989405	-0.00155984	0.00186144	0.403862	0.00110497	0.00281322	0.695244
cg24257490	-0.00978329	0.00800764	0.224416	0.0049635	0.00434832	0.25615	0.00209152	0.00657168	0.75089
cg24257495	0.0644661	0.0209774	0.00267093	-0.0281605	0.0113912	0.0149625	-0.0458042	0.0172157	0.00896669
cg24257550	-0.0252092	0.015512	0.106993	0.0233031	0.00842333	0.00664836	0.0131498	0.0127303	0.303893
cg24257704	-0.000521642	0.00974593	0.957411	0.00239266	0.00529224	0.652081	0.00457716	0.00799825	0.568307
cg24257725	0.00223405	0.0209051	0.91509	0.00942354	0.0113519	0.408263	-0.0109379	0.0171563	0.525097
cg24257740	0.00235968	0.00313212	0.452832	-0.00163686	0.00170081	0.33796	-0.00298667	0.00257046	0.247783
cg24257767	-0.0143683	0.014769	0.332752	0.0021428	0.00801986	0.789826	0.00985981	0.0121205	0.417701
cg24257768	-5.07218e-05	0.00250016	0.983851	-0.000496166	0.00135764	0.715469	-0.00137908	0.00205182	0.502913
cg24257776	-0.0120626	0.0180369	0.505041	0.0122836	0.00979439	0.212448	-0.000386677	0.0148024	0.979207
cg24257831	-0.0163609	0.0252401	0.518199	-0.0038149	0.0137059	0.781274	0.0228627	0.020714	0.272116
cg24257839	-0.0349949	0.0123264	0.00539093	-0.000419518	0.00669348	0.950139	0.0290036	0.010116	0.00496559
cg24257851	-0.00800026	0.0172135	0.643018	0.00731367	0.00934732	0.43564	0.0100414	0.0141268	0.478707
cg24257928	-0.00948705	0.00722602	0.191949	0.00248752	0.00392388	0.527434	0.00707067	0.00593023	0.235706
cg24258005	-0.00171692	0.0061937	0.782144	0.00234254	0.00336331	0.487586	0.0016363	0.00508303	0.748128
cg24258098	0.0164338	0.00679107	0.0171626	-0.00591689	0.00368769	0.111472	-0.00995191	0.00557327	0.0769114
cg24258104	-0.00880047	0.00933362	0.347809	0.00140324	0.00506835	0.782404	0.00311187	0.00765988	0.685344
cg24258108	0.0135162	0.0117286	0.25165	-0.0156776	0.00636886	0.0153847	-0.00907407	0.00962537	0.347888
cg24258154	0.015525	0.0154967	0.318626	-0.00872778	0.00841503	0.301933	-0.00824293	0.0127178	0.518243
cg24258191	-0.00209419	0.00451033	0.643343	-0.00132852	0.00244921	0.588621	0.00149426	0.00370152	0.687226
cg24258222	0.00455969	0.0104299	0.662843	-7.8369e-05	0.00566367	0.988985	-0.00753017	0.0085596	0.380921
cg24258234	0.00342292	0.0213204	0.872745	0.00280207	0.0115774	0.809208	-0.00597216	0.0174971	0.733512
cg24258243	0.0190205	0.0262541	0.470311	-0.00213329	0.0142565	0.881326	-0.0322711	0.0215461	0.137057
cg24258259	0.00640869	0.0100076	0.523257	-0.00603858	0.00543435	0.268911	0.000571058	0.00821302	0.944693
cg24258295	0.00172159	0.00888128	0.846655	-0.00364241	0.00482272	0.451707	-0.000190192	0.00728866	0.979229
cg24258315	0.000872422	0.0097129	0.928593	-0.00449323	0.00527431	0.396115	0.00571279	0.00797115	0.475088
cg24258347	0.0240356	0.0128562	0.0642022	-0.0102777	0.00698117	0.14382	-0.00878372	0.0105508	0.406919
cg24258395	-0.00301295	0.0183931	0.870182	0.00956801	0.00998781	0.34018	0.00252164	0.0150947	0.867634
cg24258439	0.00136509	0.00705826	0.846999	0.00381993	0.00383278	0.321123	-0.00113491	0.00579254	0.845029
cg24258529	0.00128614	0.00638089	0.840632	-0.00493312	0.00346496	0.157358	0.0044398	0.00523665	0.398372
cg24258532	0.00317934	0.0105304	0.763283	-0.00674957	0.00571823	0.240404	-0.00714855	0.00864206	0.409925
cg24258574	-0.00426551	0.00768307	0.579896	-0.000410014	0.00417207	0.921892	0.000878573	0.00630531	0.889437
cg24258588	-0.00166523	0.00392959	0.672564	0.000814818	0.00213385	0.703307	0.00102384	0.00322492	0.751484
cg24258592	-0.00718494	0.0135928	0.598159	0.00567383	0.00738118	0.443725	0.00217419	0.0111553	0.845829
cg24258699	-0.0139393	0.00771466	0.0735181	0.00291688	0.00418922	0.487721	0.00627328	0.00633124	0.323936
cg24258712	-0.00255514	0.0237375	0.914476	0.0113343	0.0128899	0.381148	-0.00190296	0.0194808	0.922361
cg24258716	0.00614129	0.00356182	0.0874811	-0.00157625	0.00193414	0.416855	-0.00549405	0.0029231	0.0628189
cg24258806	4.52715e-05	0.00567285	0.993647	-0.00172413	0.00308048	0.576824	0.00319261	0.00465558	0.494308
cg24258881	0.0237208	0.0206907	0.2541	0.00806887	0.0112355	0.474182	-0.0309667	0.0169804	0.0709165
cg24258886	-0.0272266	0.0269482	0.314554	0.00871196	0.0146334	0.552834	0.042442	0.0221157	0.0575642
cg24258896	0.00636819	0.00847978	0.454265	7.94459e-05	0.0046047	0.986266	-0.00441277	0.00695915	0.527335
cg24259046	-0.00319604	0.00873024	0.715002	-0.00674307	0.00474071	0.157747	0.000896274	0.00716471	0.900676
cg24259128	0.00255851	0.0156382	0.870341	0.0118222	0.00849185	0.166677	-0.00767898	0.0128339	0.550845
cg24259147	-0.00683289	0.00741474	0.358791	0.000256588	0.00402636	0.949303	0.00802607	0.0060851	0.189918
cg24259198	-0.0127253	0.0152422	0.4056	0.0108983	0.00827683	0.190668	-0.000105097	0.0125089	0.993312
cg24259206	-0.00735098	0.0117079	0.531394	-0.00790177	0.00635764	0.216555	0.0134765	0.0096084	0.16356
cg24259228	0.00590398	0.00783533	0.452755	-0.0017552	0.00425475	0.680755	0.00039101	0.00643027	0.951623
cg24259244	-0.00612232	0.00488336	0.212605	0.00072481	0.00265177	0.785112	0.000382418	0.00400766	0.924154
cg24259291	-0.00488302	0.00603672	0.420327	0.000669085	0.00327807	0.838645	0.00358948	0.0049542	0.470277
cg24259310	-0.00697681	0.0132619	0.599892	-0.00553837	0.00720149	0.443506	-0.0043908	0.0108837	0.687416
cg24259430	-0.00569947	0.00872619	0.515026	0.00199712	0.0047385	0.674237	0.00367603	0.00716138	0.608761
cg24259463	-0.00418311	0.00812772	0.607815	-0.00360076	0.00441352	0.41635	-0.000294409	0.00667023	0.964875
cg24259560	-0.0190978	0.0138301	0.170113	0.0016467	0.00751001	0.826849	0.0102627	0.01135	0.367865
cg24259599	0.00130704	0.0135802	0.9235	0.00173249	0.00737433	0.814696	0.00781753	0.011145	0.484509
cg24259615	-0.00267676	0.0122968	0.828082	-0.0135328	0.0066774	0.045117	-0.00255943	0.0100917	0.800264
cg24259629	0.000934578	0.00288585	0.746668	0.000645644	0.00156708	0.681137	0.000150563	0.00236835	0.949426
cg24260019	-0.0196508	0.0161094	0.225138	0.00293028	0.00874776	0.738282	0.0194749	0.0132206	0.143588
cg24260021	-0.00307182	0.0112019	0.784427	0.00660304	0.00608285	0.280066	0.00152881	0.00919311	0.868226
cg24260135	0.0126825	0.00641981	0.0507137	-0.00192992	0.00348609	0.580973	-0.0100706	0.00526858	0.0585508
cg24260156	-0.0354635	0.0193829	0.0700143	0.00481683	0.0105253	0.648113	0.0493914	0.0159071	0.00242012
cg24260207	-0.0025764	0.00675228	0.703524	-0.00248679	0.00366663	0.499055	0.00364501	0.00554144	0.512058
cg24260212	-0.0101196	0.0218937	0.644841	0.00369678	0.0118887	0.756429	-0.0165128	0.0179676	0.36009
cg24260218	-0.0050742	0.00293143	0.0862624	-0.000351609	0.00159183	0.825593	0.00451411	0.00240576	0.063254
cg24260221	0.00761008	0.00614956	0.218537	-0.0023958	0.00333934	0.47462	-0.00644078	0.0050468	0.204569
cg24260320	-0.000301849	0.00209058	0.88546	-0.00296385	0.00113523	0.0102924	-0.000651005	0.00171569	0.70509
cg24260323	-0.0215646	0.00933999	0.0228204	0.00918741	0.00507181	0.0727975	0.0130292	0.00766511	0.0919926
cg24260327	-0.0101809	0.0122138	0.406335	0.00441107	0.00663232	0.507387	0.00749286	0.0100235	0.456341
cg24260375	-0.00942214	0.00644292	0.146482	0.0057844	0.00349864	0.101115	0.00589782	0.00528755	0.267103
cg24260500	0.0227582	0.011365	0.0476941	-0.00700103	0.00617145	0.259084	-0.0198056	0.00932701	0.0359562
cg24260530	-0.0219566	0.0175628	0.213887	0.0024011	0.00953694	0.80169	0.000925125	0.0144133	0.948939
cg24260562	0.00104018	0.00757212	0.89099	-0.00358483	0.00411182	0.385197	-0.00142075	0.00621426	0.819583
cg24260606	-0.0105299	0.00988088	0.288899	0.00427289	0.00536552	0.427538	0.0115146	0.008109	0.158444
cg24260627	0.00414992	0.00685918	0.546413	-0.00463968	0.00372468	0.215536	-0.0020444	0.00562917	0.717167
cg24260662	-0.0318485	0.0198715	0.111864	0.00248631	0.0107906	0.818198	0.021797	0.0163081	0.184118
cg24260673	-0.00135696	0.00812276	0.867632	-0.00699397	0.00441083	0.115693	0.007598	0.00666616	0.256851
cg24260705	-0.00932411	0.0106641	0.383836	0.00495122	0.00579084	0.394405	0.00760021	0.00875179	0.387056
cg24260710	0.0135414	0.0159571	0.397941	-0.00501113	0.00866505	0.564233	-0.00593859	0.0130956	0.651098
cg24260714	0.00163149	0.00314855	0.605378	0.000624661	0.00170973	0.715546	-0.00136307	0.00258394	0.598896
cg24260736	-0.000783283	0.00357771	0.827107	0.000795	0.00194277	0.683182	-0.000177735	0.00293614	0.951841
cg24260838	-0.0075851	0.00926421	0.414697	0.00811419	0.00503066	0.109621	0.00681349	0.00760292	0.37212
cg24260847	-0.00141327	0.00231607	0.542987	2.50579e-05	0.00125768	0.98414	0.00121853	0.00190075	0.522805
cg24260851	0.00280226	0.0138795	0.840369	-0.00128881	0.00753688	0.864538	-0.00397798	0.0113906	0.727582
cg24260882	-0.00788679	0.00819168	0.337769	-0.00250387	0.00444825	0.574657	0.00360485	0.00672272	0.59289
cg24260907	-0.0119769	0.0138342	0.388513	0.000209503	0.00751224	0.977802	0.00122443	0.0113534	0.914314
cg24260917	0.0190663	0.0154069	0.218529	-0.0100737	0.00836624	0.231142	-0.0245386	0.012644	0.0548506
cg24260921	0.0376309	0.0126298	0.0035533	-0.0294125	0.00685826	3.8764e-05	-0.0362204	0.010365	0.000685572
cg24260931	0.00742834	0.0256242	0.772442	0.0189563	0.0139145	0.175872	0.00401786	0.0210292	0.84883
cg24260952	0.00702246	0.00975636	0.473185	-0.00805498	0.00529791	0.131278	-0.00301852	0.00800681	0.706905
cg24260971	-0.00318366	0.00308092	0.303707	0.00141503	0.001673	0.3995	0.000690299	0.00252844	0.785354
cg24261054	0.00890747	0.0124026	0.474161	-0.00195246	0.00673487	0.772436	-0.00449033	0.0101785	0.659965
cg24261176	-0.00137784	0.0176968	0.938082	-0.00134465	0.00960972	0.888974	-0.00799657	0.0145233	0.583023
cg24261177	0.0053729	0.00283176	0.060401	-0.00195805	0.00153771	0.205575	-0.00467324	0.00232396	0.0467826
cg24261234	0.00374428	0.00301554	0.217003	-0.00230226	0.0016375	0.162554	-0.00311194	0.00247478	0.21125
cg24261270	-0.00229087	0.00285749	0.42445	0.000987203	0.00155168	0.525957	-0.000661903	0.00234508	0.778281
cg24261273	-0.0185042	0.0156121	0.238475	0.0118695	0.00847772	0.164302	0.0148055	0.0128125	0.250368
cg24261289	0.0185179	0.0128316	0.151821	-0.00663338	0.00696783	0.343184	-0.0124403	0.0105306	0.240013
cg24261317	0.0214346	0.0181133	0.239217	-0.00468725	0.0098359	0.634632	-0.0258078	0.0148652	0.0853416
cg24261333	-0.00626762	0.0158492	0.693274	0.0095561	0.00860645	0.269273	0.00601421	0.0130071	0.644722
cg24261352	-0.00738933	0.0069066	0.287009	0.00492951	0.00375043	0.191451	0.00665146	0.00566808	0.243133
cg24261491	-0.00922489	0.0154896	0.552697	-0.00403691	0.00841119	0.632219	0.00401884	0.012712	0.75249
cg24261517	0.00270343	0.0163402	0.868896	0.00027941	0.00887306	0.974936	-0.00319623	0.01341	0.812056
cg24261546	0.00257756	0.00568811	0.651333	-0.00321885	0.00308876	0.299642	0.00324547	0.00466809	0.488368
cg24261594	0.00485114	0.00878048	0.581733	-0.00233857	0.00476799	0.624776	-0.00288064	0.00720594	0.690109
cg24261644	-0.00152713	0.0118096	0.897347	-0.00557517	0.00641286	0.386536	0.00459112	0.00969186	0.636646
cg24261666	-0.0180126	0.00828964	0.0319327	0.00366633	0.00450145	0.417131	0.0142608	0.00680311	0.0383562
cg24261673	0.00750141	0.0101832	0.462908	-0.00217857	0.00552972	0.694362	-0.00357817	0.00835715	0.669375
cg24261808	-0.00158305	0.00324634	0.626775	0.000806772	0.00176283	0.648102	0.00177393	0.0026642	0.506908
cg24261825	0.00377641	0.00801149	0.638307	-0.00534951	0.00435041	0.221449	-0.0010034	0.00657485	0.878984
cg24261831	0.00358355	0.00331401	0.281913	-0.00300594	0.00179957	0.0976915	-0.00411354	0.00271973	0.133279
cg24261911	-0.00145065	0.00498333	0.771523	-0.000923496	0.00270605	0.733551	-0.00135138	0.0040897	0.741699
cg24261921	-0.0127198	0.00795659	0.112768	0.000592376	0.00432059	0.891198	0.0104914	0.00652978	0.110987
cg24261944	0.0093231	0.00774242	0.231113	0.00308775	0.0042043	0.464251	-0.0132254	0.00635402	0.0397162
cg24261952	-0.0127496	0.0127002	0.317636	-0.00326742	0.00689647	0.636595	0.0164029	0.0104227	0.118414
cg24262066	-0.00323967	0.00272278	0.236672	0.000771468	0.00147853	0.602872	0.00148118	0.00223452	0.508806
cg24262206	-9.9996e-05	0.0102753	0.992253	-0.00401946	0.0055797	0.472823	-0.00442506	0.00843269	0.600812
cg24262215	-0.00324959	0.0133371	0.807955	0.00960435	0.00724232	0.18754	-0.000519526	0.0109454	0.962229
cg24262325	-0.00746126	0.00759857	0.328289	0.000945981	0.00412618	0.81909	-0.00314545	0.00623597	0.614986
cg24262335	0.00739498	0.0084456	0.383155	-0.000476123	0.00458614	0.917503	0.00239073	0.00693111	0.730807
cg24262350	-0.00658417	0.013613	0.629582	-0.00454641	0.00739213	0.539802	0.0100205	0.0111718	0.371708
cg24262376	-0.000345034	0.00408014	0.932762	-0.00164324	0.0022156	0.459871	-0.00158445	0.00334848	0.637019
cg24262469	0.0158992	0.00820695	0.0552753	-0.00311652	0.00445655	0.485832	-0.0160753	0.00673525	0.0187053
cg24262486	-0.0136035	0.00681822	0.0484967	-0.000466091	0.00370244	0.900051	0.015003	0.00559556	0.00846466
cg24262563	-0.0173612	0.0117218	0.141437	0.0123903	0.00636518	0.0541356	0.00892149	0.00961981	0.355745
cg24262654	0.0120461	0.0195851	0.539784	-0.000579746	0.0106351	0.956626	-0.00149624	0.016073	0.926001
cg24262691	0.0114104	0.0121729	0.350628	-0.00070991	0.00661013	0.914669	-0.0110896	0.00999	0.269391
cg24262715	0.0229061	0.00962391	0.0190274	-0.000155917	0.00522598	0.976253	-0.0192684	0.00789812	0.0163008
cg24262739	0.00255874	0.0136428	0.851573	-0.00243881	0.00740833	0.742632	0.00428812	0.0111963	0.702464
cg24262789	0.0113092	0.0180905	0.53317	-0.00175974	0.00982352	0.858161	-0.0111746	0.0148464	0.453249
cg24262870	-0.00613369	0.0100884	0.544445	-0.00192903	0.00547822	0.725416	0.00962554	0.00827932	0.247508
cg24262941	-0.0026298	0.0123842	0.832226	0.00376513	0.00672487	0.576699	0.00960179	0.0101634	0.346861
cg24262978	0.016959	0.0217915	0.438098	-0.0169045	0.0118333	0.155965	-0.0181572	0.0178838	0.312197
cg24262996	0.018894	0.00970746	0.0541642	-0.00933722	0.00527136	0.0792783	-0.0156003	0.00796669	0.0527389
cg24263062	0.0329834	0.016451	0.0474254	-0.0182192	0.00893326	0.0437993	-0.0253479	0.013501	0.0631004
cg24263233	-0.00572675	0.00861349	0.507532	-0.000810192	0.0046773	0.862799	0.0041293	0.00706889	0.560315
cg24263283	-0.0393117	0.0235212	0.0974987	0.0107734	0.0127725	0.400788	0.0266555	0.0193033	0.170116
cg24263309	-0.00917938	0.0211589	0.665262	-0.0106369	0.0114897	0.356592	-0.00764917	0.0173646	0.660437
cg24263671	0.0226513	0.0166709	0.177011	-0.00748964	0.00905264	0.409834	-0.00936929	0.0136814	0.494899
cg24263710	0.00882107	0.0140246	0.530673	-0.0111339	0.00761566	0.1466	0.000289076	0.0115097	0.980008
cg24263778	0.0293791	0.0108894	0.0080766	-0.00405776	0.00591318	0.494017	-0.0209854	0.00893669	0.0206497
cg24263958	0.00538102	0.00825369	0.515791	0.000279853	0.00448193	0.950325	-0.0123907	0.00677361	0.0700694
cg24263992	-0.009167	0.0117504	0.436982	0.00517058	0.00638071	0.419491	-0.00167621	0.00964328	0.862325
cg24263998	0.00125089	0.00749883	0.867824	-0.00319577	0.00407202	0.434252	-0.0102308	0.00615411	0.0992729
cg24264026	-0.00438935	0.00411512	0.288471	0.00259796	0.0022346	0.247504	0.00293312	0.00337718	0.387007
cg24264042	0.0156251	0.0249779	0.532902	-0.00372904	0.0135635	0.783884	-0.00379057	0.0204988	0.853635
cg24264043	0.00785003	0.00759883	0.303842	0.000742892	0.00412632	0.857454	-0.00743104	0.00623618	0.235982
cg24264055	-0.0136325	0.0162242	0.402588	-0.0169547	0.00881011	0.0568806	0.018771	0.0133149	0.161427
cg24264066	0.037342	0.0172288	0.0323592	-0.0095662	0.0093556	0.308783	-0.0351719	0.0141393	0.0143638
cg24264080	0.00855053	0.0155726	0.584067	-0.00521665	0.00845626	0.538577	0.000890697	0.0127801	0.944564
cg24264161	0.00200254	0.0169502	0.90617	0.00344461	0.00920431	0.708947	-0.00971339	0.0139106	0.486481
cg24264239	0.00199805	0.0071657	0.780895	-0.00698873	0.00389112	0.0752285	-0.000480789	0.00588072	0.934989
cg24264254	0.00706317	0.00794493	0.375935	-0.00222489	0.00431426	0.607095	-0.00457003	0.00652022	0.484844
cg24264285	-0.00317947	0.00772994	0.681639	0.00143588	0.00419752	0.732945	0.00534366	0.00634378	0.401421
cg24264287	-0.0115143	0.010936	0.294704	-0.00354774	0.00593847	0.551457	0.007377	0.00897491	0.412879
cg24264451	-0.0191347	0.0154617	0.218516	2.12091e-05	0.00839603	0.997989	0.0207493	0.0126891	0.104863
cg24264458	-0.0177091	0.0159227	0.268481	0.00522961	0.00864637	0.546535	0.0172584	0.0130674	0.189337
cg24264578	-0.00187151	0.00742445	0.801455	-8.23652e-05	0.00403163	0.983738	0.000227339	0.00609307	0.970305
cg24264679	-0.0102224	0.0159898	0.523951	0.0229451	0.00868281	0.00942746	0.00625563	0.0131225	0.634513
cg24264751	-0.0184127	0.0183423	0.31766	0.0134258	0.00996024	0.180448	0.0182209	0.0150531	0.228704
cg24264781	0.00899018	0.0101821	0.379194	-0.00408106	0.00552909	0.462021	-0.00576362	0.00835621	0.491809
cg24265000	-0.0205748	0.0113199	0.0718512	-0.000933935	0.00614695	0.879517	0.0184787	0.00928998	0.0491721
cg24265076	0.0069274	0.0130052	0.595342	-0.0104339	0.00706211	0.142413	0.000424446	0.0106731	0.96835
cg24265087	-0.000385754	0.0190034	0.983841	-0.00686694	0.0103193	0.507156	-0.00381694	0.0155957	0.807111
cg24265138	0.00843002	0.0130875	0.520835	-0.0137969	0.00710681	0.0547727	0.00741748	0.0107406	0.491272
cg24265195	-0.00636622	0.00925197	0.492843	-0.000560155	0.00502401	0.911427	0.00713743	0.00759287	0.349269
cg24265217	-0.00288844	0.00376568	0.444699	0.000104546	0.00204484	0.959317	-2.51354e-05	0.00309041	0.993525
cg24265245	0.0189646	0.0334521	0.571925	-0.0325913	0.0181652	0.0755343	0.000579416	0.0274534	0.9832
cg24265246	-0.026511	0.0227498	0.246406	-0.00350115	0.0123536	0.777394	0.0262682	0.0186702	0.162259
cg24265280	0.00556477	0.00509321	0.276962	0.00244345	0.00276572	0.378904	-0.00466616	0.00417988	0.26671
cg24265341	0.0368007	0.0112904	0.00148565	-0.00220171	0.0061309	0.720196	-0.0324734	0.00926573	0.000662438
cg24265600	-0.0100117	0.00811416	0.219885	0.00491785	0.00440616	0.266799	0.0048559	0.0066591	0.467422
cg24265610	-0.00278455	0.00483834	0.566117	0.00135777	0.00262732	0.60634	-0.00190941	0.00397071	0.631562
cg24265642	0.00182695	0.00732304	0.803456	-0.000732102	0.00397657	0.854271	0.00325995	0.00600985	0.588617
cg24265719	-0.00966203	0.0109468	0.379359	0.00666123	0.00594435	0.264899	0.00162914	0.00898379	0.856432
cg24265722	-0.00388444	0.0311481	0.900982	-0.0221096	0.0169141	0.193881	0.0106129	0.0255625	0.678822
cg24265732	0.00964521	0.0225075	0.669101	0.0155995	0.012222	0.204524	-0.0025036	0.0184714	0.892433
cg24265771	-0.0187189	0.00740415	0.0128854	0.00795767	0.00402061	0.0502899	0.00753953	0.00607641	0.217324
cg24265806	0.00721004	0.00417158	0.0867281	-0.00148187	0.00226526	0.514366	-0.00357842	0.00342352	0.298201
cg24265837	-0.0219161	0.0138063	0.115293	0.00314936	0.0074971	0.675249	0.0193074	0.0113305	0.0912007
cg24265848	-0.00109786	0.00218957	0.617088	9.12487e-05	0.00118898	0.938966	0.000548589	0.00179693	0.76072
cg24265865	0.00754969	0.0106984	0.481878	-0.00348168	0.00580948	0.550199	-0.00552866	0.00877996	0.530203
cg24265901	-0.00787352	0.0273831	0.774246	-0.00853314	0.0148696	0.567231	0.0103849	0.0224727	0.644912
cg24265957	-0.0395781	0.0366538	0.282601	-0.00456618	0.0199038	0.818974	0.0127752	0.0300809	0.671888
cg24265969	0.00953806	0.0167456	0.570119	0.00489852	0.00909319	0.591181	-0.0181523	0.0137427	0.189287
cg24265997	-0.00171436	0.00747591	0.819047	-0.00616312	0.00405958	0.131841	0.00474128	0.00613531	0.441306
cg24266024	0.056694	0.016599	0.00089276	-0.015261	0.00901362	0.0932648	-0.0402092	0.0136224	0.00386353
cg24266074	-0.00601077	0.0059775	0.316831	0.0015996	0.00324591	0.623132	0.00395772	0.00490559	0.421536
cg24266105	-0.00349933	0.00633397	0.581747	0.0012966	0.00343948	0.706917	0.002658	0.00519814	0.61014
cg24266106	0.0314453	0.0137355	0.0239681	-0.00586892	0.00745868	0.433057	-0.0214842	0.0112724	0.0592725
cg24266112	0.00359141	0.0105342	0.733808	0.00223387	0.00572031	0.69691	-0.00698673	0.00864519	0.420741
cg24266184	0.00981359	0.00741117	0.188194	0.00293485	0.00402442	0.467392	-0.0111203	0.00608217	0.0702084
cg24266227	0.00250703	0.0094097	0.790407	0.00293886	0.00510966	0.566359	-0.00638039	0.00772232	0.410464
cg24266238	-0.00323987	0.00260663	0.216535	-2.24143e-05	0.00141545	0.987394	0.00187011	0.0021392	0.383909
cg24266261	-0.00494351	0.00357569	0.169609	0.00295603	0.00194168	0.130776	0.00204168	0.00293449	0.488051
cg24266271	-0.00214921	0.0123482	0.862145	0.0188518	0.00670533	0.00584055	-0.00333147	0.0101339	0.742972
cg24266283	-0.000387012	0.0123431	0.975044	-0.00239272	0.00670259	0.721788	-0.0150907	0.0101297	0.139153
cg24266330	0.00621409	0.017417	0.721938	0.0129718	0.00945779	0.172995	-0.0144805	0.0142937	0.31325
cg24266368	0.0156664	0.0149929	0.298351	-0.00777849	0.00814146	0.341462	-0.0137238	0.0123043	0.267126
cg24266450	-0.000537541	0.00491319	0.913078	0.000511556	0.00266796	0.848299	0.00118051	0.00403214	0.770246
cg24266485	0.0118715	0.00783234	0.132464	-0.00456286	0.00425313	0.285698	-0.00329162	0.00642782	0.609615
cg24266506	-0.00331159	0.00524974	0.529473	0.00206508	0.00285072	0.470354	0.00530393	0.00430834	0.220917
cg24266542	0.00286443	0.00336443	0.396404	7.81171e-05	0.00182696	0.965972	-0.00184133	0.00276111	0.506244
cg24266551	-0.0231289	0.0192369	0.231821	0.0151048	0.010446	0.151024	0.0167169	0.0157873	0.291972
cg24266617	-0.0122626	0.01442	0.396956	0.0010849	0.00783037	0.890059	0.0052048	0.0118342	0.660937
cg24266622	-0.012322	0.0122663	0.317319	0.00670546	0.00666083	0.316289	0.0107449	0.0100666	0.288138
cg24266624	0.00809756	0.0106309	0.44787	-0.0109038	0.00577281	0.0615487	0.000146546	0.00872454	0.986629
cg24266651	-0.00127245	0.00740127	0.863814	0.00145874	0.00401905	0.717333	-0.00381457	0.00607405	0.531299
cg24266656	0.00632584	0.012869	0.624012	-0.00233637	0.00698814	0.738765	-0.0030138	0.0105613	0.775903
cg24266670	0.0105721	0.0154078	0.494059	0.010335	0.00836675	0.219368	-0.0107991	0.0126448	0.394942
cg24266825	0.0107124	0.0114498	0.351531	-0.0180537	0.00621748	0.0044576	-0.00648844	0.00939658	0.491328
cg24266851	-0.00743537	0.0112969	0.511797	-0.00229604	0.00613443	0.708911	0.00346676	0.00927106	0.709173
cg24266872	-0.00285167	0.00997271	0.775457	0.00420277	0.00541539	0.439368	0.00310646	0.00818437	0.705004
cg24266914	-0.000757822	0.00880662	0.931582	-0.0026788	0.00478218	0.576506	0.00600814	0.00722738	0.407604
cg24266969	0.00297613	0.0127206	0.81545	0.00233352	0.00690757	0.736142	-0.00583682	0.0104395	0.577225
cg24267017	0.00246966	0.0093319	0.791777	0.00839739	0.00506742	0.100342	-0.0118837	0.00765847	0.123606
cg24267038	-0.00404323	0.00753396	0.592581	0.00100315	0.0040911	0.806756	0.00300808	0.00618294	0.627572
cg24267062	0.00136159	0.00980347	0.889793	-0.00725492	0.00532349	0.175725	0.00218713	0.00804548	0.78625
cg24267112	-0.00620669	0.00711355	0.384827	0.000616009	0.00386281	0.87359	0.00463062	0.00583792	0.429371
cg24267219	-0.00286041	0.0106303	0.788371	-0.00519447	0.00577247	0.370155	0.00335947	0.00872403	0.70092
cg24267275	0.0666503	0.0300855	0.0287951	-0.017069	0.016337	0.298405	-0.0610423	0.0246904	0.0149557
cg24267283	0.00666691	0.0273712	0.808014	0.0115296	0.0148631	0.439578	-0.0234055	0.0224629	0.299714
cg24267300	-0.00023294	0.0106644	0.982613	0.000291627	0.00579102	0.959928	0.000371088	0.00875206	0.966257
cg24267344	-0.00456307	0.00267123	0.0904154	-7.97981e-05	0.00145054	0.956228	0.00519562	0.00219222	0.0195282
cg24267358	0.0514331	0.0226495	0.0251042	-0.0219183	0.0122991	0.0774914	-0.0214987	0.0185879	0.249943
cg24267378	-0.0166647	0.0430889	0.699687	-0.0159771	0.0233982	0.496146	0.0237124	0.035362	0.503907
cg24267406	0.000193331	0.00284035	0.945857	7.94616e-06	0.00154237	0.995899	-3.39599e-05	0.00233101	0.988403
cg24267428	0.000482934	0.0029828	0.871677	-0.000485058	0.00161972	0.765146	-0.000438958	0.00244791	0.858017
cg24267485	0.00376612	0.0118098	0.750409	0.0014099	0.00641298	0.826395	-0.00574059	0.00969203	0.554865
cg24267597	-0.00418824	0.00735412	0.570171	0.000974236	0.00399344	0.807717	0.00127652	0.00603536	0.832883
cg24267699	-0.0120591	0.00862434	0.164847	0.00326051	0.0046832	0.487763	0.00929344	0.00707779	0.191901
cg24267734	0.0247324	0.0184663	0.183226	0.000464083	0.0100276	0.963171	-0.00854951	0.0151549	0.573806
cg24267752	0.019337	0.0185265	0.298891	-0.00665055	0.0100603	0.50995	-0.00570983	0.0152043	0.707982
cg24267801	0.00273678	0.00283045	0.335711	0.0031609	0.00153699	0.0420958	-0.00425523	0.00232289	0.0696761
cg24267820	-0.00122737	0.0121651	0.919819	0.00898079	0.00660592	0.176767	-0.00274083	0.00998364	0.784191
cg24267828	0.00401739	0.0102722	0.696485	-0.00781891	0.00557802	0.16381	-0.000442864	0.00843016	0.958199
cg24267844	0.00015653	0.0113343	0.989006	-0.0128506	0.00615474	0.0391135	-0.00182781	0.00930176	0.84458
cg24267846	-0.00140397	0.0019481	0.472629	0.00143863	0.00105786	0.176626	-0.000482549	0.00159876	0.763353
cg24268089	0.00485439	0.00953392	0.611653	-0.00256075	0.00517712	0.621849	-0.00408807	0.00782426	0.602382
cg24268095	-0.00188266	0.0108401	0.86244	0.00421178	0.00588642	0.475811	0.00545918	0.00889624	0.540714
cg24268157	0.00518751	0.0125466	0.680074	0.00379478	0.00681306	0.578668	-0.00352664	0.0102967	0.732627
cg24268161	-0.00335141	0.00857367	0.696631	0.000687524	0.00465568	0.88287	0.000283128	0.00703621	0.967976
cg24268163	-0.0108529	0.012789	0.39794	0.00534343	0.00694469	0.443289	0.0058068	0.0104956	0.581209
cg24268179	-0.00339165	0.00915795	0.711834	0.00727804	0.00497296	0.146176	-0.00146869	0.00751571	0.845428
cg24268236	-0.00089256	0.00381805	0.815595	-0.000365837	0.00207328	0.860262	0.00091118	0.00313338	0.771754
cg24268343	-0.014481	0.0140088	0.303538	0.00106376	0.00760706	0.889044	0.0121464	0.0114967	0.293049
cg24268443	-0.000183279	0.00855676	0.98295	0.00849689	0.0046465	0.0701594	-0.00783597	0.00702233	0.266912
cg24268444	-0.0218109	0.0200987	0.28021	0.0116723	0.010914	0.287195	0.0207238	0.0164945	0.211632
cg24268446	0.00444093	0.0116796	0.704508	0.00455637	0.00634227	0.474026	-0.00619664	0.00958517	0.519314
cg24268486	-0.00699595	0.0105037	0.506776	-3.64766e-05	0.00570373	0.994909	0.00302585	0.00862014	0.726244
cg24268494	0.00213584	0.00867283	0.805933	-0.00320163	0.00470953	0.498047	0.00947659	0.00711759	0.185799
cg24268495	0.0134876	0.0148024	0.364193	-0.00763447	0.00803799	0.344297	-0.0126381	0.0121479	0.300459
cg24268503	0.00518094	0.0111861	0.644165	0.00379957	0.00607428	0.532927	0.00316784	0.00918015	0.730697
cg24268531	0.0242935	0.0269527	0.369378	-0.0219997	0.0146359	0.135669	-0.0114823	0.0221194	0.60473
cg24268619	-0.0110937	0.0333337	0.739914	-0.00103519	0.0181009	0.954498	0.016083	0.0273562	0.557797
cg24268663	0.000727247	0.0117186	0.950628	0.00189442	0.00636344	0.766491	-0.00150693	0.00961716	0.875775
cg24268697	0.00484106	0.0132773	0.716101	-0.00781172	0.00720985	0.280965	-0.00119186	0.0108964	0.913099
cg24268698	0.0125095	0.00760005	0.102622	0.000578117	0.00412699	0.888851	-0.0158782	0.00623718	0.0122893
cg24268822	-0.00185402	0.00369891	0.617208	6.75882e-05	0.00200859	0.973218	-0.00135007	0.00303561	0.657378
cg24268894	0.0029189	0.0110449	0.792061	-0.0037605	0.00599759	0.531957	-0.00996803	0.00906426	0.273861
cg24268944	-0.00873173	0.0129185	0.500517	0.00857525	0.00701502	0.224164	-0.000626056	0.0106019	0.953018
cg24268966	-0.00232147	0.015547	0.881575	-0.00457213	0.00844234	0.58921	0.00129568	0.0127591	0.919299
cg24269024	0.00179752	0.00306224	0.558409	0.000127931	0.00166286	0.938815	-0.00245838	0.00251311	0.33011
cg24269082	0.00751478	0.00779936	0.337404	-0.00794578	0.00423522	0.0632894	-0.0049335	0.00640075	0.442496
cg24269192	0.000898569	0.00251941	0.722031	-0.000644007	0.00136809	0.638764	-0.001168	0.00206762	0.573291
cg24269196	-0.00468242	0.00520651	0.370436	0.00196822	0.00282724	0.487796	0.0013699	0.00427286	0.749118
cg24269276	-0.00188945	0.00251488	0.454072	-0.000797898	0.00136563	0.560235	0.000802787	0.0020639	0.698053
cg24269377	0.0109829	0.00532775	0.0416165	-0.00243393	0.00289308	0.402009	-0.00802032	0.00437236	0.0693089
cg24269434	0.00203285	0.00385258	0.598799	-0.00301157	0.00209203	0.152836	-0.00106438	0.00316172	0.737025
cg24269471	-0.00682171	0.00842661	0.41995	0.00419652	0.00457583	0.361094	0.00234274	0.00691552	0.735432
cg24269480	0.0244506	0.0166479	0.14477	-0.00388409	0.00904016	0.668292	-0.0156151	0.0136625	0.255555
cg24269511	-0.00727864	0.0208371	0.727524	0.0217514	0.011315	0.0571476	0.00328086	0.0171005	0.848208
cg24269526	0.0229615	0.02493	0.359045	-0.0135868	0.0135375	0.317754	-0.00522663	0.0204594	0.798842
cg24269617	-0.00907495	0.00901607	0.316369	0.00310011	0.00489591	0.527915	0.00567782	0.00739928	0.444519
cg24269657	0.0678757	0.0172324	0.000144057	-0.00902933	0.00935757	0.3367	-0.0508197	0.0141423	0.000489635
cg24269729	0.011346	0.0127642	0.376001	-0.00377726	0.00693122	0.586882	-0.0133656	0.0104753	0.204671
cg24269840	-0.0107761	0.0102048	0.293291	-0.00314123	0.00554144	0.571963	0.00670964	0.00837487	0.424764
cg24269846	0.000732375	0.00221274	0.741288	-0.00109933	0.00120156	0.362238	-0.00048099	0.00181594	0.791605
cg24269863	0.0140785	0.0117067	0.231713	0.00313283	0.00635698	0.623124	-0.0110723	0.00960741	0.251625
cg24269890	0.00108551	0.0184766	0.953257	0.00597775	0.0100332	0.552534	-0.00922493	0.0151633	0.544195
cg24269953	0.00179971	0.00769077	0.815413	0.00372261	0.00417625	0.374673	-0.00470457	0.00631163	0.457631
cg24269989	-0.0128162	0.0104814	0.224033	0.00179583	0.00569161	0.752963	0.0117553	0.00860183	0.174537
cg24269991	-0.00530808	0.00873807	0.544794	0.00448824	0.00474495	0.346274	0.00679953	0.00717113	0.345115
cg24270031	0.00210609	0.00331132	0.526079	-0.000688056	0.00179811	0.702715	-0.000528597	0.00271752	0.846132
cg24270045	-0.0304173	0.0273812	0.269041	0.00111801	0.0148686	0.940198	0.0472405	0.0224711	0.0378107
cg24270083	0.0603637	0.0384238	0.119055	-0.0357799	0.0208649	0.0891915	-0.0244725	0.0315335	0.439367
cg24270163	0.000346693	0.0076678	0.964019	-0.00523371	0.00416377	0.21143	0.00507999	0.00629278	0.421252
cg24270182	0.0107444	0.0110301	0.332146	-0.00510756	0.00598958	0.395656	-0.00848202	0.00905215	0.350802
cg24270244	-0.00215571	0.00227811	0.346083	-0.000959099	0.00123706	0.439824	0.00196575	0.00186959	0.295364
cg24270247	-0.00748109	0.0186045	0.688382	0.00715897	0.0101026	0.480057	-0.00146459	0.0152683	0.923756
cg24270301	-0.00911048	0.00735193	0.21791	0.000449228	0.00399225	0.910612	0.00585405	0.00603356	0.334051
cg24270367	0.0160036	0.010272	0.12211	-0.00196905	0.00557791	0.724757	-0.0117782	0.00842999	0.165173
cg24270389	0.00378529	0.00587636	0.520816	0.00301733	0.00319099	0.346436	-0.00414167	0.00482259	0.392316
cg24270398	0.0143677	0.0109165	0.190861	-0.00552666	0.00592789	0.353216	-0.00839143	0.00895892	0.350987
cg24270471	0.00759004	0.0103338	0.464217	-0.0037292	0.00561149	0.50772	-0.00577003	0.00848074	0.497701
cg24270542	0.00296113	0.00367461	0.422076	-0.000728599	0.00199539	0.715707	-0.0027199	0.00301566	0.369068
cg24270596	0.000812137	0.00706895	0.908744	0.00069944	0.00383859	0.855751	-0.00237718	0.00580132	0.682776
cg24270629	-0.0132677	0.00806873	0.102963	0.00476248	0.00438149	0.279434	0.00506731	0.00662182	0.445765
cg24270678	0.00554085	0.00355197	0.121647	-0.00281635	0.00192879	0.147096	-0.00156848	0.00291502	0.591616
cg24270700	-0.0137786	0.0168157	0.414336	0.00324715	0.00913127	0.722815	0.0261479	0.0138002	0.0607518
cg24270710	-0.0125567	0.0219389	0.568255	0.0136198	0.0119133	0.255421	0.0170699	0.0180048	0.345169
cg24270716	-0.00310744	0.00365391	0.396928	0.0012494	0.00198415	0.530202	0.000445122	0.00299868	0.882268
cg24270764	0.00546662	0.00414111	0.189546	-0.000138031	0.00224871	0.951166	-0.00487239	0.00339851	0.154499
cg24270793	-0.00419385	0.0143539	0.770703	-0.00454685	0.00779447	0.560857	0.00698297	0.0117799	0.554541
cg24270833	-0.00438285	0.00863453	0.612754	0.00130716	0.00468873	0.780931	0.0110671	0.00708616	0.121209
cg24271100	-0.00265065	0.00407548	0.516797	0.00120763	0.00221307	0.586391	0.0028422	0.00334465	0.397296
cg24271130	0.00794425	0.018851	0.674268	0.00575018	0.0102365	0.575439	-0.00856626	0.0154705	0.580898
cg24271161	0.0304908	0.0120446	0.0127709	-0.0091887	0.00654049	0.162871	-0.0230191	0.00988475	0.0216995
cg24271195	0.0217137	0.0106763	0.044376	-0.00412944	0.00579744	0.477796	-0.0121944	0.00876177	0.166799
cg24271234	-0.00303189	0.00860833	0.725359	-0.00256639	0.0046745	0.584106	0.00377162	0.00706465	0.594507
cg24271264	0.012442	0.0178477	0.487196	0.00164258	0.00969167	0.865727	-0.0144211	0.0146472	0.326997
cg24271378	-0.0179976	0.020942	0.39199	0.0114298	0.011372	0.317061	0.0172964	0.0171866	0.316439
cg24271393	0.0137015	0.0178198	0.443605	-0.00154082	0.00967652	0.873777	-0.0202223	0.0146243	0.16953
cg24271501	-0.00340501	0.00957211	0.72273	0.000913616	0.00519786	0.8608	0.00409335	0.00785561	0.603363
cg24271505	-0.0255804	0.0224793	0.257613	0.0111599	0.0122067	0.362589	0.0192601	0.0184482	0.29877
cg24271538	0.00737757	0.0129149	0.569	-0.00911827	0.00701308	0.196257	-0.00498351	0.010599	0.639152
cg24271557	0.0111884	0.0160134	0.48622	-0.00189436	0.00869564	0.827948	-0.0121244	0.0131419	0.358246
cg24271566	-0.00108773	0.00472712	0.818437	0.000688893	0.00256692	0.788915	-0.0016559	0.00387943	0.670329
cg24271589	0.0143078	0.0135568	0.293555	-0.00209252	0.00736162	0.776755	-0.0103019	0.0111257	0.356496
cg24271593	-0.0202124	0.0159749	0.208452	0.0104319	0.00867469	0.231728	0.0150082	0.0131102	0.254788
cg24271718	0.0058483	0.0118822	0.623566	-0.00335259	0.00645228	0.604388	0.00226265	0.00975144	0.816944
cg24271806	-0.00842465	0.0285036	0.76812	0.00141876	0.015478	0.927133	0.0244404	0.0233922	0.298401
cg24271863	-0.00165006	0.00262021	0.530169	-0.000848945	0.00142283	0.55196	0.00108304	0.00215034	0.615507
cg24271951	-0.0414119	0.0181367	0.0243327	0.0121103	0.0098486	0.221454	0.0278103	0.0148843	0.0643633
cg24272019	0.000873299	0.0185713	0.962579	-0.000956814	0.0100846	0.924584	0.00746962	0.015241	0.62504
cg24272071	0.0073112	0.0194564	0.707809	0.000450854	0.0105652	0.966039	-0.00226162	0.0159674	0.887624
cg24272172	0.00274582	0.010076	0.785739	-0.00147045	0.00547146	0.788626	-0.00128352	0.00826911	0.876933
cg24272254	-0.0167426	0.0132975	0.210668	0.00526208	0.00722085	0.467713	0.0165436	0.010913	0.132398
cg24272257	-0.000372243	0.00965551	0.969317	-0.00309877	0.00524314	0.555724	-0.000541656	0.00792405	0.945626
cg24272306	0.00315009	0.00281395	0.265385	-0.00138706	0.00152803	0.365998	-0.00285226	0.00230934	0.219426
cg24272309	0.00779092	0.0121236	0.521805	-0.0086068	0.00658337	0.193818	-0.00719367	0.00994956	0.471206
cg24272313	-0.00478963	0.0103965	0.645927	0.000826166	0.00564553	0.883921	0.00546588	0.00853219	0.523102
cg24272324	0.0108719	0.0146242	0.458813	0.00767644	0.00794127	0.335839	-0.0107331	0.0120018	0.373116
cg24272327	-0.00117181	0.00216381	0.589224	-0.000241248	0.00117499	0.837703	0.00166274	0.00177579	0.35115
cg24272338	0.00521191	0.00839597	0.53604	-0.00566925	0.00455919	0.216335	-0.00331063	0.00689037	0.631846
cg24272348	0.0061491	0.00953634	0.520395	0.0015917	0.00517843	0.759142	-0.0069317	0.00782625	0.377712
cg24272433	-0.00688164	0.0147035	0.64069	0.00795001	0.00798429	0.321578	-0.000311182	0.0120668	0.979473
cg24272452	-0.0123239	0.0131389	0.350313	-0.00164885	0.00713469	0.817664	0.0164514	0.0107828	0.129952
cg24272454	0.0111374	0.019823	0.575365	-0.0159167	0.0107643	0.14209	0.00602787	0.0162682	0.7117
cg24272490	-0.00557681	0.00535703	0.300145	0.00252848	0.00290898	0.386632	0.00558544	0.00439638	0.2066
cg24272492	0.00268007	0.00683404	0.695696	-0.00190488	0.00371103	0.608768	-0.000183529	0.00560854	0.973955
cg24272514	-0.00567357	0.00436335	0.196224	-0.00291075	0.00236939	0.221889	0.00784351	0.0035809	0.0306077
cg24272559	-0.0121316	0.00865214	0.163686	-0.00294258	0.00469829	0.53241	0.00922424	0.00710061	0.196634
cg24272644	0.020661	0.00805407	0.0116554	-0.00426236	0.00437353	0.331906	-0.0167668	0.00660979	0.0125941
cg24272691	0.00223573	0.00402158	0.579384	-0.0019867	0.0021838	0.364945	-0.00231769	0.00330041	0.484012
cg24272697	-0.0271966	0.022657	0.232578	0.00109954	0.0123032	0.928951	0.0297418	0.0185941	0.112572
cg24272896	-0.000183844	0.00704626	0.979232	0.00178182	0.00382627	0.642364	0.00217046	0.0057827	0.708133
cg24272902	0.00402049	0.0043858	0.361302	0.00141035	0.00238158	0.554938	-0.00492402	0.00359933	0.174088
cg24272907	0.00174218	0.0202821	0.931704	-0.0101909	0.0110136	0.356837	0.00644629	0.0166451	0.699298
cg24272954	0.00167137	0.00711305	0.814667	-0.00286062	0.00386254	0.460511	0.000894652	0.00583751	0.878475
cg24272980	-0.00398632	0.00819948	0.627815	-0.00251508	0.00445249	0.573312	0.0129571	0.00672912	0.0567451
cg24273028	-0.00241723	0.00294274	0.413181	0.00258853	0.00159797	0.108119	-0.0020005	0.00241503	0.409265
cg24273076	0.00236982	0.00916494	0.796447	-0.00517131	0.00497675	0.30104	0.00136897	0.00752145	0.855911
cg24273103	-0.00470555	0.011892	0.693101	-0.00896916	0.00645763	0.167661	0.0104935	0.00975952	0.284635
cg24273106	-0.0312356	0.0118855	0.00981492	0.00166483	0.00645409	0.796928	0.0196855	0.00975417	0.0460083
cg24273304	0.0108725	0.0190355	0.569051	0.00126133	0.0103367	0.903103	-0.0252605	0.015622	0.108746
cg24273306	-0.000580786	0.00697034	0.933747	0.0040402	0.00378504	0.288123	0.000704813	0.00572039	0.902165
cg24273315	0.0160754	0.00605098	0.00906582	-0.00171676	0.00328581	0.602389	-0.0117294	0.00496589	0.0199348
cg24273318	0.0113141	0.0128534	0.38065	-0.00508644	0.00697969	0.467704	-0.00208273	0.0105485	0.843845
cg24273322	-0.0200885	0.0104276	0.0566254	0.00854399	0.00566241	0.134192	0.0105398	0.00855769	0.220719
cg24273363	-0.00768328	0.0109601	0.484768	-0.00178996	0.00595155	0.764169	0.0102382	0.00899468	0.25749
cg24273394	-0.00242607	0.00283824	0.394532	7.41455e-06	0.00154123	0.99617	0.0016156	0.00232928	0.489392
cg24273484	-0.0122296	0.00894126	0.174173	0.00536919	0.00485529	0.271207	0.0087846	0.00733788	0.233819
cg24273512	0.00163977	0.00426627	0.701457	-0.00160123	0.00231667	0.490909	-0.000205617	0.00350122	0.953276
cg24273599	0.00256001	0.00791403	0.746948	0.00375151	0.00429748	0.384589	-0.00211667	0.00649486	0.74512
cg24273709	0.0173087	0.0072174	0.0181595	-0.0071688	0.0039192	0.0700863	-0.00835397	0.00592315	0.161245
cg24273718	0.000892667	0.00281567	0.751818	0.000321649	0.00152897	0.833768	-0.000885789	0.00231076	0.702213
cg24273728	-0.016737	0.028507	0.558326	-0.0312977	0.0154799	0.0456212	0.0143794	0.023395	0.540064
cg24273815	0.00147861	0.0102225	0.885258	0.002114	0.00555106	0.704065	0.00156287	0.00838941	0.852559
cg24273843	0.00819772	0.0106065	0.441242	-0.000852496	0.00575956	0.882603	-0.00251089	0.00870451	0.773539
cg24273934	-0.0032872	0.015603	0.833529	-0.0144546	0.00847278	0.0908298	0.00804431	0.0128051	0.531166
cg24274053	0.00397561	0.00629284	0.52885	-0.00303588	0.00341714	0.376251	-0.00367432	0.00516438	0.478297
cg24274090	-0.0941514	0.0296627	0.00194971	0.0172715	0.0161075	0.285949	0.0720798	0.0243435	0.00375775
cg24274117	0.0117077	0.0100945	0.248635	0.00283327	0.00548152	0.606281	-0.0182224	0.00828431	0.0299256
cg24274164	-0.00295304	0.00322455	0.361777	0.00311168	0.001751	0.0783174	0.00285893	0.00264632	0.282351
cg24274165	-0.00381155	0.00298983	0.205052	0.0011513	0.00162354	0.479744	0.00394392	0.00245368	0.110845
cg24274176	-0.0032025	0.0079851	0.689154	0.00194461	0.00433608	0.654694	0.00079639	0.00655319	0.903495
cg24274211	0.0104373	0.010506	0.322667	0.000774448	0.00570498	0.892267	-0.00181355	0.00862203	0.833792
cg24274257	0.0600739	0.021971	0.00728911	-0.0342406	0.0119307	0.00492429	-0.0405961	0.0180311	0.0263437
cg24274272	-0.00237568	0.00240278	0.324969	0.00191158	0.00130476	0.145752	0.00215477	0.00197191	0.276899
cg24274303	0.0446855	0.0159133	0.00589856	-0.0091886	0.00864127	0.289957	-0.032832	0.0130597	0.0133848
cg24274354	-0.0240259	0.0260199	0.357838	-0.0171734	0.0141294	0.226801	0.0322812	0.0213539	0.133472
cg24274421	0.00415813	0.0125178	0.740388	-0.00338281	0.00679743	0.619718	-0.00101264	0.0102731	0.921657
cg24274428	0.0021317	0.00304127	0.484831	-0.000603385	0.00165147	0.715543	-0.00163236	0.0024959	0.514465
cg24274438	0.0110812	0.0101275	0.276273	-0.00344565	0.00549947	0.532257	-0.00904768	0.00831143	0.278717
cg24274468	-0.00618217	0.00994352	0.535406	-0.00795324	0.00539954	0.14362	0.00755818	0.00816041	0.356369
cg24274558	0.00230423	0.00803885	0.774929	-0.00301199	0.00436526	0.491653	0.00526348	0.0065973	0.426692
cg24274579	-0.00746247	0.00774864	0.337625	-0.00294473	0.00420767	0.4855	0.00602607	0.00635913	0.345397
cg24274600	-0.00175082	0.00200683	0.384875	0.000584747	0.00108975	0.592637	0.0031685	0.00164696	0.0569581
cg24274653	-0.0196872	0.012704	0.124089	0.00223591	0.00689853	0.746468	0.015182	0.0104259	0.148188
cg24274659	0.00327251	0.00702608	0.642304	0.00148107	0.00381531	0.698624	-0.00529623	0.00576614	0.360364
cg24274662	-0.00605551	0.00945775	0.523328	-0.00343704	0.00513575	0.504746	0.00540708	0.00776175	0.487503
cg24274665	-0.00727385	0.0120062	0.545867	-0.00225474	0.0065196	0.730123	0.00389489	0.00985319	0.693393
cg24274721	0.00417712	0.0135893	0.759133	-0.00674764	0.00737928	0.362505	0.0043635	0.0111524	0.696362
cg24274792	-0.00941211	0.0116576	0.421192	-0.000267924	0.00633034	0.966317	0.00501923	0.00956715	0.600895
cg24274853	0.00964971	0.00631301	0.129248	0.00595716	0.0034281	0.0850539	-0.00805311	0.00518094	0.122968
cg24274865	0.00290714	0.0076103	0.703198	-0.00378492	0.00413255	0.361733	-0.00781853	0.00624559	0.213281
cg24274965	0.0260325	0.0132248	0.0515315	-0.00803449	0.00718136	0.265664	-0.014462	0.0108533	0.18545
cg24274979	-0.0106607	0.00662469	0.110431	0.00926053	0.00359735	0.0113744	0.00670114	0.00543673	0.220365
cg24274995	0.0026044	0.0080165	0.745889	-0.00356337	0.00435313	0.414798	0.000784079	0.00657896	0.90535
cg24275087	0.0013787	0.00282677	0.626713	0.0019672	0.001535	0.20269	-0.00298311	0.00231987	0.201179
cg24275088	0.0189684	0.00900585	0.0374591	-0.00903778	0.00489036	0.0672771	-0.0123237	0.00739089	0.0982764
cg24275100	0.0261716	0.0276391	0.345763	-0.00329103	0.0150086	0.826841	-0.00423145	0.0226827	0.852358
cg24275108	-0.00440798	0.00750079	0.557959	-0.0029577	0.00407309	0.469285	0.00318939	0.00615572	0.605417
cg24275125	-0.000197016	0.00295125	0.946896	0.00357348	0.00160259	0.0277909	0.00203693	0.00242202	0.40217
cg24275159	-0.00755705	0.00674149	0.264739	0.00391419	0.00366077	0.287309	0.00433209	0.00553258	0.435301
cg24275195	0.00276227	0.00564807	0.62577	-0.00310381	0.00306702	0.313761	0.000690931	0.00463524	0.881779
cg24275315	-0.001508	0.00394359	0.702907	0.00203038	0.00214145	0.345141	-0.000854053	0.00323641	0.792359
cg24275354	-0.00369442	0.00236892	0.121742	0.00154483	0.00128637	0.232363	0.00126834	0.00194412	0.515504
cg24275356	-0.000156751	0.00301098	0.958575	0.000219875	0.00163502	0.89327	-0.000327219	0.00247104	0.894893
cg24275379	0.00446101	0.00623298	0.475687	-0.00439145	0.00338464	0.197186	-0.000223886	0.00511526	0.965168
cg24275387	-0.0131317	0.00944368	0.167175	0.00348223	0.00512811	0.498535	0.00640611	0.0077502	0.410269
cg24275437	0.00967066	0.030678	0.753184	0.0012298	0.0166588	0.941286	0.00013101	0.0251768	0.995858
cg24275466	0.00436202	0.00665496	0.513544	6.7799e-05	0.00361378	0.985066	-0.00376787	0.00546157	0.491717
cg24275475	-0.0360931	0.0143973	0.0136401	-0.00129446	0.00781805	0.868796	0.0321547	0.0118155	0.0075595
cg24275501	-0.00536753	0.0071171	0.452356	0.000959806	0.00386474	0.804327	-0.00219279	0.00584084	0.708068
cg24275554	-0.00211865	0.00783786	0.787429	-0.00321042	0.00425612	0.452278	0.00100645	0.00643235	0.875952
cg24275559	-0.0035623	0.0111444	0.749841	-0.00181636	0.00605166	0.764635	-0.00717507	0.00914597	0.434429
cg24275611	-0.00784678	0.00926304	0.398775	-0.000224727	0.00503003	0.964446	0.00321072	0.00760196	0.673591
cg24275626	-0.00151907	0.00913716	0.868264	7.53286e-05	0.00496167	0.987914	-0.00467799	0.00749866	0.534022
cg24275730	0.00244558	0.00273821	0.373736	0.00108966	0.0014869	0.465214	-0.00249896	0.00224718	0.268545
cg24275769	0.00391409	0.00868294	0.653036	0.00462495	0.00471502	0.328796	-0.00588777	0.00712588	0.41045
cg24275828	-9.98059e-06	0.00361706	0.997803	0.00294465	0.00196414	0.136685	-0.00283993	0.00296844	0.340813
cg24275848	0.00651317	0.0170294	0.702853	-0.0034311	0.0092473	0.711323	0.00084751	0.0139756	0.951754
cg24275855	-0.0121311	0.0142667	0.396998	0.004633	0.0077471	0.551049	0.012671	0.0117083	0.281519
cg24275885	-0.0177842	0.00944768	0.062426	0.00719918	0.00513029	0.163353	0.0159936	0.00775349	0.0414906
cg24275922	0.0051342	0.00718768	0.476551	-0.00388906	0.00390306	0.321237	-0.00594073	0.00589876	0.31609
cg24275948	-0.0174087	0.010204	0.09082	0.00481134	0.00554101	0.387113	0.0113663	0.00837422	0.177466
cg24275957	0.00346146	0.0148556	0.816189	0.00505054	0.0080669	0.532558	-0.00629722	0.0121916	0.606529
cg24275982	-0.0037404	0.0148923	0.802157	-0.00223183	0.00808685	0.783079	-0.00588586	0.0122218	0.631056
cg24275995	0.0120878	0.0216334	0.577462	-0.00138461	0.0117474	0.906389	-0.0130329	0.017754	0.46446
cg24276035	-0.0026295	0.00584458	0.653665	0.00139337	0.00317373	0.6615	0.00280208	0.00479651	0.560287
cg24276040	-0.020562	0.030727	0.50478	0.00187711	0.0166854	0.910632	0.00990052	0.0252169	0.695364
cg24276069	0.00746113	0.00885089	0.401068	-0.00328932	0.00480622	0.495169	-0.00933376	0.00726372	0.201497
cg24276070	-0.00159255	0.00253186	0.530651	0.00137934	0.00137485	0.317935	-0.000717821	0.00207784	0.730404
cg24276095	0.00499205	0.00435078	0.253709	0.000150816	0.00236256	0.949217	-0.00339327	0.00357058	0.344022
cg24276151	0.00379553	0.00732574	0.605423	-0.00226578	0.00397803	0.570129	-0.000310628	0.00601206	0.958887
cg24276243	0.0933666	0.0242181	0.000195024	-0.0419469	0.0131509	0.00185601	-0.0680623	0.0198752	0.000866522
cg24276315	0.00389607	0.0165002	0.813777	0.00297724	0.00895995	0.740308	-0.0139819	0.0135413	0.304087
cg24276320	-0.0153428	0.017906	0.393387	-0.00277525	0.00972332	0.775858	0.0126804	0.014695	0.390067
cg24276346	0.00299348	0.00297574	0.316642	-9.63572e-05	0.00161589	0.952558	-0.00203957	0.00244212	0.405436
cg24276374	-4.95124e-05	0.00660792	0.994035	-0.00326586	0.00358824	0.36473	0.00144517	0.00542297	0.790361
cg24276395	-0.00326875	0.0117589	0.781549	-0.00196474	0.00638533	0.758896	0.00227244	0.00965026	0.814274
cg24276431	0.00561649	0.009903	0.571767	-0.00288488	0.00537754	0.592718	-0.00738235	0.00812716	0.365676
cg24276445	0.0014998	0.00723704	0.836206	-7.72136e-05	0.00392986	0.98436	-0.00695722	0.00593927	0.243972
cg24276491	0.00514703	0.014736	0.727545	-0.00138623	0.00800195	0.862783	-0.00126146	0.0120935	0.917114
cg24276541	-0.0287315	0.0209912	0.173871	-0.0101246	0.0113987	0.376356	0.0296459	0.017227	0.0880808
cg24276563	-0.0126755	0.00766367	0.100984	0.00860504	0.00416154	0.0410088	0.00354211	0.0062894	0.574454
cg24276624	-0.0110953	0.0219006	0.613436	-0.00637136	0.0118925	0.593216	-0.0044091	0.0179733	0.806671
cg24276672	0.00743898	0.0203015	0.714752	-0.00240138	0.0110242	0.827966	-0.0167425	0.016661	0.317155
cg24276681	0.00508762	0.00615251	0.410074	-0.00445043	0.00334094	0.185584	-0.000225514	0.00504922	0.964457
cg24276787	-0.00493752	0.00671559	0.463763	0.00370872	0.00364671	0.311383	0.00157595	0.00551133	0.775456
cg24276841	0.014977	0.00704992	0.0358748	-0.00466809	0.00382825	0.225308	-0.00694434	0.0057857	0.232617
cg24276949	0.0128959	0.0136029	0.345193	-0.00144984	0.00738666	0.844755	-0.0153951	0.0111636	0.170678
cg24276974	-0.0233499	0.011859	0.0514734	0.00558999	0.00643969	0.387256	0.0122741	0.00973241	0.209922
cg24276988	-0.0227898	0.0129577	0.0813963	0.0042845	0.00703633	0.543839	0.0229955	0.0106341	0.0327516
cg24277007	0.0179195	0.019356	0.356585	-0.0104155	0.0105107	0.323888	-0.00675423	0.015885	0.671525
cg24277024	0.000446727	0.0031595	0.887819	-0.00196676	0.00171567	0.254139	-0.000164626	0.00259292	0.949491
cg24277128	-0.00267522	0.00450489	0.553833	-0.00130082	0.00244625	0.595965	0.00159871	0.00369706	0.666277
cg24277140	0.0021459	0.012401	0.862936	-0.00130157	0.006734	0.847093	0.0065116	0.0101772	0.523619
cg24277147	0.0210224	0.040741	0.60689	0.00587706	0.0221232	0.791005	0.00827252	0.0334352	0.805045
cg24277247	-0.0140598	0.0101512	0.168844	0.00436936	0.00551232	0.429687	0.00669562	0.00833086	0.423296
cg24277262	-0.00263865	0.00691898	0.703669	0.00279434	0.00375715	0.458621	0.00162111	0.00567825	0.775802
cg24277313	0.000381787	0.00434821	0.930193	-0.00104013	0.00236117	0.660428	0.00217233	0.00356848	0.543942
cg24277323	-0.0170584	0.0119873	0.157554	0.0133353	0.00650935	0.0428778	0.00586897	0.00983768	0.552013
cg24277367	-0.0113022	0.00960979	0.242087	0.00584126	0.00521832	0.265418	0.00179072	0.00788653	0.820798
cg24277442	0.00534931	0.0204152	0.793792	0.00127111	0.0110859	0.908924	0.00273983	0.0167543	0.870401
cg24277456	-0.0291078	0.0206194	0.16087	0.00453558	0.0111968	0.686207	0.0157136	0.0169219	0.355131
cg24277586	-0.00887891	0.00696691	0.205193	0.00102183	0.00378318	0.787591	0.00549655	0.00571758	0.338489
cg24277605	-0.00490544	0.0106931	0.647321	0.00422078	0.00580659	0.468835	0.00210852	0.0087756	0.810568
cg24277705	-0.0078946	0.0129129	0.542214	-0.00175415	0.00701198	0.802927	0.0120431	0.0105973	0.258247
cg24277715	0.00272974	0.00474558	0.566319	-0.00143706	0.00257695	0.57821	-0.00250596	0.00389459	0.521273
cg24277733	-0.00342295	0.0218756	0.875947	-0.0148704	0.0118789	0.213288	0.0143081	0.0179528	0.427177
cg24277759	0.00648256	0.0103842	0.533741	-0.00743269	0.00563883	0.1902	-0.00854076	0.00852206	0.318449
cg24277774	0.00499918	0.007099	0.482791	-0.00193182	0.00385491	0.617279	-0.00483195	0.00582599	0.408686
cg24277788	-0.00303491	0.00564131	0.591678	0.00132318	0.00306335	0.666632	0.00359207	0.00462969	0.439486
cg24277791	-0.0039589	0.00677055	0.559931	0.00422891	0.00367655	0.25254	0.00358685	0.00555643	0.519927
cg24277817	-0.000122712	0.00402484	0.975733	-0.00288841	0.00218557	0.18905	-0.00110363	0.00330309	0.738924
cg24277862	-0.00256852	0.00340182	0.451837	0.00168124	0.00184726	0.364746	0.00274904	0.00279179	0.326939
cg24277873	0.00162023	0.0084739	0.848719	-0.00550428	0.00460151	0.234194	-0.000340744	0.00695433	0.96101
cg24277876	0.0198121	0.0154846	0.203424	-0.00318517	0.00840849	0.705564	-0.00354559	0.0127079	0.780763
cg24277915	0.0144171	0.0195602	0.462655	-0.000772122	0.0106216	0.942182	-0.011746	0.0160526	0.465898
cg24277926	0.000750399	0.0127586	0.953206	0.00167838	0.00692819	0.809035	0.00143758	0.0104707	0.891048
cg24277994	-0.00859516	0.00968285	0.376656	-0.00188216	0.00525799	0.721057	0.00575737	0.00794649	0.470286
cg24278027	-0.0146952	0.0407273	0.718926	0.0215201	0.0221158	0.332655	-0.03364	0.0334239	0.316401
cg24278033	-0.0245104	0.012877	0.0595993	0.0133095	0.0069925	0.0596014	0.0278681	0.0105679	0.00957292
cg24278036	-0.00162179	0.00322266	0.615797	-0.00109348	0.00174997	0.533361	0.000179648	0.00264476	0.945968
cg24278073	0.00615438	0.00895711	0.493469	0.000526002	0.0048639	0.914078	-0.00203169	0.00735089	0.78277
cg24278076	-0.00484971	0.0091216	0.596025	0.0031774	0.00495322	0.522544	0.0057465	0.00748588	0.444343
cg24278087	-0.00270786	0.0109414	0.804992	0.00321858	0.00594139	0.589106	-0.00115857	0.00897932	0.897572
cg24278090	0.00400733	0.00690916	0.563099	-0.00158826	0.00375182	0.672881	-0.00148661	0.00567019	0.793673
cg24278138	-0.000459411	0.0042857	0.914829	0.000483499	0.00232723	0.835802	0.000633539	0.00351717	0.857384
cg24278191	0.00337211	0.00704799	0.633279	0.00195354	0.00382721	0.61077	0.00421834	0.00578412	0.46737
cg24278218	-0.00545869	0.0036567	0.138354	0.00532768	0.00198567	0.0084212	0.000269312	0.00300097	0.928656
cg24278234	-0.00493911	0.0136663	0.718488	0.00523971	0.0074211	0.481646	-0.00146792	0.0112156	0.896108
cg24278283	-0.00174451	0.00643011	0.786667	-0.00371321	0.00349168	0.28991	-0.0030282	0.00527704	0.567245
cg24278397	-0.000656611	0.00790319	0.933937	-0.00115739	0.0042916	0.787906	-0.000256819	0.00648596	0.968487
cg24278423	0.00424617	0.00791351	0.592647	0.00109329	0.0042972	0.799647	-0.00804019	0.00649444	0.218347
cg24278504	-0.0130733	0.0154766	0.400103	0.00375445	0.00840412	0.655942	0.0027891	0.0127013	0.826596
cg24278534	0.00628207	0.00755171	0.407282	-0.000425345	0.00410074	0.917577	-0.0106473	0.00619751	0.0886118
cg24278579	-3.89703e-06	0.0160852	0.999807	0.000390272	0.0087346	0.964442	-0.00472685	0.0132007	0.720974
cg24278615	-0.0123438	0.00761008	0.10766	0.00857213	0.00413243	0.0403803	0.0083541	0.00624541	0.183774
cg24278634	0.00209606	0.00871758	0.810436	-0.00627915	0.00473383	0.187441	0.00172292	0.00715431	0.810141
cg24278648	0.00162897	0.00742452	0.826742	0.00441231	0.00403167	0.276165	-0.00181595	0.00609313	0.766241
cg24278695	0.00397897	0.00774499	0.608459	-0.00732437	0.00420569	0.0843848	-0.000270124	0.00635613	0.966179
cg24278713	-0.00249214	0.00724441	0.731496	0.00187793	0.00393386	0.634042	0.00136603	0.00594531	0.8187
cg24278733	0.00271846	0.0105166	0.79651	-0.000488699	0.00571072	0.931959	0.00715213	0.00863071	0.409078
cg24278817	0.00383057	0.0116463	0.742849	-7.56222e-05	0.00632416	0.990481	0.00139586	0.00955781	0.884154
cg24278841	-0.00209728	0.0213235	0.921829	0.0115358	0.0115791	0.321311	-0.00138692	0.0174997	0.936975
cg24278865	0.00185845	0.00330174	0.57467	-0.00229719	0.00179292	0.202798	0.000723432	0.00270966	0.789983
cg24278870	-0.0251202	0.0128442	0.0530279	0.0107212	0.00697465	0.127126	0.0192414	0.0105409	0.0706527
cg24278877	-0.000469413	0.0114863	0.967476	-0.00935294	0.00623731	0.136605	-0.00292806	0.00942655	0.756678
cg24278948	0.0116662	0.0108303	0.283756	-0.00313353	0.0058811	0.595238	-0.00856238	0.0088882	0.337489
cg24278961	0.00254236	0.00213472	0.236234	-0.00247995	0.0011592	0.0346169	-0.000839358	0.00175191	0.632812
cg24278996	0.00513952	0.0162822	0.752864	-0.0052026	0.00884155	0.557453	-0.0131591	0.0133624	0.32689
cg24279010	-0.00807576	0.0208131	0.698756	0.00241427	0.0113019	0.831243	0.00793119	0.0170808	0.643327
cg24279017	-0.0202417	0.0151649	0.184706	0.0120244	0.00823486	0.147089	0.0217229	0.0124455	0.0836998
cg24279075	-0.0267971	0.0100899	0.00908687	0.00949211	0.00547903	0.0859972	0.0268699	0.00828054	0.00155655
cg24279131	0.0540007	0.0236424	0.0242873	-0.00573948	0.0128383	0.655711	-0.0526251	0.0194027	0.0077573
cg24279243	-0.0100847	0.0151021	0.505679	0.0160503	0.00820075	0.0528601	0.00706435	0.0123939	0.56985
cg24279288	-0.00782399	0.0287354	0.785919	-0.0063896	0.0156039	0.682979	0.0186033	0.0235825	0.43189
cg24279308	-0.0155616	0.01322	0.241686	-0.00349212	0.00717871	0.627613	0.0120404	0.0108493	0.269512
cg24279353	-0.00168588	0.0175816	0.923783	-0.00756332	0.00954716	0.429946	0.00456887	0.0144288	0.752109
cg24279390	-0.0108909	0.0145137	0.454623	0.00308376	0.00788122	0.696348	0.0101308	0.011911	0.396871
cg24279418	-0.043193	0.0214685	0.046672	0.0186365	0.0116578	0.112773	0.0372909	0.0176187	0.0365525
cg24279419	-0.000794683	0.00216721	0.714558	0.000648678	0.00117684	0.582612	0.000189574	0.00177858	0.91531
cg24279623	-0.0009258	0.00589782	0.875554	-0.000695507	0.00320264	0.828481	0.00136947	0.00484021	0.777757
cg24279701	0.00311679	0.00741976	0.675256	0.00154218	0.00402909	0.702635	-0.00277038	0.00608923	0.650031
cg24279744	0.000150082	0.00642423	0.981404	0.002855	0.00348849	0.414896	-0.000238396	0.00527221	0.964016
cg24279750	0.00899327	0.00785947	0.255	-0.00359875	0.00426786	0.400934	-0.0056969	0.00645009	0.379039
cg24279836	0.00726069	0.012999	0.5776	0.00436768	0.00705875	0.537353	-0.00842912	0.010668	0.431151
cg24279837	-0.00431027	0.00357477	0.230503	0.00275382	0.00194118	0.158832	0.00289665	0.00293373	0.325633
cg24279897	0.00798336	0.0130354	0.541511	0.00114255	0.00707847	0.872065	-0.00426132	0.0106978	0.691155
cg24279914	0.00186637	0.0148453	0.900182	0.00679902	0.0080613	0.400826	-0.0118012	0.0121832	0.334845
cg24279934	-0.0211586	0.0202124	0.297479	0.0129191	0.0109757	0.241712	-0.00173279	0.0165878	0.916993
cg24280197	0.0153968	0.0104979	0.145321	-0.00276497	0.00570056	0.628616	-0.0182594	0.00861535	0.0363058
cg24280247	-0.0196418	0.0159231	0.220002	-0.00279774	0.00864656	0.74688	0.0135315	0.0130677	0.302709
cg24280255	0.00778502	0.00747975	0.300245	-0.00356212	0.00406166	0.382392	-0.00472045	0.00613845	0.443543
cg24280288	0.00485879	0.0180197	0.787944	-0.0154974	0.00978507	0.116113	-0.00862204	0.0147883	0.561066
cg24280297	0.00135905	0.00239415	0.571428	-0.00163668	0.00130007	0.210726	1.27562e-05	0.00196482	0.994832
cg24280439	0.0421066	0.0197719	0.0354325	-0.0134399	0.0107365	0.2133	-0.026427	0.0162263	0.106247
cg24280449	-0.00276096	0.00319662	0.389626	0.0015939	0.00173583	0.360507	-0.000500144	0.00262339	0.849153
cg24280483	-0.0069079	0.0110376	0.532707	-0.00139128	0.00599363	0.816871	0.0131105	0.00905827	0.150643
cg24280512	0.0162424	0.010309	0.118	-0.00181954	0.005598	0.745772	-0.0142675	0.00846034	0.0945534
cg24280523	-0.0230036	0.0124515	0.067369	0.0138832	0.00676145	0.0424165	0.0124376	0.0102187	0.226153
cg24280540	0.00153565	0.00267894	0.567659	1.20638e-05	0.00145472	0.993398	9.73148e-05	0.00219854	0.964775
cg24280607	0.0167118	0.014239	0.243065	-0.0086325	0.0077321	0.266663	-0.0114055	0.0116856	0.331192
cg24280636	0.00328925	0.00263912	0.215285	0.000329822	0.0014331	0.818405	-0.00169836	0.00216586	0.434637
cg24280819	-0.000486176	0.00490092	0.921159	-0.00188086	0.0026613	0.481221	0.00142045	0.00402207	0.724642
cg24280820	-0.00535129	0.0114603	0.641465	-5.96152e-05	0.00622318	0.992374	-0.00117944	0.00940519	0.900434
cg24280925	-0.00558316	0.0142071	0.695091	0.00266271	0.00771474	0.730644	-0.000408373	0.0116594	0.972123
cg24280945	0.013683	0.0107374	0.20523	-0.00781247	0.00583061	0.183037	-0.017072	0.0088119	0.0552624
cg24280962	-0.00339084	0.00724392	0.640643	0.000418076	0.0039336	0.915551	0.00687618	0.00594492	0.249921
cg24281044	-0.005846	0.00958014	0.542974	0.00464192	0.00520222	0.374182	0.00660872	0.0078622	0.402413
cg24281071	0.00413992	0.00452608	0.36236	-0.00313498	0.00245776	0.204803	-0.00366821	0.00371445	0.32554
cg24281117	-0.00222403	0.0181295	0.902589	-0.000258798	0.0098447	0.979075	-0.0143405	0.0148785	0.337238
cg24281189	0.0110017	0.0091134	0.229944	0.0056463	0.00494877	0.256368	-0.0107827	0.00747915	0.152227
cg24281191	-0.00939247	0.00330274	0.00531581	0.00188699	0.00179346	0.295037	0.00508256	0.00271049	0.0634245
cg24281277	-0.00163465	0.00285402	0.567981	0.00115699	0.0015498	0.456931	0.00215341	0.00234223	0.359905
cg24281346	-0.0153093	0.0254274	0.548361	0.0230261	0.0138076	0.0982329	0.022076	0.0208677	0.292418
cg24281355	0.0175008	0.011087	0.117324	-7.55918e-05	0.00602049	0.990005	-0.0148417	0.00909886	0.105715
cg24281422	0.000987028	0.00332609	0.767215	0.000275019	0.00180614	0.879254	-0.00100959	0.00272964	0.712198
cg24281527	-0.00459658	0.00795433	0.564532	0.00187873	0.00431937	0.664448	-0.000809815	0.00652793	0.901499
cg24281562	0.0423898	0.0299421	0.159681	-0.00778987	0.0162592	0.632815	-0.0414403	0.0245728	0.0945475
cg24281694	0.00203364	0.0108709	0.851949	-0.00356887	0.00590311	0.546706	-0.00317362	0.00892147	0.722725
cg24281697	-0.00595862	0.00769981	0.44067	0.00312471	0.00418116	0.456458	0.00174607	0.00631905	0.782823
cg24281764	-0.00297429	0.00266357	0.266574	0.000134453	0.00144637	0.926105	0.00100716	0.00218593	0.645888
cg24281777	0.00790564	0.008341	0.345307	0.000233169	0.00452934	0.959037	-0.00554825	0.00684527	0.419389
cg24281965	-0.0172124	0.0136912	0.211348	0.0168659	0.0074346	0.0252465	0.00573878	0.011236	0.610551
cg24281968	-0.00384998	0.0133377	0.773389	5.69836e-05	0.00724264	0.993737	0.00215441	0.0109459	0.844329
cg24282141	-0.00477072	0.00943551	0.61414	0.000973734	0.00512368	0.849623	0.0058038	0.0077435	0.455152
cg24282170	0.00278949	0.0488896	0.954603	-0.0216687	0.0265481	0.416147	0.0341085	0.0401226	0.397111
cg24282188	-0.00672847	0.00638858	0.294556	0.00553273	0.00346913	0.113616	0.00893318	0.00524296	0.0912336
cg24282259	-0.000965945	0.00815962	0.905982	-0.00434216	0.00443085	0.329245	-0.00197595	0.00669641	0.768491
cg24282294	0.00548177	0.0136106	0.687908	-0.00911703	0.00739083	0.219996	0.00334801	0.0111699	0.764945
cg24282387	-0.0115327	0.00741385	0.122684	0.00189779	0.00402587	0.63829	0.00663793	0.00608437	0.277666
cg24282401	0.00130231	0.0119459	0.913388	0.00786573	0.00648687	0.227895	-0.00553597	0.00980371	0.57344
cg24282422	0.00211634	0.00270008	0.434838	0.00119217	0.0014662	0.417917	-0.000356332	0.00221589	0.87254
cg24282430	0.0126721	0.0105128	0.230636	-0.00248808	0.00570867	0.663805	-0.00659683	0.00862761	0.446136
cg24282440	-0.000212204	0.0128684	0.986873	-0.00660561	0.00698779	0.346574	0.00927245	0.0105608	0.381852
cg24282460	-0.00312648	0.0300431	0.917306	-0.00479327	0.016314	0.769454	0.0150312	0.0246557	0.543355
cg24282479	0.00386547	0.00811148	0.634633	0.000522874	0.0044047	0.905723	-0.0012977	0.0066569	0.8458
cg24282486	-0.00207437	0.00235408	0.380142	-0.000119856	0.00127831	0.92547	0.00114816	0.00193194	0.553527
cg24282488	-0.00247169	0.00862115	0.774881	-0.00136799	0.00468147	0.770674	0.00382555	0.00707518	0.589808
cg24282516	-0.00582255	0.00942247	0.53789	0.00629786	0.0051166	0.220998	0.00613458	0.0077328	0.4293
cg24282607	-0.00145704	0.00671273	0.828566	6.15176e-05	0.00364515	0.986566	0.001944	0.00550898	0.724854
cg24282616	0.0102402	0.0197225	0.604653	-0.000159572	0.0107097	0.988139	0.00540622	0.0161858	0.739007
cg24282639	-0.000496932	0.00399529	0.901242	-0.00162551	0.00216953	0.455308	0.00298197	0.00327884	0.365096
cg24282680	0.00900277	0.00759159	0.238222	-0.00493777	0.00412239	0.233573	-0.0140075	0.00623024	0.0265501
cg24282826	-0.00335283	0.00339369	0.325341	0.00183373	0.00184285	0.321895	0.000687903	0.00278512	0.805375
cg24282829	-0.00248015	0.00581088	0.670352	0.00212754	0.00315543	0.501568	0.000909865	0.00476886	0.849039
cg24282845	-0.00187389	0.00599966	0.755379	-0.00517969	0.00325794	0.114735	0.00574751	0.00492378	0.245615
cg24282887	0.00974581	0.00698689	0.165865	-0.00131092	0.00379403	0.730361	-0.00303461	0.00573397	0.59771
cg24282958	0.0185565	0.0160765	0.250896	-0.0127026	0.00872989	0.148498	-0.00822977	0.0131936	0.534071
cg24282960	-0.00877813	0.0163457	0.592332	-0.000146736	0.00887608	0.98684	0.00169312	0.0134146	0.899792
cg24283009	-0.00833432	0.00595083	0.164169	0.00258315	0.00323143	0.42579	0.00800856	0.00488371	0.103893
cg24283019	-0.00382532	0.0101552	0.707131	0.00238365	0.00551446	0.666403	0.00541424	0.00833409	0.517273
cg24283049	0.00221249	0.0146192	0.879984	0.00182313	0.00793856	0.818786	0.00255119	0.0119977	0.832001
cg24283093	-0.000350445	0.00969863	0.971241	-0.00237274	0.00526656	0.653215	-0.00645279	0.00795944	0.419284
cg24283106	-0.0145101	0.0185712	0.436292	0.00149064	0.0100845	0.88276	0.000342194	0.0152409	0.982128
cg24283171	-0.00222367	0.00384076	0.563795	0.00118905	0.00208561	0.569758	0.000617424	0.00315202	0.845064
cg24283186	-3.18411e-05	0.00235566	0.98924	0.000692111	0.00127917	0.589559	0.000121338	0.00193324	0.950068
cg24283220	0.00437387	0.0056876	0.44353	-0.0055933	0.00308848	0.0728674	-0.00176016	0.00466768	0.70683
cg24283270	0.00194993	0.00898945	0.828678	3.01674e-05	0.00488146	0.99508	0.000979842	0.00737743	0.894581
cg24283277	-0.00707221	0.010209	0.48993	-0.000279417	0.00554369	0.959893	0.00650977	0.00837827	0.438837
cg24283288	-0.00513419	0.00770178	0.506408	0.00509526	0.00418223	0.225711	0.00473373	0.00632067	0.455498
cg24283289	-0.00464161	0.00825621	0.575126	0.00553725	0.0044833	0.21943	-0.000409692	0.00677568	0.951895
cg24283375	0.022423	0.013387	0.0967785	0.000351276	0.00726944	0.961547	-0.019652	0.0109864	0.0764064
cg24283568	-0.00634331	0.00883202	0.474146	0.00393955	0.00479597	0.413179	0.00536941	0.00724823	0.4604
cg24283662	-0.00825647	0.00759851	0.279593	-0.00615157	0.00412615	0.138857	0.00419037	0.00623592	0.50301
cg24283675	-0.00116375	0.0100555	0.908075	-0.00714023	0.00546033	0.193716	0.00631591	0.00825228	0.4457
cg24283684	-0.00476604	0.0100799	0.637274	-3.60363e-05	0.0054736	0.994759	0.00611496	0.00827234	0.461357
cg24283755	-0.0040581	0.0113914	0.722342	0.00115532	0.00618577	0.852185	0.00250507	0.00934866	0.789231
cg24283804	0.000176106	0.0074061	0.981072	-0.000633146	0.00402167	0.875192	-0.00493416	0.00607801	0.418657
cg24283836	0.00107213	0.0108495	0.921462	-0.00082554	0.00589151	0.888819	0.00500026	0.00890394	0.575545
cg24283842	-0.00132149	0.0023162	0.569475	0.00357901	0.00125775	0.00528892	0.000319221	0.00190085	0.866942
cg24283889	0.00276238	0.00984329	0.779516	-0.00136135	0.00534511	0.799438	-0.0045648	0.00807816	0.57317
cg24283914	-0.00402787	0.0030177	0.184716	0.00141605	0.00163868	0.389392	0.0014561	0.00247656	0.557768
cg24283921	-0.0298497	0.0130996	0.0246178	0.00680991	0.00711338	0.340495	0.0193065	0.0107506	0.0752614
cg24283939	-0.00287415	0.00790267	0.716785	-0.00536203	0.00429132	0.214132	0.00631165	0.00648554	0.332595
cg24283994	-0.00246231	0.00329886	0.457011	-0.00078665	0.00179135	0.661423	0.000476988	0.0027073	0.860472
cg24284036	-0.00357694	0.00981572	0.716252	0.00181128	0.00533014	0.734641	0.00516424	0.00805553	0.522805
cg24284079	-0.00277664	0.00886405	0.754686	0.00615648	0.00481337	0.203575	0.0038029	0.00727452	0.602185
cg24284087	-0.00294168	0.0027856	0.293268	0.00206057	0.00151264	0.175906	0.00171771	0.00228607	0.454028
cg24284096	-0.0151841	0.0132939	0.255856	0.0156547	0.00721886	0.0322685	0.0145409	0.01091	0.185349
cg24284172	-0.0215555	0.0195928	0.273658	7.80872e-07	0.0106393	0.999942	0.0185755	0.0160793	0.250495
cg24284251	0.0100955	0.00713227	0.159756	-0.00432945	0.00387297	0.266061	-0.0133974	0.00585329	0.0239971
cg24284274	0.00105846	0.00473727	0.823613	-0.00269402	0.00257244	0.297274	0.00238742	0.00388777	0.540427
cg24284322	0.0340553	0.0174916	0.0540901	-0.0125047	0.00949831	0.190737	-0.0234772	0.0143549	0.104807
cg24284351	-0.000807915	0.0127432	0.949563	-6.57844e-05	0.00691983	0.992432	0.00356605	0.010458	0.733765
cg24284369	0.0290013	0.0130848	0.0287216	-0.0154439	0.00710534	0.0318817	-0.0237758	0.0107384	0.0288853
cg24284378	-0.00993914	0.0116796	0.396627	-0.00384625	0.00634226	0.545466	0.00360368	0.00958515	0.707667
cg24284436	-0.00371832	0.00340004	0.276515	0.00148682	0.00184629	0.422383	0.00268228	0.00279033	0.338522
cg24284460	-0.0216851	0.0380646	0.570049	-0.0077064	0.0206699	0.70999	0.011282	0.0312387	0.718677
cg24284497	0.00437936	0.00314702	0.166854	-0.00230476	0.0017089	0.180208	-0.00284019	0.00258268	0.273862
cg24284522	0.0515745	0.0241048	0.0345985	-0.0197081	0.0130894	0.135023	-0.0426856	0.0197823	0.0331209
cg24284527	-0.00619869	0.0122594	0.61413	0.00381691	0.00665712	0.567573	-0.00607525	0.010061	0.547193
cg24284534	0.00366989	0.00831476	0.659811	-0.00529967	0.00451509	0.243023	-0.00439275	0.00682373	0.52108
cg24284539	0.174979	0.118118	0.141361	-0.067187	0.0641407	0.297167	-0.128582	0.0969368	0.187436
cg24284571	0.00915051	0.0132094	0.48994	0.00275196	0.00717296	0.701973	-0.0115419	0.0108406	0.289347
cg24284640	-0.000307571	0.00968435	0.974721	0.00190612	0.00525881	0.717702	-0.00437322	0.00794772	0.583265
cg24284656	-0.0130424	0.0103798	0.21159	0.000490657	0.00563646	0.93079	-0.00362176	0.00851847	0.671546
cg24284700	-0.00466072	0.0113022	0.680868	-0.00197971	0.00613732	0.747634	-0.00145034	0.00927543	0.876033
cg24284741	0.00984869	0.0214401	0.646883	-0.0111193	0.0116424	0.341638	-0.011325	0.0175954	0.521154
cg24284752	-0.00998106	0.00823865	0.228303	0.00467638	0.00447376	0.29818	0.00253468	0.00676127	0.70847
cg24284838	0.0153619	0.0135573	0.259634	-0.00381326	0.00736192	0.605519	-0.0118848	0.0111262	0.287775
cg24284859	-0.0116655	0.0176439	0.509891	0.0159186	0.00958099	0.0994647	0.00634043	0.0144799	0.662334
cg24284882	-0.0375307	0.0228098	0.102747	-0.00555738	0.0123862	0.654549	0.0316837	0.0187195	0.0933715
cg24284910	0.000718406	0.00257526	0.780796	-0.000531208	0.00139842	0.704779	-0.00128337	0.00211346	0.544944
cg24284924	-0.00736268	0.0697037	0.91607	0.0326817	0.0378506	0.389774	0.0201511	0.0572042	0.725313
cg24284973	0.00373865	0.00444651	0.402281	0.00127837	0.00241455	0.597564	-0.00499001	0.00364915	0.174273
cg24284976	0.000595832	0.0108109	0.956148	-0.00496651	0.00587054	0.399386	0.000925169	0.00887224	0.91714
cg24285017	0.00383259	0.0212972	0.857517	-0.00355558	0.0115648	0.759084	-0.0183574	0.0174781	0.295877
cg24285142	-0.0366569	0.0146285	0.0136796	0.0149983	0.0079436	0.0616471	0.034203	0.0120053	0.00523633
cg24285270	-0.0196467	0.0193797	0.312914	0.00735581	0.0105236	0.486038	0.00335816	0.0159045	0.833165
cg24285391	-0.0155971	0.00976177	0.112962	-0.00318549	0.00530085	0.549117	0.01584	0.00801126	0.0505194
cg24285480	-2.93214e-06	0.0071747	0.999675	-0.00118239	0.00389601	0.762093	0.00309246	0.00588811	0.600499
cg24285514	-0.0124432	0.0169949	0.465622	0.00727288	0.0092286	0.432345	0.00249686	0.0139473	0.858251
cg24285543	-0.00165746	0.010713	0.87733	0.00141044	0.0058174	0.808881	0.00339945	0.00879193	0.699758
cg24285545	0.011946	0.00816143	0.146124	-0.00112271	0.00443183	0.800487	-0.00701917	0.00669789	0.296951
cg24285721	0.00721914	0.00841208	0.392655	5.59026e-05	0.00456794	0.990258	-0.00299352	0.0069036	0.665415
cg24285735	-0.0157661	0.00762327	0.0409708	0.00481768	0.0041396	0.247022	0.0129409	0.00625624	0.0409398
cg24285775	-0.00235991	0.00293538	0.423158	0.00200149	0.00159397	0.2119	0.00172567	0.002409	0.475297
cg24285811	0.00274954	0.0220979	0.901206	0.00698614	0.0119996	0.561626	-0.0122358	0.0181353	0.501283
cg24285847	0.00923021	0.0146693	0.530509	-0.00484894	0.00796571	0.543961	-0.00221454	0.0120387	0.85439
cg24285903	0.015006	0.019429	0.441562	0.00140282	0.0105504	0.894464	-0.00871524	0.0159449	0.585772
cg24285919	-0.000949392	0.00227125	0.676759	0.00169384	0.00123334	0.172427	0.000101278	0.00186396	0.956767
cg24286021	-0.00383178	0.0160506	0.811759	-0.00325182	0.00871583	0.709797	-0.000124024	0.0131724	0.992505
cg24286098	0.00935263	0.0111962	0.405336	-0.00876192	0.00607975	0.152379	-0.00650697	0.00918843	0.480337
cg24286131	-0.00595722	0.00511757	0.246914	0.00359795	0.00277895	0.198129	0.00211865	0.00419987	0.614949
cg24286164	-0.0087767	0.0132355	0.508641	-0.000661044	0.00718714	0.926884	0.010231	0.010862	0.348308
cg24286165	-0.00425671	0.00605449	0.483499	0.00329317	0.00328772	0.318706	0.000617116	0.00496878	0.901385
cg24286174	-0.0449057	0.0218801	0.0425092	0.00834084	0.0118814	0.484156	0.0199154	0.0179565	0.26981
cg24286190	0.00641049	0.00735304	0.385208	-0.00209897	0.00399285	0.600167	-0.0049862	0.00603447	0.41043
cg24286200	0.00053693	0.0103495	0.958719	0.0093007	0.00561999	0.100789	-0.00269084	0.00849358	0.751989
cg24286220	0.000198251	0.0097148	0.983756	0.00740885	0.00527534	0.163008	0.00186462	0.00797271	0.815517
cg24286230	-0.000351297	0.00643965	0.956594	0.00300462	0.00349686	0.392081	0.00270574	0.00528487	0.609693
cg24286252	-0.00974535	0.010457	0.353404	0.00310378	0.00567835	0.585761	0.00405122	0.00858178	0.63781
cg24286301	0.000753539	0.00969734	0.938203	0.00361964	0.00526586	0.493291	0.00667115	0.00795838	0.403705
cg24286414	-0.00165301	0.012073	0.891346	0.0104913	0.00655591	0.112403	0.00171367	0.00990806	0.863003
cg24286428	0.00303585	0.017952	0.866021	0.00827169	0.00974832	0.397988	0.00602653	0.0147328	0.683294
cg24286453	0.0120459	0.0101784	0.239171	-0.00956998	0.00552706	0.0861701	-0.00279476	0.00835314	0.738582
cg24286575	-0.00205216	0.00823239	0.80361	0.0026122	0.00447036	0.560189	0.00611213	0.00675613	0.367612
cg24286613	-0.0167293	0.0245423	0.496893	-0.00883707	0.013327	0.508656	0.0282106	0.0201413	0.164138
cg24286678	7.48551e-06	0.0103064	0.999422	-0.0067747	0.0055966	0.22868	0.00265594	0.00845823	0.754111
cg24286764	0.00458483	0.014364	0.750189	-0.010444	0.00779997	0.183337	0.00139474	0.0117882	0.906033
cg24286765	0.00615025	0.0124384	0.621971	-0.00376489	0.00675433	0.578384	-0.00518627	0.0102079	0.612427
cg24286767	-0.00125998	0.00269562	0.641125	-0.000979926	0.00146378	0.504611	0.00107144	0.00221223	0.629118
cg24286770	0.00102798	0.00262886	0.696525	-0.00191104	0.00142753	0.183425	-0.000352177	0.00215744	0.870631
cg24286887	0.00212545	0.0095027	0.82343	-0.00502286	0.00516017	0.332494	0.00960775	0.00779865	0.220585
cg24287110	0.00737472	0.0116445	0.527838	0.00274191	0.00632321	0.665409	-0.00835438	0.00955637	0.383903
cg24287125	-0.00030982	0.00359869	0.931549	0.00244133	0.00195416	0.214209	-1.45438e-05	0.00295336	0.99608
cg24287140	0.00397642	0.00772399	0.607716	0.0167545	0.00419429	0.000117416	-0.00387721	0.00633889	0.542028
cg24287175	-0.0195489	0.0145262	0.181144	0.00494329	0.00788802	0.532165	0.0145432	0.0119213	0.225098
cg24287218	0.00144602	0.01418	0.918962	-0.00508697	0.00770005	0.510224	0.00902877	0.0116372	0.439501
cg24287239	0.00125373	0.00504149	0.80407	0.00322546	0.00273763	0.241262	-0.00270937	0.00413743	0.513935
cg24287354	0.000671775	0.00728347	0.926681	-0.00301265	0.00395508	0.447858	0.00165389	0.00597737	0.782536
cg24287362	-0.0135175	0.0119749	0.26143	0.000165671	0.00650261	0.97972	0.00655564	0.0098275	0.506124
cg24287377	-0.0108594	0.00695171	0.121133	0.00296574	0.00377493	0.433766	0.00181534	0.00570511	0.750939
cg24287380	0.00301031	0.0066021	0.649316	0.00325648	0.00358508	0.365683	-0.00495479	0.00541819	0.362469
cg24287438	0.000238368	0.00310454	0.938938	0.00357263	0.00168583	0.0363225	-0.00266058	0.00254783	0.298657
cg24287460	-0.00378553	0.00598981	0.528701	0.00150023	0.00325259	0.645536	0.00264846	0.0049157	0.59113
cg24287509	0.00599587	0.00783683	0.445857	0.00235069	0.00425556	0.581808	-0.00797487	0.0064315	0.217625
cg24287648	-0.0129642	0.0148869	0.385737	0.00575855	0.0080839	0.477758	0.0161809	0.0122173	0.188107
cg24287710	0.00271399	0.00877283	0.75763	0.000298785	0.00476383	0.950104	-0.0014299	0.00719966	0.842937
cg24287804	-0.0102419	0.00805994	0.206511	0.000764501	0.00437672	0.861657	0.00640268	0.00661461	0.335188
cg24287856	-0.0039004	0.0120377	0.746543	0.00253194	0.00653675	0.699253	-0.00171588	0.00987909	0.86243
cg24287994	0.00476045	0.0108731	0.662377	-0.00293183	0.00590434	0.620493	0.0066287	0.00892333	0.459156
cg24288061	0.0164025	0.0142159	0.251076	0.00936339	0.00771953	0.227748	-0.0217441	0.0116667	0.0650196
cg24288222	-0.0282386	0.0131143	0.033481	0.0106048	0.00712133	0.139308	0.0232611	0.0107626	0.0328408
cg24288310	0.00613697	0.00403673	0.131309	-0.0027784	0.00219203	0.207652	-0.00598868	0.00331285	0.0733837
cg24288311	-0.00159667	0.0030844	0.605735	0.00136452	0.00167489	0.417008	0.00126956	0.00253129	0.616988
cg24288319	0.000265245	0.00975293	0.978352	0.0112403	0.00529605	0.0360486	0.00178519	0.008004	0.82392
cg24288346	-0.00267239	0.0141187	0.850222	-0.00369534	0.00766676	0.630767	0.000206095	0.0115869	0.985841
cg24288446	0.00289274	0.00609367	0.635934	-0.000594449	0.00330899	0.857761	-0.00271269	0.00500094	0.588615
cg24288463	0.000270628	0.00159535	0.865609	-0.00107699	0.000866309	0.216441	-0.000117435	0.00130927	0.928692
cg24288510	0.00363426	0.0113595	0.749627	-2.15683e-05	0.00616845	0.997216	0.0018805	0.00932248	0.840511
cg24288581	-0.00988309	0.0145914	0.499623	0.0125698	0.00792343	0.115518	0.0116049	0.0119748	0.334618
cg24288706	-0.00230444	0.00628599	0.714623	-0.00115966	0.00341342	0.734704	0.00256252	0.00515876	0.62037
cg24288715	0.00495208	0.0130421	0.704901	-0.00684013	0.00708215	0.33625	0.00924375	0.0107034	0.389671
cg24288751	0.0191627	0.0136667	0.163686	-0.00707277	0.00742129	0.34266	-0.00692935	0.0112159	0.537975
cg24288804	-0.00377625	0.00916261	0.681042	-0.00205224	0.00497549	0.680797	0.00754558	0.00751954	0.31784
cg24288811	0.0148446	0.0162918	0.3642	0.0164959	0.0088468	0.0649013	-0.0283433	0.0133703	0.0362656
cg24288916	0.0112421	0.0167584	0.503732	-0.00736522	0.00910017	0.420061	-0.0132945	0.0137532	0.335843
cg24288937	-0.00712379	0.00918626	0.439718	0.00810935	0.00498833	0.106883	0.00231459	0.00753895	0.75941
cg24288996	0.00742774	0.00791608	0.350141	0.00422934	0.0042986	0.32733	-0.00555585	0.00649654	0.394299
cg24289004	-0.0232449	0.00714258	0.00151	0.00279343	0.00387857	0.472917	0.0146038	0.00586175	0.0142182
cg24289054	-0.0106695	0.0203917	0.601866	-0.010049	0.0110731	0.366117	0.0138309	0.016735	0.410329
cg24289134	-0.00269876	0.00794667	0.734798	0.00971889	0.00431521	0.0262921	0.000187409	0.00652164	0.977127
cg24289167	-0.00154339	0.00317854	0.628241	-0.000604424	0.00172601	0.726869	0.000515251	0.00260855	0.843782
cg24289219	-0.0143603	0.014208	0.314368	0.0107628	0.00771523	0.165826	0.0106117	0.0116602	0.364771
cg24289237	0.0377514	0.0228313	0.101081	-0.00692534	0.0123979	0.577576	-0.0338838	0.0187371	0.0732796
cg24289256	0.00705309	0.00801188	0.3806	0.000810657	0.00435062	0.852528	-0.00620658	0.00657516	0.347268
cg24289314	-0.00114498	0.010911	0.916616	-0.000424385	0.0059249	0.943029	0.00618017	0.00895441	0.491533
cg24289380	0.0002301	0.00806757	0.977298	-0.00304815	0.00438086	0.488029	0.00424529	0.00662086	0.522727
cg24289452	0.00910782	0.0084766	0.284965	0.00228616	0.00460297	0.620412	0.00223024	0.00695655	0.749125
cg24289501	0.00228152	0.00274578	0.40782	-0.00137193	0.00149102	0.359519	-0.00240037	0.0022534	0.289108
cg24289524	0.00322562	0.0162194	0.842728	-0.00552864	0.00880748	0.531488	-0.00782716	0.0133109	0.55772
cg24289553	-0.00232763	0.00512898	0.650853	0.00181982	0.00278514	0.514861	-0.00178155	0.00420923	0.672941
cg24289639	-0.00267055	0.00960748	0.781561	0.00116933	0.00521706	0.823068	0.00303542	0.00788464	0.700997
cg24289656	0.0135874	0.0130817	0.301241	-0.00422103	0.00710364	0.553594	-0.0116849	0.0107358	0.278797
cg24289669	-0.0114539	0.0113101	0.313419	0.00747995	0.00614164	0.225865	-0.00375706	0.00928196	0.686432
cg24289687	-0.00576161	0.0107815	0.594146	0.0056911	0.00585461	0.333147	0.00284672	0.00884816	0.748268
cg24289708	-0.0161073	0.0122618	0.19171	-0.00153108	0.00665843	0.818561	0.0218701	0.010063	0.0319005
cg24289742	-0.00930301	0.0178724	0.603745	0.0053022	0.0097051	0.585945	0.0143421	0.0146675	0.330312
cg24289821	-0.0322758	0.0202673	0.114141	0.0196122	0.0110056	0.0775046	0.0247117	0.0166329	0.140216
cg24289912	0.00112263	0.00882929	0.899055	-0.00383457	0.00479449	0.425558	-0.000390713	0.00724599	0.957096
cg24289943	0.00174442	0.011726	0.882012	-0.000588898	0.00636747	0.926481	0.00139114	0.00962326	0.885323
cg24289952	0.00741266	0.00917915	0.42109	-0.00343555	0.00498447	0.492116	-0.00360037	0.00753311	0.633642
cg24289955	0.00430484	0.0163378	0.792666	-0.00430873	0.00887177	0.628169	-0.00123795	0.0134081	0.926605
cg24289966	0.0310174	0.0188332	0.102421	-0.010806	0.0102268	0.292995	-0.026947	0.015456	0.0840462
cg24290010	-0.00149825	0.00235771	0.526442	-0.00142345	0.00128028	0.268637	0.00162986	0.00193492	0.401423
cg24290043	0.00916357	0.00786499	0.246496	-0.00883123	0.00427086	0.0410057	-0.00651208	0.00645462	0.315235
cg24290114	-0.0176054	0.0111095	0.1159	0.0174467	0.00603268	0.00461413	0.0135298	0.00911728	0.140677
cg24290251	0.0105095	0.00805631	0.194782	-0.00328479	0.00437475	0.454344	-0.00632992	0.00661163	0.340469
cg24290269	-0.00958026	0.0110553	0.388061	0.0103538	0.00600327	0.0873902	0.012853	0.00907284	0.159411
cg24290274	-0.01772	0.0124974	0.159047	0.0032059	0.00678635	0.637574	0.0106557	0.0102563	0.301109
cg24290286	0.00298465	0.00209437	0.156965	0.00142793	0.00113729	0.211937	-0.00289142	0.0017188	0.0953609
cg24290299	-0.00694007	0.0132524	0.601553	-0.00619083	0.00719636	0.39151	0.0116785	0.010876	0.285268
cg24290320	0.00011543	0.0196673	0.995328	-0.00115424	0.0106798	0.914131	-0.00657194	0.0161405	0.684674
cg24290343	-0.00163937	0.00823466	0.842566	0.00593209	0.00447159	0.187383	-0.00182908	0.00675799	0.787164
cg24290487	-0.000917614	0.0113432	0.935672	-0.00631393	0.00615958	0.307584	0.00471951	0.00930908	0.613184
cg24290496	0.00106531	0.00810877	0.895717	-0.00545907	0.00440323	0.217692	0.00705809	0.00665468	0.291186
cg24290546	0.00385231	0.00852653	0.652301	0.00631279	0.00463009	0.175532	0.0016723	0.00699753	0.811563
cg24290574	0.00936702	0.0113535	0.411136	-0.00851737	0.00616517	0.169915	-0.0124915	0.00931752	0.182797
cg24290616	-0.00658874	0.002593	0.0124485	0.00157304	0.00140805	0.266354	0.00170279	0.00212801	0.425332
cg24290635	0.0204805	0.0141796	0.151479	-0.00661105	0.00769982	0.39243	-0.0103154	0.0116369	0.377314
cg24290640	0.00133628	0.00775818	0.863565	0.00108984	0.00421286	0.796355	-0.00403117	0.00636696	0.527957
cg24290652	0.0039884	0.00938468	0.671674	-0.00649795	0.00509608	0.204965	-0.00405969	0.00770179	0.599179
cg24290725	-0.00564593	0.0140681	0.688956	-0.00218102	0.00763925	0.775797	0.00375295	0.0115453	0.745752
cg24290756	-0.00431249	0.00573064	0.453338	-0.000237854	0.00311186	0.939212	0.00449047	0.004703	0.341768
cg24290834	-0.0166847	0.00671614	0.0144886	0.00848832	0.003647	0.0217697	0.0125955	0.00551178	0.0242183
cg24290878	-0.00972828	0.0177959	0.585721	0.00676083	0.00966355	0.48564	0.000355133	0.0146047	0.980644
cg24290916	0.000751407	0.00746206	0.919974	-0.000677925	0.00405206	0.867438	0.00317118	0.00612394	0.605614
cg24290947	0.0179119	0.0155245	0.251092	0.00562724	0.00843014	0.505842	-0.0148511	0.0127406	0.246277
cg24290948	-0.000482269	0.0037592	0.898154	-0.00146115	0.00204133	0.47564	-0.00119474	0.00308509	0.69931
cg24290980	-0.0141019	0.0293807	0.6322	0.021919	0.0159544	0.172279	-0.00185871	0.0241121	0.938695
cg24290983	-0.00317399	0.00518791	0.541929	0.00450452	0.00281714	0.112697	0.00256345	0.0042576	0.548353
cg24290996	0.00501121	0.0149036	0.737329	0.0180156	0.00809298	0.0280472	-0.00451137	0.0122311	0.712952
cg24291027	-0.00945432	0.00689057	0.172835	0.00114515	0.00374172	0.760145	0.0037835	0.00565493	0.504858
cg24291087	-0.00502935	0.00250148	0.0468201	0.00125533	0.00135836	0.357429	0.0051339	0.00205291	0.0138656
cg24291103	0.0172643	0.0106193	0.106864	0.0069911	0.00576648	0.227969	-0.0195059	0.00871498	0.0272219
cg24291203	0.00115487	0.00280189	0.681012	-0.000216425	0.00152148	0.887146	-0.00183242	0.00229944	0.427227
cg24291237	0.000173968	0.0105345	0.986854	0.000309207	0.00572046	0.956991	-0.00144228	0.00864542	0.867813
cg24291279	0.00263368	0.00666885	0.693664	0.00127796	0.00362132	0.72484	-0.000943534	0.00547297	0.863441
cg24291309	0.0213871	0.016414	0.195304	0.00612408	0.00891316	0.493476	-0.0299224	0.0134706	0.0283779
cg24291318	-0.00725515	0.0118741	0.542456	-0.00739385	0.00644789	0.25399	0.00714523	0.0097448	0.464975
cg24291389	0.00209601	0.0123863	0.865935	0.00114742	0.00672604	0.864856	-0.00914816	0.0101652	0.370112
cg24291440	0.00754567	0.00755104	0.319848	-0.00117158	0.00410037	0.775626	-0.00393437	0.00619696	0.526821
cg24291448	-0.00933826	0.0139417	0.504385	0.00673421	0.00757065	0.375667	0.00336308	0.0114417	0.769363
cg24291455	0.000859405	0.00177324	0.628886	0.000536987	0.000962904	0.5782	-0.0013788	0.00145525	0.345478
cg24291461	0.00760853	0.00647646	0.242612	-0.00608675	0.00351685	0.0863026	-0.00286871	0.00531508	0.590473
cg24291485	0.0102943	0.00928141	0.269792	-0.0062438	0.00504	0.218038	-0.0104053	0.00761704	0.174708
cg24291490	-0.00599884	0.00685704	0.383565	0.00188968	0.00372352	0.612821	0.00643005	0.00562741	0.255673
cg24291500	-0.0190258	0.0155895	0.224913	0.00738152	0.00846542	0.385128	0.018402	0.0127939	0.153178
cg24291588	-0.0346337	0.0215221	0.110436	0.00335013	0.011687	0.774915	0.0295859	0.0176627	0.0967649
cg24291718	-0.000683481	0.00320786	0.831671	-0.000994501	0.00174193	0.56922	-0.000587667	0.00263261	0.823774
cg24291747	0.00811369	0.0105964	0.445495	-0.00645297	0.00575409	0.264535	-0.013587	0.00869625	0.121068
cg24291776	0.00226276	0.00340808	0.508118	0.00320592	0.00185066	0.0860211	-0.00484733	0.00279693	0.0858822
cg24291822	0.00621675	0.0068019	0.362731	-0.00259725	0.00369358	0.483429	0.000555154	0.00558216	0.920961
cg24291845	0.00210222	0.00195303	0.284108	-0.001364	0.00106053	0.201092	-0.00230179	0.0016028	0.153811
cg24291855	0.0162314	0.00952355	0.0911393	-0.000944284	0.00517149	0.855452	-0.018467	0.00781576	0.0198942
cg24291974	-0.000976074	0.00962796	0.919434	-0.00110674	0.00522819	0.832742	-0.00151691	0.00790144	0.848113
cg24291991	0.00245235	0.01026	0.811535	-0.00646328	0.00557141	0.248528	-0.0032767	0.00842017	0.697919
cg24292016	0.000549447	0.00705836	0.938094	-0.00230662	0.00383284	0.548543	-0.00131663	0.00579263	0.820617
cg24292057	0.00389818	0.00565779	0.492279	-0.00260068	0.0030723	0.399116	-0.00336931	0.00464322	0.4696
cg24292204	-0.0129416	0.0105064	0.220658	-0.0032269	0.00570521	0.572813	0.0084314	0.00862238	0.330294
cg24292235	0.0325354	0.0178528	0.0711076	-0.0161201	0.00969446	0.0991963	-0.027836	0.0146514	0.0600661
cg24292244	-0.00420587	0.0123112	0.733282	0.00490268	0.00668525	0.464901	-0.00742767	0.0101035	0.463809
cg24292312	0.0343494	0.0151502	0.0253284	-0.0181056	0.00822686	0.0298406	-0.0410044	0.0124334	0.00131242
cg24292323	0.00296058	0.00250383	0.239588	-0.000966141	0.00135963	0.478841	-0.00100498	0.00205483	0.625759
cg24292351	0.00840888	0.013236	0.526551	0.00564094	0.00718744	0.434239	-0.00773989	0.0108625	0.477643
cg24292382	-0.0265074	0.0201615	0.191328	-0.000575094	0.0109481	0.958203	0.0129003	0.0165461	0.437268
cg24292404	-0.0110712	0.00750392	0.142965	0.00817164	0.00407478	0.0473738	0.00306798	0.00615829	0.619347
cg24292487	-0.00208108	0.00828295	0.80209	0.00429669	0.00449781	0.341528	-0.00251266	0.00679762	0.712363
cg24292594	-0.000490661	0.0142214	0.97254	0.00227701	0.0077225	0.768661	-0.00361129	0.0116711	0.757587
cg24292597	0.0250091	0.0116765	0.0344134	-0.0122357	0.00634059	0.0562151	-0.0217759	0.00958264	0.025004
cg24292650	-0.00203549	0.00814387	0.803099	-0.00235044	0.00442229	0.596146	-0.00287715	0.00668348	0.667684
cg24292665	0.0199642	0.00992185	0.0466488	-0.00671334	0.00538777	0.2154	-0.012473	0.00814263	0.128441
cg24292689	0.0175587	0.0178113	0.326385	-0.00695841	0.00967191	0.473392	-0.00129669	0.0146173	0.929474
cg24292703	0.014971	0.0133793	0.265592	-0.00858267	0.00726523	0.240018	-0.000107162	0.0109801	0.992231
cg24292741	-0.0175854	0.0182838	0.338258	0.0102699	0.00992848	0.303225	0.0148024	0.0150051	0.326056
cg24292748	-0.0169436	0.0184774	0.361154	0.0211522	0.0100336	0.0372903	-0.0127532	0.015164	0.402161
cg24292759	0.0370301	0.0186325	0.0493643	-0.0192756	0.0101178	0.0593772	-0.026238	0.0152912	0.0889989
cg24292761	-0.00418002	0.0197557	0.832822	-0.00710582	0.0107278	0.509116	0.00363551	0.0162131	0.822991
cg24292804	0.0114814	0.012099	0.344723	-0.00185066	0.00657001	0.778716	-0.00216024	0.00992936	0.828174
cg24293027	0.0181573	0.0150565	0.230425	-0.00516171	0.00817598	0.529137	-0.0171698	0.0123565	0.167475
cg24293044	0.00270334	0.00261022	0.302626	-0.00318816	0.00141741	0.0264852	-0.000583561	0.00214215	0.785811
cg24293126	0.0064573	0.00865502	0.457213	-0.00350916	0.00469985	0.456866	-0.00474142	0.00710297	0.505834
cg24293145	-0.0262307	0.0277545	0.34668	0.00669499	0.0150713	0.657755	0.00121097	0.0227775	0.957697
cg24293214	-0.0063798	0.00981638	0.517103	0.00118809	0.0053305	0.824038	0.00313744	0.00805608	0.697696
cg24293231	-0.000922801	0.00239995	0.701344	0.000693682	0.00130322	0.595604	0.000958599	0.00196958	0.627438
cg24293285	-0.00337918	0.0031735	0.289293	0.00127863	0.00172328	0.459684	0.00361141	0.00260442	0.168353
cg24293297	-0.00120011	0.0104747	0.908993	0.0051877	0.005688	0.363741	-0.000595601	0.00859637	0.944888
cg24293344	0.00842497	0.010008	0.401714	-0.000276173	0.00543456	0.959563	-0.00683288	0.00821334	0.407254
cg24293407	-0.00288574	0.00792679	0.71652	-0.0030252	0.00430441	0.483657	-0.00215309	0.00650533	0.741294
cg24293507	0.0152756	0.0154832	0.326007	0.00764896	0.00840769	0.364939	-0.0143072	0.0127067	0.262635
cg24293567	0.00901619	0.00460307	0.0526753	-0.00246112	0.00249956	0.326972	-0.00743562	0.00377763	0.0515464
cg24293576	-0.00036297	0.0109083	0.973516	-0.00350511	0.00592344	0.555242	-0.00589403	0.0089522	0.511664
cg24293588	-0.00662848	0.00352833	0.0629406	0.0042858	0.00191596	0.0273096	0.00192581	0.00289562	0.507393
cg24293614	0.00405781	0.0108759	0.709791	-0.00444893	0.00590585	0.452873	-0.0051912	0.0089256	0.562021
cg24293689	0.0140436	0.0168716	0.406999	0.00289031	0.00916164	0.752995	-0.0166349	0.0138461	0.232173
cg24293739	0.00640709	0.0115247	0.57938	0.00563481	0.00625818	0.369879	-0.000377859	0.00945809	0.968205
cg24293894	-0.00166161	0.00863939	0.847839	-0.0016667	0.00469137	0.723069	0.00604926	0.00709015	0.395407
cg24293898	-0.00203069	0.013438	0.880162	0.00959336	0.00729713	0.191353	0.0120145	0.0110283	0.278347
cg24293914	-0.00145201	0.00320547	0.651455	0.00360962	0.00174064	0.0404389	0.00141796	0.00263065	0.590967
cg24293930	0.00364293	0.0078912	0.645248	0.00317172	0.00428509	0.46077	-0.00312702	0.00647612	0.630159
cg24293948	-0.00579894	0.00959303	0.546759	0.00581114	0.00520922	0.267046	-0.000539903	0.00787278	0.94545
cg24294013	-0.00586354	0.00664735	0.379654	0.00406978	0.00360965	0.261997	0.0045728	0.00545532	0.403721
cg24294041	0.00847983	0.0275163	0.758532	0.0132951	0.0149419	0.375524	-0.0237018	0.022582	0.296208
cg24294081	0.00318991	0.00629645	0.613435	-0.00674398	0.00341911	0.0510689	-0.00100426	0.00516735	0.846263
cg24294086	-0.0153988	0.0100137	0.126976	-0.00617837	0.00543764	0.258333	0.0150873	0.008218	0.0690757
cg24294159	-5.44929e-05	0.00463659	0.990644	-0.000456264	0.00251776	0.85653	-0.000503373	0.00380514	0.894998
cg24294182	0.0490428	0.0167034	0.00404795	-0.00809491	0.00907027	0.374092	-0.048962	0.0137081	0.000527411
cg24294399	-0.00276609	0.002735	0.314061	0.000248253	0.00148516	0.867555	0.00362719	0.00224455	0.108959
cg24294511	-0.00826772	0.010058	0.412855	0.00612389	0.00546173	0.264629	0.00344278	0.0082544	0.67743
cg24294529	0.00994221	0.0036317	0.00721928	-0.00110595	0.00197209	0.576075	-0.00987062	0.00298045	0.00125476
cg24294539	0.0252955	0.0094309	0.00844186	-0.0036528	0.00512118	0.477187	-0.015522	0.00773972	0.0473653
cg24294544	0.00226814	0.00830012	0.785162	0.00206432	0.00450714	0.647847	0.00182077	0.00681172	0.789739
cg24294598	-0.00265925	0.00740971	0.720367	-0.00329484	0.00402363	0.414629	0.00327806	0.00608098	0.590929
cg24294626	-0.00669063	0.0105351	0.526693	0.00242451	0.00572075	0.672533	-0.000144828	0.00864587	0.986666
cg24294672	-0.00110414	0.0128511	0.931687	0.01824	0.0069784	0.0102084	-0.012678	0.0105466	0.231906
cg24294748	0.000477833	0.00336822	0.887446	0.002527	0.00182902	0.169888	0.000310186	0.00276422	0.910858
cg24294755	-0.00167084	0.00845276	0.84367	-0.00585965	0.00459002	0.20443	0.00179884	0.00693698	0.79588
cg24294775	-0.00207659	0.00230024	0.36862	0.000427763	0.00124908	0.732656	0.000247729	0.00188775	0.895833
cg24294819	0.000884118	0.00338743	0.794581	0.00116525	0.00183945	0.527735	-0.00316344	0.00277999	0.257621
cg24294835	-0.00857186	0.00977118	0.382258	0.000529982	0.00530596	0.920618	0.00515801	0.00801898	0.521417
cg24294884	-0.00822497	0.00778918	0.293306	0.0021952	0.00422969	0.604804	0.00726496	0.00639239	0.258217
cg24294922	-0.0141727	0.0114501	0.218435	0.00134401	0.00621765	0.829263	0.00904057	0.00939684	0.338117
cg24294950	-0.0135081	0.00690901	0.0531036	-0.00260566	0.00375174	0.48882	0.00599566	0.00567006	0.292635
cg24294989	0.00290427	0.00304906	0.342925	-0.000340342	0.0016557	0.837517	-0.00440935	0.00250229	0.0808261
cg24295014	-0.000502528	0.00586527	0.931878	0.000134297	0.00318496	0.966443	-0.00163729	0.00481349	0.734396
cg24295032	0.0110876	0.00989716	0.265036	-0.00124801	0.00537436	0.816802	-0.00380822	0.00812236	0.6401
cg24295067	-0.00261662	0.00223816	0.244893	-0.000124842	0.00121537	0.918373	0.00141679	0.00183681	0.442162
cg24295104	-0.000868457	0.00246057	0.724802	0.000191336	0.00133614	0.886394	0.000156926	0.00201933	0.938198
cg24295122	-0.00764264	0.0109317	0.48595	0.010497	0.00593616	0.0797812	-0.00463456	0.00897142	0.606478
cg24295138	-0.0165356	0.0229013	0.471802	0.0146066	0.0124359	0.242709	0.0259017	0.0187945	0.170953
cg24295139	0.0175478	0.00932418	0.0624827	-0.0051204	0.00506322	0.314096	-0.00704723	0.00765213	0.359092
cg24295153	0.00406641	0.00702338	0.563786	0.00280251	0.00381384	0.46401	-0.00357053	0.00576393	0.536893
cg24295195	-0.000612683	0.00901684	0.94595	-0.00351805	0.00489633	0.473967	0.0036361	0.00739991	0.624143
cg24295197	0.048878	0.0221228	0.0292192	-0.0184021	0.0120131	0.128434	-0.0446042	0.0181556	0.0155821
cg24295229	-0.00662153	0.0134331	0.623046	0.000381205	0.00729444	0.958417	0.00640865	0.0110242	0.56221
cg24295244	0.0023844	0.00779565	0.760287	-0.00430385	0.0042332	0.311532	0.00296485	0.0063977	0.643976
cg24295300	0.00270975	0.00887169	0.76061	-0.00540473	0.00481751	0.264351	0.000882454	0.00728078	0.903751
cg24295324	-0.0385238	0.0782195	0.623341	0.0195048	0.0424748	0.646991	0.0388845	0.0641929	0.545932
cg24295362	-0.00472342	0.0101624	0.642997	0.00232281	0.00551837	0.674633	0.00201594	0.00834001	0.809448
cg24295381	0.0185668	0.0160034	0.248488	0.00656272	0.00869017	0.451749	-0.0163685	0.0131336	0.215298
cg24295404	0.00259867	0.00751627	0.730199	-0.000340399	0.00408149	0.933685	-0.00327768	0.00616843	0.596238
cg24295405	-0.0022112	0.00474259	0.641964	0.00358854	0.00257533	0.166298	-0.00180241	0.00389214	0.644214
cg24295423	-0.0069626	0.0120276	0.563851	-0.00139215	0.00653124	0.831603	0.00479842	0.00987078	0.627847
cg24295442	-0.000950616	0.00896388	0.915736	-0.00218215	0.00486758	0.654817	0.000551167	0.00735645	0.940412
cg24295485	-0.00179953	0.0110223	0.870612	0.0165842	0.00598534	0.00656687	0.00880038	0.00904575	0.33275
cg24295487	-0.00508645	0.00705706	0.472586	-0.00074024	0.00383213	0.847185	0.00541891	0.00579156	0.3515
cg24295546	0.00115061	0.00905058	0.899069	0.0110899	0.00491466	0.0260162	-0.00129297	0.0074276	0.862125
cg24295551	-0.00101271	0.00262674	0.700583	0.00250415	0.00142637	0.08194	0.00113709	0.0021557	0.598922
cg24295561	0.00556379	0.0129237	0.667666	0.00146303	0.00701783	0.835245	-0.00528943	0.0106062	0.618978
cg24295599	-0.047057	0.0287538	0.104582	0.0187679	0.0156139	0.231945	0.0395455	0.0235976	0.096612
cg24295609	-0.00223698	0.00977214	0.819361	-0.0064891	0.00530648	0.223994	0.00872514	0.00801977	0.278993
cg24295653	-0.0217931	0.0149582	0.147984	-0.00101696	0.00812264	0.900593	0.0256093	0.0122759	0.0392773
cg24295659	-0.00177342	0.0142975	0.901513	0.0047817	0.00776386	0.539238	-0.00234431	0.0117336	0.842011
cg24295800	-0.00409493	0.00239156	0.08967	0.000862176	0.00129867	0.508148	0.00200781	0.0019627	0.308559
cg24295885	-0.00298823	0.0121156	0.805645	0.00217792	0.00657904	0.741245	-0.0137807	0.009943	0.168559
cg24295890	-0.00191285	0.0118732	0.872304	-0.00259162	0.00644738	0.688489	0.0042008	0.00974403	0.667228
cg24295963	0.0399849	0.0166499	0.0180038	-0.0235366	0.00904123	0.0105078	-0.0241874	0.0136642	0.0794751
cg24295985	-0.00620463	0.00976821	0.526626	0.00436316	0.00530434	0.412535	0.00659618	0.00801654	0.412389
cg24296006	-0.010099	0.00607569	0.0993202	0.00318839	0.00329923	0.335961	0.00955661	0.00498617	0.0578806
cg24296036	-0.0109982	0.0206699	0.595739	-0.00686818	0.0112242	0.54186	0.0246332	0.0169633	0.149307
cg24296104	0.00616947	0.00985678	0.53267	-0.00367186	0.00535244	0.494146	-0.00491378	0.00808923	0.544806
cg24296129	-0.0146422	0.0088184	0.0996787	0.00327675	0.00478857	0.495234	0.0117197	0.00723705	0.108224
cg24296187	0.0106933	0.00834072	0.202519	-0.000710792	0.00452919	0.875583	-0.0107241	0.00684504	0.120058
cg24296196	-0.00467825	0.0373515	0.900555	-0.00685255	0.0202827	0.736118	-0.00807066	0.0306535	0.792822
cg24296276	0.0163057	0.0136427	0.234579	0.000560194	0.00740825	0.939861	-0.0187291	0.0111962	0.0972075
cg24296391	-0.0358061	0.0190803	0.0632228	0.0129815	0.010361	0.212893	0.0353322	0.0156587	0.0260229
cg24296397	0.0101031	0.00776965	0.196207	-0.000336266	0.00421908	0.93662	-0.00269121	0.00637637	0.673805
cg24296440	0.0123433	0.00818771	0.134538	-0.0029336	0.0044461	0.510752	-0.00578814	0.00671946	0.390892
cg24296452	0.0260617	0.0349677	0.457675	-0.0149686	0.0189882	0.432211	-0.0402649	0.0286972	0.163405
cg24296460	0.00406507	0.00826259	0.62371	0.000766678	0.00448676	0.864635	-0.0106326	0.00678092	0.119749
cg24296462	-0.00295816	0.00721964	0.682795	-0.00421528	0.00392041	0.284632	0.00220416	0.00592499	0.7106
cg24296478	-0.0354634	0.0139874	0.0126379	0.0225812	0.00759547	0.00362407	0.0104481	0.0114792	0.364717
cg24296484	-0.00497236	0.0137452	0.718231	0.0106603	0.00746393	0.156053	-0.00466833	0.0112804	0.679793
cg24296485	0.0259756	0.0158397	0.103882	-0.00797678	0.00860128	0.355752	-0.0214844	0.0129993	0.101235
cg24296569	0.00236844	0.00898076	0.792486	-0.00161473	0.00487674	0.741192	0.00385644	0.0073703	0.60186
cg24296621	-0.0220724	0.00985177	0.0270709	-0.00146373	0.00534972	0.784899	0.0251946	0.00808512	0.00233744
cg24296626	0.000465838	0.00196396	0.812948	-0.00194023	0.00106647	0.0715861	0.000234106	0.00161178	0.884782
cg24296648	-0.00166201	0.00725168	0.819148	-0.00696035	0.00393782	0.0799065	-0.00150554	0.00595128	0.800758
cg24296668	0.011227	0.00861802	0.195384	-0.00737327	0.00467976	0.117998	-0.00576238	0.0070726	0.416978
cg24296765	0.00506665	0.0059291	0.394663	0.00404915	0.00321963	0.211183	-0.00734689	0.00486587	0.133941
cg24296786	-0.00461691	0.00258607	0.0769693	0.00319727	0.00140429	0.0247341	0.00192823	0.00212233	0.365576
cg24296847	0.0113916	0.00707663	0.110319	-0.0103928	0.00384276	0.00792848	-0.00537166	0.00580763	0.357026
cg24296849	0.00787463	0.00561687	0.163743	0.00045663	0.00305008	0.881267	-0.00897895	0.00460963	0.0539792
cg24296884	-0.0153248	0.0160149	0.340711	0.0111649	0.00869644	0.201894	0.018678	0.0131431	0.158109
cg24296900	-0.00380311	0.00891869	0.670636	-0.000316876	0.00484304	0.947951	0.00413359	0.00731936	0.573395
cg24296959	-0.0216645	0.0151374	0.155211	0.00192072	0.00821992	0.815678	0.0228898	0.0124229	0.0680878
cg24297049	-0.0046504	0.00915747	0.612592	0.00825817	0.0049727	0.0996209	-0.00282892	0.00751532	0.707329
cg24297067	-0.0160031	0.019545	0.41468	0.0127141	0.0106133	0.233517	0.00378995	0.0160401	0.813655
cg24297095	-0.00715965	0.0114807	0.534165	-0.00324779	0.00623425	0.603443	0.00964291	0.00942193	0.308339
cg24297189	-0.00640431	0.00372141	0.0880742	0.000118668	0.0020208	0.953279	0.00181644	0.00305408	0.553227
cg24297220	0.000731117	0.00855037	0.932014	-0.00398845	0.00464303	0.392198	-0.00499588	0.00701709	0.477998
cg24297269	-0.00315727	0.00352502	0.372382	0.000687065	0.00191416	0.720329	0.00171906	0.0028929	0.553576
cg24297348	0.00140946	0.00594666	0.813084	0.000577639	0.00322916	0.858359	-0.00487821	0.00488028	0.319709
cg24297365	0.00102748	0.00521957	0.844307	0.000443244	0.00283434	0.876017	0.00118421	0.00428358	0.782718
cg24297418	-0.00035256	0.0125692	0.977673	-0.00217961	0.00682532	0.750073	-0.00988011	0.0103152	0.340255
cg24297421	0.0110574	0.011826	0.351832	-0.00468689	0.00642176	0.467036	-0.00476398	0.00970531	0.624501
cg24297451	-0.00396648	0.0157728	0.801915	0.00705515	0.00856496	0.41188	-0.00452045	0.0129444	0.727591
cg24297504	0.0135665	0.0133376	0.31131	-0.0102405	0.00724262	0.160208	0.000299868	0.0109459	0.978194
cg24297509	-0.00531642	0.020396	0.794842	-0.00475751	0.0110754	0.66836	0.0182383	0.0167385	0.27827
cg24297636	-0.000210529	0.00597705	0.971966	0.00152025	0.00324566	0.640429	-0.00374381	0.00490522	0.446961
cg24297685	-0.00107152	0.0145481	0.94142	-0.0115071	0.00789993	0.148074	0.0149136	0.0119393	0.214273
cg24297695	-0.000704662	0.00355533	0.843256	0.00196904	0.00193062	0.310015	-0.00158954	0.00291778	0.587009
cg24297706	0.0125317	0.0147095	0.396093	0.000586843	0.00798755	0.941566	-0.0121125	0.0120717	0.317879
cg24297718	-0.00143332	0.00942148	0.87936	0.0027245	0.00511606	0.595427	-0.00367681	0.00773199	0.635351
cg24297727	-0.0121718	0.00501047	0.0167486	0.00138343	0.00272079	0.612145	0.0123928	0.00411198	0.00320263
cg24297800	0.00697494	0.0109541	0.525614	-0.00418694	0.00594828	0.482988	-0.00177368	0.00898973	0.843956
cg24297811	0.0208101	0.0153108	0.176872	-0.0102702	0.0083141	0.219362	-0.00580196	0.0125652	0.645175
cg24297835	0.00820307	0.0138036	0.55355	0.0110423	0.00749562	0.14356	-0.0156973	0.0113283	0.168649
cg24297839	0.0154695	0.0197788	0.435821	-0.00863148	0.0107403	0.42333	-0.00870375	0.016232	0.592896
cg24297873	0.0264046	0.0280535	0.348652	0.00720202	0.0152336	0.637313	-0.0208731	0.0230228	0.366585
cg24297889	-0.00283611	0.0168473	0.866623	-0.00166405	0.00914844	0.856001	-0.0151672	0.0138262	0.27504
cg24297901	-0.0125218	0.00752615	0.099003	0.00292572	0.00408685	0.47558	0.00920156	0.00617653	0.139149
cg24297976	-0.000819027	0.00414511	0.843731	-0.00230969	0.00225088	0.307082	-0.0032178	0.00340179	0.346265
cg24298010	0.00437656	0.0114598	0.703268	-0.00570481	0.00622289	0.361281	-0.00317817	0.00940476	0.736058
cg24298026	-0.00410296	0.0130616	0.754023	0.00276773	0.00709274	0.697128	0.00559473	0.0107194	0.60277
cg24298061	0.00270281	0.00874314	0.757804	-0.00885112	0.00474771	0.0649466	0.00621099	0.00717529	0.388589
cg24298103	-0.00372945	0.00435082	0.393208	0.00222401	0.00236259	0.348591	0.00198977	0.00357062	0.57848
cg24298107	-0.0172128	0.0108856	0.116692	0.00412395	0.00591109	0.48686	0.0115403	0.00893352	0.199136
cg24298159	-0.011809	0.00696886	0.0929928	0.00497034	0.00378424	0.191771	0.00331954	0.00571918	0.562817
cg24298175	-0.0027702	0.00249829	0.26992	-0.000960279	0.00135663	0.48054	0.00460235	0.00205029	0.026786
cg24298263	0.00777076	0.0110015	0.48147	-7.53154e-05	0.00597402	0.989964	-0.00226983	0.00902863	0.801971
cg24298280	-0.008989	0.00972996	0.357588	0.0103229	0.00528357	0.0532675	-5.01885e-05	0.00798515	0.994997
cg24298294	-0.00272762	0.00288593	0.346656	-0.000587328	0.00156712	0.708544	0.00217665	0.00236841	0.360089
cg24298311	-0.00483266	0.00599982	0.422287	0.00149687	0.00325803	0.646825	0.00297201	0.00492391	0.54736
cg24298329	0.00587615	0.0136331	0.667297	-0.00255176	0.00740306	0.730985	0.00169659	0.0111884	0.87975
cg24298409	-0.00244607	0.00709362	0.730883	0.0014567	0.00385198	0.706033	0.00514403	0.00582157	0.37883
cg24298421	-0.00646848	0.00516627	0.213203	-0.00148048	0.00280539	0.598753	0.00627332	0.00423984	0.141834
cg24298423	-0.0161954	0.0123035	0.190801	0.00835986	0.00668104	0.213486	0.00886069	0.0100972	0.382104
cg24298440	-0.0209061	0.0117454	0.0778464	0.0103896	0.00637798	0.106179	0.0183328	0.00963914	0.0597988
cg24298514	0.00116649	0.00785068	0.882154	0.001811	0.00426308	0.671805	-0.0051667	0.00644287	0.424325
cg24298539	0.0375759	0.0227843	0.10196	-0.0176174	0.0123724	0.157296	-0.0268126	0.0186986	0.154426
cg24298542	0.00356643	0.0113745	0.754459	-0.000437999	0.00617657	0.943596	0.00390945	0.00933475	0.676175
cg24298578	0.00342734	0.0157958	0.828627	0.00131462	0.00857743	0.87847	-0.0100357	0.0129632	0.440491
cg24298610	-0.0136152	0.00732967	0.0659082	0.00145018	0.00398016	0.716295	0.0127119	0.00601529	0.0368399
cg24298648	-0.00311249	0.0181289	0.863999	0.00368112	0.00984436	0.709175	0.00994527	0.0148779	0.505242
cg24298665	-0.043887	0.0189622	0.0225003	0.0120432	0.0102969	0.244693	0.0361211	0.0155619	0.0221227
cg24298684	-0.00709637	0.0107795	0.511708	0.00804315	0.0058535	0.172212	-0.00619752	0.00884649	0.485056
cg24298696	0.0038806	0.00725551	0.593834	-0.00147453	0.00393989	0.708933	-0.000568565	0.00595443	0.924102
cg24298759	-0.0112974	0.0134458	0.402611	0.000932686	0.00730136	0.898587	0.00918218	0.0110347	0.407144
cg24298788	-0.0110399	0.0103214	0.287133	-0.0029004	0.00560473	0.605852	0.0188221	0.00847052	0.0283251
cg24298822	0.00387405	0.00863212	0.654463	0.00080507	0.00468742	0.863949	0.00318487	0.00708418	0.653902
cg24298860	0.0049543	0.022522	0.826297	0.00523387	0.0122299	0.669519	0.000351083	0.0184832	0.98488
cg24298878	-0.000833034	0.00401482	0.836011	-0.00278755	0.00218013	0.203724	0.00258898	0.00329487	0.433696
cg24298897	0.0122901	0.0173276	0.479654	0.00469164	0.00940927	0.619044	-0.0102927	0.0142204	0.470727
cg24298998	0.00191172	0.00268694	0.478289	-0.000778352	0.00145907	0.594792	-0.00219653	0.00220511	0.321383
cg24299074	-0.00975438	0.00648147	0.135199	0.00214624	0.00351957	0.543251	0.0123849	0.00531919	0.0217217
cg24299087	0.0684787	0.0608975	0.263252	-0.017994	0.0330686	0.587445	-0.011101	0.0499771	0.824631
cg24299136	0.00293737	0.00194633	0.134119	-0.00154215	0.0010569	0.14738	-0.00150093	0.00159731	0.349448
cg24299143	0.00883351	0.00839257	0.294859	0.000740446	0.00455734	0.871231	-0.00842	0.00688758	0.224135
cg24299149	0.00278158	0.00797895	0.728045	-0.00455121	0.00433274	0.295826	0.00255796	0.00654814	0.696819
cg24299174	0.00957412	0.0125067	0.445601	-0.00349662	0.00679139	0.607684	-0.00112407	0.0102639	0.912992
cg24299175	-0.0119301	0.00848079	0.16233	0.00793108	0.00460525	0.087847	0.0137313	0.00695999	0.0510161
cg24299177	0.0428834	0.022192	0.0558839	-0.0172813	0.0120507	0.154396	-0.0238099	0.0182124	0.193822
cg24299229	0.00117285	0.00924299	0.899258	-0.00289595	0.00501914	0.565131	-0.00608532	0.00758551	0.42415
cg24299260	-0.00752961	0.00793762	0.344904	0.00202227	0.0043103	0.639875	0.00416046	0.00651422	0.524363
cg24299301	-0.0191963	0.0163901	0.244044	0.0051006	0.00890016	0.567753	0.0146368	0.013451	0.278901
cg24299306	-0.0462088	0.0390541	0.23928	0.00335227	0.0212072	0.87469	0.0235482	0.0320507	0.464075
cg24299360	-0.00135429	0.00244746	0.581149	-0.000505052	0.00132902	0.704665	-0.000770746	0.00200857	0.70192
cg24299389	-0.0156717	0.0122989	0.205263	-0.000611601	0.00667855	0.927201	0.0147558	0.0100934	0.146612
cg24299398	0.0364175	0.0202019	0.0741769	-0.0178227	0.0109701	0.107095	-0.0287536	0.0165792	0.085664
cg24299466	-0.0100961	0.0129483	0.437225	0.00311663	0.00703118	0.65845	0.00169119	0.0106263	0.873842
cg24299541	-0.00150145	0.00852747	0.860561	-0.00241041	0.00463059	0.603733	0.00211533	0.00699829	0.763022
cg24299548	-0.00915969	0.00707968	0.198445	0.00310707	0.00384442	0.420718	0.00402549	0.00581013	0.48987
cg24299581	-0.0116363	0.00966493	0.231187	0.000577961	0.00524826	0.912512	0.0120218	0.00793178	0.132475
cg24299605	-0.0282662	0.0163617	0.0868692	0.0113794	0.00888472	0.202964	0.0263197	0.0134276	0.0525118
cg24299647	-0.00924453	0.0087068	0.29067	-0.00103027	0.00472798	0.827903	0.0137408	0.00714547	0.0570648
cg24299652	0.000221158	0.00406433	0.956704	-0.00109197	0.00220701	0.621746	-0.00162241	0.0033355	0.627646
cg24299656	0.0014145	0.00716092	0.843777	-0.00175759	0.00388853	0.652165	-0.000145529	0.0058768	0.980289
cg24299672	0.00186164	0.00757242	0.806261	0.00166554	0.00411198	0.68623	-0.00335751	0.00621451	0.590103
cg24299740	-0.00243481	0.00907769	0.789033	-0.00565198	0.00492938	0.254039	0.00540857	0.00744985	0.469383
cg24299813	-0.00777867	0.0161202	0.630381	-0.000309592	0.00875363	0.971851	-0.00439702	0.0132295	0.740246
cg24299847	0.0202441	0.0310317	0.515525	-0.0134898	0.0168509	0.425122	0.00930681	0.025467	0.71548
cg24299850	-0.0189206	0.0202313	0.351726	-0.00202798	0.010986	0.853886	0.0279142	0.0166034	0.0955539
cg24299873	0.00565382	0.0112425	0.616042	-0.00552595	0.00610491	0.367356	0.00298281	0.00922645	0.74709
cg24299913	-0.0117712	0.00781747	0.134995	0.00274837	0.00424505	0.518704	0.00911189	0.00641562	0.158358
cg24299928	0.000432657	0.00357728	0.903955	0.0017226	0.00194254	0.377131	-0.002056	0.00293579	0.485204
cg24299929	0.0408189	0.0342266	0.23559	0.00973865	0.0185858	0.601344	-0.0321123	0.028089	0.255423
cg24300012	0.00166973	0.00356011	0.63999	-0.00175556	0.00193322	0.365809	-0.00105429	0.0029217	0.718905
cg24300030	-0.0134691	0.0150786	0.373666	0.00164987	0.00818797	0.84068	0.0160776	0.0123746	0.196577
cg24300033	0.00497391	0.00580746	0.3936	0.0012209	0.00315357	0.699394	-0.00441331	0.00476605	0.356479
cg24300038	0.0030561	0.00870003	0.726054	0.00384318	0.0047243	0.417694	0.00643681	0.00713991	0.369278
cg24300077	0.00400569	0.014332	0.780392	0.00447616	0.0077826	0.566364	0.00082268	0.011762	0.944365
cg24300099	-3.42617e-05	0.0110795	0.997538	0.00863706	0.00601639	0.153957	-0.00827633	0.00909267	0.364697
cg24300135	0.000120821	0.00312194	0.969199	0.000951759	0.00169528	0.575655	-9.1725e-06	0.00256211	0.99715
cg24300154	0.00972386	0.0078679	0.219132	-0.00190526	0.00427244	0.656516	-0.00903341	0.006457	0.164623
cg24300168	-0.00485753	0.0159011	0.760576	0.0144509	0.00863465	0.0970527	-0.00906384	0.0130497	0.488793
cg24300216	-0.00641036	0.00855693	0.45537	-0.00224115	0.00464659	0.630536	0.00777668	0.00702247	0.270537
cg24300258	-0.000866415	0.0104436	0.934033	0.00304837	0.00567107	0.591988	-0.00138546	0.00857079	0.871879
cg24300315	-0.00446272	0.00254492	0.0822879	0.00255109	0.00138194	0.0675783	0.00195061	0.00208855	0.352375
cg24300347	0.000947113	0.00725911	0.896431	-0.00051294	0.00394185	0.896704	0.00328157	0.00595738	0.58286
cg24300439	-0.00180113	0.00229527	0.434307	-0.00160432	0.00124638	0.200733	0.00225509	0.00188367	0.233812
cg24300475	-0.000638574	0.0038755	0.869426	-0.000284711	0.00210448	0.892631	0.000368596	0.00318053	0.90795
cg24300494	0.00428889	0.0105187	0.684256	-0.00338351	0.00571185	0.554821	-0.00330514	0.00863242	0.702551
cg24300610	0.00901395	0.0104816	0.391669	-0.00224972	0.0056917	0.693414	-0.0146927	0.00860196	0.0904457
cg24300618	-0.0137692	0.0115167	0.23443	0.00185455	0.00625383	0.767372	0.00486699	0.00945151	0.607626
cg24300644	0.000414482	0.00958303	0.965579	-0.00883554	0.00520379	0.092353	0.000344779	0.00786457	0.965112
cg24300647	-0.00392494	0.00900541	0.663805	-0.000952686	0.00489013	0.845894	0.00949512	0.00739053	0.201572
cg24300703	-0.0182126	0.00642197	0.00543889	0.00472482	0.00348726	0.178232	0.0172856	0.00527036	0.0013917
cg24300714	0.00288852	0.00216541	0.184979	-0.00193214	0.00117586	0.103204	-0.00380542	0.0017771	0.0344517
cg24300753	0.00729204	0.00942471	0.440759	-0.00550565	0.00511781	0.284379	-0.00457244	0.00773464	0.555624
cg24300845	0.0110196	0.0222791	0.621857	-0.0056039	0.012098	0.64413	-0.0129512	0.0182839	0.480233
cg24300856	0.00438017	0.0116525	0.707715	0.00591795	0.00632756	0.3517	-0.00372019	0.00956294	0.698012
cg24300857	0.010354	0.0196006	0.598388	0.00560046	0.0106435	0.599819	-0.018813	0.0160857	0.244711
cg24300924	-0.0045634	0.00299928	0.131004	-0.00220996	0.00162867	0.177587	0.00637347	0.00246144	0.0109165
cg24300959	-0.00609459	0.00823244	0.460687	0.00496166	0.00447039	0.269465	0.0038364	0.00675617	0.571303
cg24300981	-2.54583e-05	0.00240352	0.991568	0.000886539	0.00130516	0.498402	-0.000668024	0.00197251	0.735506
cg24300993	6.44635e-05	0.00863854	0.99406	-0.00482876	0.00469091	0.305556	0.00438146	0.00708945	0.537835
cg24300995	-0.0284026	0.018332	0.124172	0.020716	0.00995469	0.0397526	0.00996289	0.0150447	0.509215
cg24301019	0.00242773	0.00277873	0.384195	0.000747541	0.00150891	0.621293	-0.00186793	0.00228044	0.414495
cg24301028	0.0162617	0.0234942	0.490296	-0.00230196	0.0127579	0.857143	-0.0151664	0.0192812	0.433213
cg24301038	-0.00893433	0.00760322	0.242503	0.00784256	0.00412871	0.0601151	0.00873804	0.00623978	0.164215
cg24301101	-0.00355817	0.0140755	0.800901	-0.00698467	0.00764331	0.362806	0.00154606	0.0115515	0.893773
cg24301112	0.0063398	0.00879848	0.472711	0.00703286	0.00477776	0.143876	-0.00442382	0.0072207	0.541367
cg24301139	0.00853617	0.0094846	0.370084	0.00197471	0.00515034	0.702153	-0.00750855	0.00778379	0.336841
cg24301247	-0.0110861	0.0111344	0.321601	0.00519148	0.0060462	0.392409	0.0105108	0.00913772	0.252531
cg24301250	-0.000429031	0.0103616	0.967048	-0.00613638	0.00562659	0.277831	0.00761212	0.00850356	0.372651
cg24301278	-0.00463307	0.00892764	0.604833	-0.00392167	0.0048479	0.420294	0.00426346	0.0073267	0.56182
cg24301288	0.00274355	0.00818814	0.738215	-0.00929413	0.00444633	0.0388959	0.000507544	0.00671982	0.939931
cg24301290	-0.0155614	0.00936944	0.0995873	0.00740835	0.0050878	0.148214	0.0123568	0.00768928	0.110917
cg24301352	0.000195454	0.00931517	0.983298	-0.00293017	0.00505833	0.563587	-0.00351649	0.00764474	0.646433
cg24301370	0.00568313	0.0222188	0.798598	0.00370253	0.0120653	0.759519	0.00698536	0.0182345	0.702395
cg24301388	0.0190934	0.0164481	0.248224	-0.0109021	0.00893165	0.224841	-0.00830078	0.0134986	0.539865
cg24301414	0.00244799	0.00870432	0.779056	0.00243947	0.00472663	0.606812	-0.00438027	0.00714343	0.541018
cg24301454	0.00233365	0.0100021	0.815951	-0.00268517	0.00543137	0.622022	-0.00538791	0.00820852	0.51295
cg24301477	-0.00400576	0.0101368	0.693482	-0.0026571	0.00550447	0.630257	0.0031404	0.008319	0.706531
cg24301480	-0.000658363	0.00568649	0.908041	0.000903588	0.00308788	0.770361	-0.000972621	0.00466677	0.835291
cg24301534	0.000114883	0.00613543	0.985095	-0.00457357	0.00333167	0.17262	0.00337159	0.00503521	0.504514
cg24301553	0.00210408	0.00951398	0.825381	-0.00230986	0.00516629	0.655681	-0.0037925	0.0078079	0.628128
cg24301620	0.00911895	0.00909732	0.318361	-0.00642927	0.00494003	0.195819	-0.00679294	0.00746596	0.364888
cg24301681	-0.00645582	0.00967946	0.506194	-0.00232747	0.00525615	0.658774	0.0115277	0.0079437	0.149578
cg24301690	-0.000177487	0.00325742	0.956646	0.00168793	0.00176884	0.342045	0.000402992	0.00267328	0.880451
cg24301691	0.0115494	0.00686666	0.0954138	-0.0105209	0.00372874	0.00567174	-0.00627512	0.00563531	0.267905
cg24301692	0.0623343	0.019834	0.00215098	-0.000523544	0.0107703	0.961318	-0.0589406	0.0162773	0.000445321
cg24301724	-0.00746139	0.0157789	0.637241	0.00126887	0.00856825	0.882543	0.00836037	0.0129493	0.519869
cg24301754	0.00226494	0.00412675	0.584225	0.00191249	0.00224091	0.395268	-0.00185213	0.00338672	0.585569
cg24301765	0.00910505	0.00842223	0.282029	-0.00182853	0.00457345	0.690069	-0.00986977	0.00691193	0.156144
cg24301771	0.0124612	0.0198467	0.531388	0.0043237	0.0107772	0.689058	-0.0288337	0.0162877	0.0794526
cg24301824	0.0112898	0.0152943	0.461982	-0.0116214	0.00830514	0.164535	-0.00762596	0.0125517	0.544729
cg24301844	-0.00184939	0.00704854	0.793519	0.00227219	0.0038275	0.553966	0.00171592	0.00578457	0.767302
cg24301866	-0.0172663	0.0144478	0.234625	0.0141369	0.00784545	0.0742953	0.0137006	0.011857	0.250392
cg24301922	0.00798923	0.0137222	0.561616	-0.00702424	0.00745146	0.347917	-0.013971	0.0112615	0.217395
cg24302024	0.0095075	0.012816	0.459762	0.00519518	0.00695937	0.456957	-0.0180427	0.0105178	0.0890797
cg24302080	-0.00108113	0.00204801	0.598638	0.000620511	0.00111211	0.578007	0.000545938	0.00168075	0.745936
cg24302086	0.00461646	0.00404495	0.256227	0.000766912	0.00219649	0.727642	-0.000777057	0.00331959	0.815356
cg24302095	-0.000749493	0.00295719	0.800395	-0.000405957	0.00160581	0.800891	0.00184308	0.00242689	0.449215
cg24302127	-0.00490807	0.013256	0.711907	-0.00194516	0.0071983	0.787494	0.00263971	0.0108789	0.808733
cg24302133	-0.00779096	0.0175709	0.658347	0.00248525	0.00954139	0.794988	0.000680005	0.0144201	0.962474
cg24302183	0.00752177	0.011848	0.526839	-0.00463817	0.00643369	0.472489	-0.0126943	0.00972334	0.19443
cg24302200	0.00240578	0.00222211	0.281329	0.00057405	0.00120665	0.635205	-0.00191323	0.00182363	0.296416
cg24302207	0.00895467	0.0139459	0.522144	-0.00287749	0.00757291	0.704699	-0.00112043	0.0114451	0.922193
cg24302235	0.0246584	0.0136768	0.0741362	0.00230797	0.00742679	0.756569	-0.0201754	0.0112242	0.0750018
cg24302237	0.00983178	0.00912167	0.283459	-0.00424174	0.00495326	0.393664	-0.00235386	0.00748594	0.753785
cg24302310	-0.015363	0.01023	0.136025	0.00263587	0.0055551	0.636087	0.0107336	0.00839551	0.203768
cg24302327	-0.00385949	0.00662004	0.561086	-0.00239478	0.00359482	0.506694	0.00345566	0.00543291	0.526059
cg24302344	0.00817774	0.00996683	0.413708	-0.00609606	0.0054122	0.262467	0.000678437	0.00817955	0.934047
cg24302354	0.00421157	0.0080197	0.600533	0.00587099	0.00435486	0.180381	-0.00866935	0.00658158	0.190504
cg24302416	-0.00580282	0.00349426	0.0996275	0.000569716	0.00189746	0.764552	0.00514491	0.00286766	0.0755422
cg24302529	0.0110106	0.0127187	0.38854	-0.0100194	0.00690653	0.149705	-0.00357841	0.010438	0.732383
cg24302577	-0.0142738	0.00870933	0.104089	0.00119137	0.00472935	0.80158	0.0108866	0.00714754	0.130598
cg24302623	0.0612242	0.0235759	0.0106927	-0.0443775	0.0128022	0.000753462	-0.0483136	0.0193482	0.0140042
cg24302646	0.0165157	0.0124137	0.186125	-0.000958102	0.0067409	0.887235	-0.00415066	0.0101876	0.68449
cg24302683	-0.0146872	0.0134574	0.277488	-0.00137052	0.00730766	0.851578	0.00909277	0.0110442	0.412114
cg24302688	0.00129771	0.0064352	0.840557	0.00132429	0.00349445	0.705441	-0.00744575	0.00528122	0.161404
cg24302729	-0.00392108	0.00301102	0.195552	0.000678217	0.00163504	0.679096	0.00156238	0.00247107	0.528524
cg24302752	-0.011474	0.022373	0.609085	-0.00396395	0.012149	0.744834	0.00582337	0.018361	0.751724
cg24303076	-0.00309405	0.00923391	0.738207	0.00525358	0.00501421	0.297056	-0.00159257	0.00757805	0.833935
cg24303123	-0.00371631	0.00840165	0.659118	0.000467594	0.00456227	0.918553	-0.000220909	0.00689504	0.974499
cg24303143	0.0038952	0.00736156	0.597784	-0.00434527	0.00399748	0.279412	-0.00154496	0.00604146	0.798639
cg24303210	0.00405233	0.0110093	0.713518	-0.00356134	0.00597825	0.552589	-0.00724752	0.00903503	0.424192
cg24303232	-0.00441181	0.0114648	0.70112	0.00637128	0.00622564	0.308368	0.0108064	0.00940892	0.25324
cg24303303	-0.0112357	0.0111014	0.313712	0.00211031	0.00602831	0.726958	0.00874644	0.00911068	0.33915
cg24303332	0.018434	0.01552	0.237488	-0.0137799	0.0084277	0.104892	-0.0216399	0.0127369	0.092148
cg24303394	0.000568357	0.0129099	0.964965	0.00221423	0.00701037	0.752714	0.00101492	0.0105949	0.923859
cg24303451	0.00611824	0.0186329	0.743266	-0.00591604	0.0101181	0.559946	0.00219821	0.0152916	0.885959
cg24303478	-0.00475747	0.00833512	0.569317	-0.00208476	0.00452614	0.645991	0.00515553	0.00684044	0.452649
cg24303533	0.0131485	0.0108322	0.227413	-0.00332379	0.00588213	0.57318	-0.0131554	0.00888976	0.141774
cg24303535	0.0267906	0.0183347	0.146813	-0.00941839	0.00995615	0.346228	-0.0137443	0.0150469	0.363014
cg24303559	-0.000284225	0.00329908	0.931502	0.000110602	0.00179147	0.950883	0.00129729	0.00270748	0.632783
cg24303598	-0.0173532	0.0165418	0.296452	0.00921855	0.00898254	0.307013	0.0133382	0.0135755	0.327999
cg24303615	0.00396062	0.00712161	0.579244	-0.00247021	0.00386718	0.524306	-0.0021723	0.00584454	0.710845
cg24303698	0.00316613	0.00732154	0.666268	-0.00836657	0.00397575	0.0376216	-0.00130522	0.00600862	0.828436
cg24303731	-0.00460957	0.00546339	0.400657	0.00126869	0.00296673	0.669751	0.00159778	0.00448367	0.722257
cg24303737	0.0101559	0.00931113	0.277779	-0.00866688	0.00505614	0.0893215	0.00372046	0.00764143	0.627312
cg24303768	-0.00394723	0.0127132	0.756781	-2.75275e-05	0.00690352	0.996826	0.00622744	0.0104334	0.551817
cg24303782	-0.00243247	0.00778264	0.755213	-0.00244752	0.00422613	0.56368	0.00367889	0.00638703	0.565796
cg24303806	-0.000251025	0.00619232	0.967738	-0.00267266	0.00336256	0.428426	0.00315989	0.00508189	0.535364
cg24303814	-0.000649172	0.00316201	0.837714	-0.00195214	0.00171704	0.258042	0.00173348	0.00259499	0.505526
cg24303858	0.00662758	0.0143215	0.644443	0.00576893	0.00777688	0.459786	-0.00178802	0.0117533	0.879364
cg24303888	0.00786418	0.00652902	0.230982	-0.00509714	0.00354539	0.153364	-0.00548394	0.00535821	0.308333
cg24303915	-0.00920107	0.0084282	0.277351	0.00584228	0.00457669	0.204457	0.00411152	0.00691683	0.55345
cg24303930	0.00300167	0.00229257	0.19316	-0.000798543	0.00124491	0.522568	-0.00211771	0.00188146	0.262798
cg24303944	-0.0115166	0.00852681	0.179586	0.00140266	0.00463023	0.762511	0.00633091	0.00699775	0.367598
cg24304000	0.000462521	0.00310851	0.881991	0.000810529	0.00168799	0.632057	-0.00228281	0.00255108	0.372827
cg24304153	0.0129922	0.0295239	0.660759	-0.00238989	0.0160321	0.881772	-0.0143339	0.0242295	0.555342
cg24304171	-0.0389952	0.0184178	0.0364919	0.00924021	0.0100013	0.357558	0.0235826	0.0151151	0.121585
cg24304186	0.00715909	0.00689122	0.301143	-0.00419292	0.00374208	0.26495	-0.00744551	0.00565546	0.190737
cg24304210	0.00489912	0.0126919	0.70024	-0.00217639	0.00689198	0.752763	-0.00344958	0.010416	0.741137
cg24304249	-0.00075517	0.00329705	0.81926	-0.00179442	0.00179037	0.318416	-0.000344841	0.00270581	0.898821
cg24304268	-0.00280418	0.00205242	0.174636	0.00156009	0.0011145	0.164384	0.00268078	0.00168437	0.114353
cg24304309	-0.0156296	0.0105017	0.139537	0.00596424	0.00570266	0.297914	0.0117877	0.00861853	0.174188
cg24304318	0.00873423	0.012458	0.484724	-0.00032282	0.00676494	0.962026	-0.00194595	0.010224	0.8494
cg24304338	-0.00993651	0.00975082	0.310419	-0.00179418	0.0052949	0.735368	0.00988289	0.00800227	0.219458
cg24304425	-0.0067871	0.00870275	0.437136	-0.000185343	0.00472578	0.968786	4.20587e-05	0.00714214	0.995312
cg24304483	-0.0028008	0.0075188	0.710233	0.00275126	0.00408287	0.501817	-9.32978e-06	0.00617051	0.998796
cg24304518	-0.00276403	0.012009	0.818392	-0.00421127	0.00652112	0.519761	0.0112712	0.00985547	0.255253
cg24304533	0.0153257	0.00805892	0.0598255	0.00132962	0.00437616	0.76183	-0.00977948	0.00661376	0.14209
cg24304570	0.0171728	0.00955942	0.0751722	0.00581387	0.00519097	0.265155	-0.0111682	0.00784519	0.157399
cg24304617	0.000295291	0.00268338	0.912575	0.000719253	0.00145713	0.622566	-0.00104894	0.00220219	0.634794
cg24304618	0.00276551	0.0037284	0.459825	-0.000958485	0.0020246	0.636852	-8.91025e-05	0.00305981	0.976821
cg24304623	0.00620489	0.0200692	0.757774	-0.00803923	0.010898	0.462281	0.00402185	0.0164703	0.807541
cg24304658	-1.34595e-05	0.00227038	0.995281	-0.000873443	0.00123286	0.480154	0.00129014	0.00186325	0.490137
cg24304712	0.000216235	0.00459531	0.962554	-0.000916813	0.00249535	0.71402	-0.00156836	0.00377127	0.678315
cg24304714	-0.0140803	0.0186172	0.451083	0.0131881	0.0101095	0.194779	0.0133982	0.0152787	0.382439
cg24304733	0.00292711	0.00821784	0.72238	-0.00272143	0.00446246	0.543219	0.00605962	0.00674419	0.370884
cg24304789	0.00133581	0.0129188	0.917833	0.00154983	0.00701517	0.82556	0.000530425	0.0106021	0.960189
cg24304848	0.000588018	0.00666659	0.929875	0.00406209	0.0036201	0.264266	-0.00147094	0.00547111	0.788544
cg24304880	0.0237095	0.0115317	0.042146	-0.00517359	0.00626193	0.410481	-0.0118831	0.00946376	0.211908
cg24304919	0.00185546	0.00292364	0.52698	-0.001314	0.0015876	0.409654	-0.00247982	0.00239937	0.303622
cg24304928	0.00296719	0.011782	0.801634	-0.00431684	0.00639788	0.501263	-0.00763422	0.00966921	0.431496
cg24304972	0.00669055	0.00626684	0.288033	0.00051375	0.00340302	0.880277	-0.00651122	0.00514304	0.208179
cg24305127	0.00620566	0.0185692	0.738871	0.00587809	0.0100835	0.561124	-0.0249597	0.0152393	0.104311
cg24305156	-0.00199296	0.00678425	0.769493	-0.00120312	0.00368399	0.744606	0.00425443	0.00556767	0.446425
cg24305190	-0.00590668	0.0126003	0.640158	0.00475126	0.00684221	0.488893	-0.00116448	0.0103407	0.910544
cg24305232	0.00614698	0.0086274	0.477667	0.00287451	0.00468486	0.540764	-0.0109176	0.00708031	0.125953
cg24305381	0.000830316	0.00214396	0.699296	0.00227474	0.00116422	0.0532545	-0.000874027	0.0017595	0.620358
cg24305421	-0.00748013	0.00844603	0.377744	0.00228681	0.00458637	0.61905	0.00942744	0.00693146	0.176581
cg24305451	-0.00639444	0.0103994	0.539898	0.00102498	0.00564707	0.856304	0.00395338	0.00853451	0.64412
cg24305555	-0.0173666	0.011211	0.12424	-0.00836183	0.00608783	0.17238	0.0138994	0.00920064	0.133733
cg24305576	0.00599138	0.0104769	0.568581	0.00733098	0.0056892	0.200248	-0.00959566	0.00859818	0.266849
cg24305579	0.0349456	0.02788	0.212708	0.00443122	0.0151394	0.770308	-0.0118138	0.0228805	0.606665
cg24305599	0.0149159	0.0133674	0.26692	-0.0101362	0.00725876	0.165401	-0.0093132	0.0109703	0.397754
cg24305663	0.000335426	0.00454543	0.941308	0.00392348	0.00246826	0.114802	-0.00312218	0.00373033	0.404423
cg24305675	-0.0123053	0.0150191	0.414381	0.00535366	0.00815569	0.512917	0.016555	0.0123258	0.182001
cg24305683	0.00444264	0.0141257	0.753731	-0.00294766	0.00767056	0.701511	-0.0055658	0.0115926	0.632099
cg24305685	-0.00339384	0.00342437	0.32382	0.000300809	0.00185951	0.871785	0.00238772	0.0028103	0.397375
cg24305693	-0.000590889	0.00809899	0.941972	0.000573546	0.00439792	0.896478	0.00363152	0.00664665	0.585919
cg24305710	0.00226785	0.00730664	0.756857	-0.0011563	0.00396766	0.77127	-0.00361565	0.00599639	0.547769
cg24305770	0.00300366	0.00282337	0.289724	0.0010521	0.00153315	0.494011	-0.00246551	0.00231707	0.289632
cg24305785	-0.000421265	0.00287207	0.883656	0.00340962	0.00155959	0.0309183	3.02118e-06	0.00235704	0.99898
cg24305797	0.000129773	0.00258685	0.960081	-0.00269787	0.00140472	0.0573737	0.000269529	0.00212297	0.899205
cg24305852	-0.0239739	0.0273293	0.382277	-0.00933788	0.0148404	0.530509	0.00722161	0.0224285	0.748076
cg24305861	0.00755982	0.0257304	0.769457	-0.0140075	0.0139721	0.318289	-0.011574	0.0211163	0.58473
cg24305906	-0.0278267	0.0441197	0.529539	0.0253401	0.0239579	0.292514	0.00250192	0.036208	0.945037
cg24305970	0.00150474	0.00294534	0.610452	-0.000975915	0.00159938	0.542999	-0.000881202	0.00241717	0.71614
cg24305993	-0.0151641	0.0130935	0.249317	0.00296779	0.00711005	0.677194	0.010559	0.0107455	0.327942
cg24306047	-0.0233987	0.00967781	0.0172589	0.00311291	0.00525525	0.554837	0.0221907	0.00794235	0.0061434
cg24306139	-0.00895032	0.0161459	0.580472	0.00644218	0.00876756	0.46404	-0.00549544	0.0132506	0.679145
cg24306142	-0.000595329	0.00186165	0.749737	-0.00149712	0.00101091	0.141477	0.00084905	0.00152781	0.579525
cg24306177	-0.0190784	0.0128369	0.140083	0.0100245	0.00697071	0.153247	0.012131	0.0105349	0.252023
cg24306277	0.00279722	0.00245112	0.256265	-0.000940762	0.00133101	0.481183	0.000314309	0.00201158	0.876122
cg24306278	-0.000832291	0.0168514	0.960698	-0.00269223	0.00915067	0.769151	-0.00932463	0.0138296	0.501565
cg24306335	-0.000539248	0.00843499	0.949142	0.00295678	0.00458038	0.519927	0.000278907	0.0069224	0.967935
cg24306340	-3.74284e-05	0.0122554	0.997569	0.00571323	0.00665493	0.392486	-0.00642109	0.0100577	0.524524
cg24306373	-0.00637748	0.00796866	0.42525	-0.00412283	0.00432715	0.34279	0.00746298	0.0065397	0.256273
cg24306397	-0.00707279	0.00745705	0.34497	0.00642918	0.00404934	0.115222	0.00185028	0.00611983	0.762962
cg24306398	0.0562753	0.0195315	0.00476313	-0.0108364	0.010606	0.309155	-0.0511642	0.016029	0.00184246
cg24306405	-0.0178327	0.0222883	0.42538	0.0147157	0.012103	0.226635	0.0118096	0.0182914	0.519861
cg24306422	0.0126062	0.0114121	0.271726	0.00200221	0.00619699	0.747238	-0.00666674	0.00936562	0.478076
cg24306430	0.00631191	0.00474131	0.185856	0.000607524	0.00257463	0.813898	-0.00246967	0.00389108	0.526942
cg24306475	-0.00897284	0.0120627	0.458553	-0.00681803	0.0065503	0.300217	0.00815218	0.00989957	0.412013
cg24306507	-0.0201773	0.0165564	0.225566	0.00616606	0.00899049	0.494255	0.00674514	0.0135875	0.620586
cg24306573	0.0051019	0.0105105	0.628352	-0.00248589	0.00570744	0.664014	-0.00257091	0.00862574	0.766226
cg24306592	0.0193474	0.0212721	0.365065	-0.0188649	0.0115512	0.105295	-0.0133082	0.0174575	0.447501
cg24306595	0.0244914	0.0175835	0.16647	-0.00113319	0.00954822	0.905745	-0.0334666	0.0144304	0.0222325
cg24306648	0.0139299	0.00746189	0.0645921	0.000603773	0.00405196	0.88182	-0.00474212	0.00612379	0.44037
cg24306847	-0.00992388	0.0189825	0.602171	-0.00352803	0.0103079	0.732805	0.00239611	0.0155785	0.878042
cg24306924	0.000546796	0.00285202	0.848313	-0.00104686	0.0015487	0.500484	-0.000217268	0.00234058	0.92621
cg24306945	-0.0168547	0.0176543	0.341818	0.002974	0.00958667	0.756979	0.00894712	0.0144885	0.53816
cg24306962	-0.00387154	0.00766107	0.614323	0.0027323	0.00416012	0.512692	-0.00296742	0.00628726	0.637881
cg24306969	0.0143165	0.0118509	0.229618	-0.0141865	0.00643527	0.0295722	-0.00402865	0.00972573	0.679516
cg24306982	4.10741e-05	0.00650966	0.994977	0.00194622	0.00353488	0.583041	-0.00596138	0.00534233	0.266906
cg24306984	0.0174667	0.0210776	0.409075	-0.0104048	0.0114456	0.3653	-0.0143375	0.0172979	0.408978
cg24307114	-0.00572708	0.00468112	0.223777	0.00180154	0.00254195	0.479996	0.00435111	0.00384168	0.259843
cg24307117	0.00224596	0.00804479	0.78063	-0.00611754	0.00436849	0.164215	0.0053363	0.00660217	0.420683
cg24307125	0.0070483	0.0151259	0.642155	-0.000194538	0.00821369	0.981147	0.0014076	0.0124135	0.909926
cg24307128	0.0104519	0.00585839	0.0771667	-0.00193161	0.00318123	0.544976	-0.00824158	0.00480784	0.0893092
cg24307225	0.000740422	0.00237401	0.755717	-0.00128957	0.00128914	0.319344	-0.00146406	0.00194829	0.453984
cg24307229	0.00357158	0.00686812	0.604092	-0.000459558	0.00372953	0.902157	-0.00360939	0.0056365	0.52327
cg24307243	-0.00914067	0.0138668	0.511159	-0.00652839	0.00752996	0.387835	0.0209612	0.0113801	0.0681826
cg24307251	0.00259328	0.0030814	0.401843	-0.000824146	0.00167326	0.62332	-0.00387967	0.00252883	0.127857
cg24307292	-0.000839593	0.00267561	0.754271	0.00127972	0.00145291	0.380349	0.00168144	0.00219581	0.445464
cg24307295	-0.00225407	0.00266094	0.398781	-2.06704e-05	0.00144494	0.988612	0.00127516	0.00218377	0.560465
cg24307341	-0.0150645	0.0104532	0.152385	0.00806036	0.00567628	0.158434	0.0106422	0.00857866	0.217415
cg24307368	0.0481922	0.0252954	0.0593682	-0.00833402	0.0137359	0.54528	-0.0351606	0.0207593	0.0931481
cg24307438	0.0191557	0.0123253	0.123014	-0.00756622	0.00669289	0.260731	-0.0210941	0.0101151	0.0393453
cg24307449	0.0153925	0.00999424	0.126399	-0.00520146	0.00542708	0.33995	-0.00487678	0.00820204	0.553344
cg24307481	-0.000908029	0.012586	0.942617	-0.000253193	0.00683445	0.970515	-0.00505076	0.010329	0.625824
cg24307499	0.0176364	0.0243015	0.469544	0.00628445	0.0131962	0.634854	-0.00169959	0.0199437	0.932242
cg24307587	0.0108834	0.0118942	0.362184	-0.000130141	0.00645877	0.983961	-0.00838377	0.00976125	0.392273
cg24307601	-0.00974526	0.00638195	0.129631	0.00783009	0.00346553	0.0258277	0.00527976	0.00523752	0.315636
cg24307608	0.000944124	0.00185417	0.611638	-0.00189535	0.00100685	0.0624168	0.000176785	0.00152167	0.907723
cg24307636	-0.0113813	0.0148268	0.444359	0.00429281	0.00805125	0.59498	-0.00526978	0.012168	0.665801
cg24307649	-0.0126031	0.013244	0.343382	0.00142537	0.00719176	0.843259	-0.000646331	0.010869	0.952689
cg24307703	0.00443699	0.00852553	0.603806	0.00167163	0.00462954	0.718734	0.0020491	0.00699671	0.770177
cg24307799	0.00154547	0.0105761	0.884087	0.00222899	0.00574303	0.698677	-0.00634143	0.00867953	0.466565
cg24307945	-0.0110377	0.0134446	0.413436	0.00636733	0.00730069	0.385023	0.00863957	0.0110336	0.435298
cg24307976	0.0160952	0.0130203	0.21903	-0.00215308	0.00707029	0.761303	-0.00995033	0.0106854	0.353787
cg24308043	-0.00197931	0.00661757	0.765429	0.00487877	0.00359348	0.177346	0.00505751	0.00543089	0.353764
cg24308064	0.00444411	0.0127161	0.727391	-0.00139667	0.0069051	0.840082	0.00280584	0.0104358	0.788536
cg24308079	-0.00422086	0.00907148	0.642644	-0.0011844	0.004926	0.810438	-0.000187361	0.00744475	0.979967
cg24308082	-0.00250919	0.00862062	0.771547	-0.00579431	0.00468118	0.21843	0.00584076	0.00707474	0.41083
cg24308162	0.0156857	0.0108585	0.151424	-0.00264696	0.00589638	0.654378	-0.0120047	0.0089113	0.180708
cg24308210	0.003774	0.0078593	0.632042	-0.00112835	0.00426777	0.791974	-0.00774216	0.00644995	0.232584
cg24308267	0.00507242	0.00741669	0.495464	0.00506584	0.00402742	0.211114	-0.00103882	0.0060867	0.864796
cg24308286	0.000856342	0.00371069	0.817917	-0.0034489	0.00201498	0.089784	-0.000762375	0.00304528	0.802786
cg24308307	0.0010353	0.00273369	0.705625	0.000346782	0.00148445	0.815722	-0.000493619	0.00224347	0.82626
cg24308312	0.00519796	0.025189	0.836892	-0.00960223	0.0136781	0.484154	-0.0077902	0.020672	0.707013
cg24308336	0.00232504	0.00720058	0.747387	-0.00555484	0.00391007	0.158247	-0.00150802	0.00590935	0.799051
cg24308389	-0.00401483	0.00327609	0.223006	-0.000432775	0.00177898	0.808249	0.00223829	0.00268861	0.406925
cg24308520	0.00294166	0.0102256	0.774137	-0.00149829	0.00555273	0.787797	0.00339967	0.00839194	0.686182
cg24308553	0.000515478	0.010878	0.96229	0.0047692	0.00590696	0.421187	0.000509014	0.00892729	0.954635
cg24308560	0.00108736	0.00951645	0.909239	-0.00610475	0.00516763	0.240014	-0.000347624	0.00780992	0.964578
cg24308584	0.00244075	0.00932808	0.794076	0.00298832	0.00506534	0.556431	0.00269127	0.00765533	0.725844
cg24308635	0.00677622	0.0146719	0.6451	-0.0199077	0.00796714	0.0139421	-0.0159656	0.0120409	0.187602
cg24308654	0.001291	0.00479083	0.788071	-0.00265744	0.00260152	0.309262	-0.00103129	0.00393172	0.793581
cg24308676	-0.0178269	0.0140211	0.206258	0.0143505	0.00761377	0.0620949	0.00929979	0.0115068	0.420721
cg24308698	-0.00759344	0.0107549	0.481654	0.00710294	0.00584015	0.226502	0.00351587	0.00882631	0.691152
cg24308841	0.00163213	0.0241311	0.946198	-0.0142386	0.0131037	0.279585	0.0111854	0.0198039	0.573353
cg24308847	-0.0112493	0.0142278	0.430847	0.00825578	0.007726	0.287602	0.00305215	0.0116764	0.794277
cg24308915	0.00244937	0.00939631	0.794832	-0.00568889	0.00510239	0.267303	-0.00678633	0.00771133	0.380752
cg24308989	0.00757324	0.00730768	0.302317	-0.00484864	0.00396823	0.22437	-0.00448734	0.00599725	0.455916
cg24309040	0.00311758	0.00359955	0.388319	-0.000275135	0.00195463	0.888316	-0.00196041	0.00295407	0.508314
cg24309049	-0.00104344	0.00472883	0.825771	-0.00181444	0.00256785	0.48131	0.00307826	0.00388084	0.429371
cg24309076	-0.0256879	0.0171992	0.138156	-0.0073915	0.00933953	0.430401	0.0133721	0.014115	0.345529
cg24309107	-0.0129438	0.0204363	0.527805	0.0197862	0.0110974	0.0773496	0.0015644	0.0167716	0.925854
cg24309118	0.01029	0.0106805	0.337441	-0.00132393	0.00579974	0.819856	-0.00536219	0.00876524	0.541961
cg24309134	-0.0354818	0.0802351	0.659196	-0.016343	0.0435694	0.708306	0.0758018	0.0658471	0.252154
cg24309139	-0.00153456	0.0122503	0.900541	0.0108989	0.00665215	0.104194	-0.0129056	0.0100535	0.201949
cg24309145	0.00210785	0.00987387	0.83135	0.000840254	0.00536172	0.875758	-0.00503206	0.00810325	0.535889
cg24309152	-0.00188578	0.00917471	0.837529	0.00186393	0.00498206	0.709028	0.00658871	0.00752947	0.38345
cg24309171	0.0172808	0.00653403	0.00937134	0.000323806	0.00354812	0.927451	-0.0113014	0.00536233	0.0373415
cg24309213	-0.000935127	0.00725986	0.897745	-0.00151007	0.00394226	0.702425	0.00307012	0.005958	0.607382
cg24309215	0.00879075	0.00846288	0.301203	-0.00593244	0.00459552	0.199439	-0.00270528	0.00694529	0.697649
cg24309256	-0.00512844	0.00704458	0.468161	-0.00464746	0.00382535	0.227002	0.00626201	0.00578132	0.281112
cg24309263	-0.00190206	0.0113836	0.867608	0.00386346	0.00618154	0.533266	0.00944194	0.00934227	0.314393
cg24309331	0.00408659	0.00863503	0.636967	-0.000229693	0.004689	0.96102	-0.00097253	0.00708657	0.891095
cg24309395	-0.0207813	0.0139067	0.137951	0.0136958	0.00755163	0.0724629	0.00977825	0.0114129	0.393434
cg24309414	-0.00463598	0.0025776	0.0748307	0.00200794	0.00139969	0.154251	0.00243646	0.00211538	0.251907
cg24309428	0.00436225	0.00229904	0.0603939	-0.00131417	0.00124843	0.294804	-0.00190981	0.00188677	0.313658
cg24309459	0.0192321	0.0189778	0.313094	-0.0170146	0.0103053	0.101582	-0.00996353	0.0155746	0.52368
cg24309470	-0.0015112	0.0135572	0.911448	0.0154314	0.00736185	0.0383636	0.0023037	0.0111261	0.83635
cg24309511	-0.0281244	0.0102299	0.00698424	0.000554332	0.00555504	0.920693	0.0212713	0.00839542	0.0126957
cg24309555	-0.0364146	0.0171543	0.0360165	0.018956	0.00931516	0.0442586	0.0275301	0.0140782	0.0530582
cg24309593	-0.000310505	0.00701921	0.964796	-0.000542041	0.00381158	0.887175	-0.00268238	0.0057605	0.642386
cg24309609	-0.00794739	0.0117463	0.500089	-0.00230737	0.0063785	0.718238	0.0134746	0.00963992	0.164987
cg24309625	0.00192765	0.012517	0.877889	-0.00644709	0.00679697	0.344942	0.000660529	0.0102724	0.948847
cg24309739	-0.038439	0.0246561	0.121867	0.0221759	0.0133888	0.100509	0.0230322	0.0202347	0.257488
cg24309748	0.00780915	0.010542	0.460416	-0.00869	0.00572455	0.131877	0.00448752	0.00865161	0.605018
cg24309769	-0.0041848	0.115108	0.971065	-0.0958884	0.0625059	0.127884	0.0577529	0.0944662	0.542223
cg24309786	-0.00472834	0.00916496	0.60695	-0.00725395	0.00497677	0.14781	0.000802981	0.00752147	0.915175
cg24309788	-0.00627724	0.0145934	0.667933	0.00209484	0.0079245	0.792005	-0.000579247	0.0119764	0.961513
cg24309842	-0.00376086	0.0260045	0.885273	0.00319847	0.014121	0.821229	0.00975734	0.0213413	0.648425
cg24309859	5.95976e-05	0.0031229	0.984809	0.00127806	0.0016958	0.452664	-0.00106165	0.00256289	0.679505
cg24309905	-0.00340268	0.00641907	0.597118	-0.000369236	0.00348569	0.915832	0.00133361	0.00526798	0.800622
cg24309944	0.012061	0.0190614	0.528214	-0.0066771	0.0103507	0.520215	-0.00663477	0.0156432	0.672299
cg24309962	-0.0116598	0.00681415	0.0898769	0.00847251	0.00370022	0.0239451	0.00744432	0.00559221	0.185877
cg24310078	-0.0115253	0.00973246	0.238882	-0.00440976	0.00528493	0.405863	0.0168265	0.0079872	0.0374185
cg24310126	-0.00516966	0.028332	0.855552	-0.00143537	0.0153849	0.925837	0.00494223	0.0232514	0.832067
cg24310133	-0.00589409	0.00360984	0.105374	0.00243656	0.00196022	0.21651	0.00421922	0.00296251	0.157218
cg24310183	-3.9312e-05	0.00233578	0.986602	-0.000473357	0.00126838	0.709719	0.001404	0.00191692	0.465466
cg24310225	-0.000253234	0.00958693	0.978975	-0.00609644	0.0052059	0.244104	-0.000234982	0.00786777	0.976228
cg24310246	0.00911739	0.00750752	0.227182	0.0020545	0.00407674	0.6153	-0.00298221	0.00616125	0.629329
cg24310293	0.0464753	0.0558303	0.406965	-0.0663023	0.030317	0.0308623	0.0177746	0.0458186	0.698815
cg24310319	-0.0249585	0.0176277	0.15964	0.00701104	0.00957221	0.46546	0.0271811	0.0144666	0.0629079
cg24310336	-0.000400012	0.00243436	0.869782	0.00124309	0.00132191	0.349087	-0.000294775	0.00199782	0.882969
cg24310395	0.00944105	0.00782296	0.230083	-0.000178439	0.00424803	0.966571	0.00134311	0.00642012	0.834677
cg24310431	0.0182412	0.00956368	0.059085	-0.00568683	0.00519328	0.275892	-0.0160897	0.00784868	0.0427436
cg24310434	-0.0243522	0.0159736	0.130248	-0.000958359	0.00867401	0.912225	0.0237964	0.0131092	0.0722102
cg24310460	-0.00090138	0.00221044	0.684225	-0.000838059	0.00120031	0.486526	-0.000414534	0.00181405	0.819672
cg24310461	-0.00100746	0.00385917	0.794537	-0.00135816	0.00209561	0.518273	-0.00150712	0.00316713	0.635116
cg24310463	0.00580248	0.00975309	0.553107	0.00354058	0.00529613	0.505201	-0.00567629	0.00800413	0.479719
cg24310464	0.00628188	0.00813541	0.441673	-0.00119313	0.0044177	0.787605	-0.00490001	0.00667654	0.464563
cg24310530	-0.12392	0.0487846	0.0124766	0.04868	0.0264911	0.0688205	0.0798175	0.0400364	0.0486682
cg24310667	-0.000716422	0.0233366	0.975565	-0.00121913	0.0126723	0.923533	-0.00215342	0.0191518	0.91068
cg24310677	-0.00624045	0.00451915	0.170112	0.00114067	0.00245399	0.642979	0.00461416	0.00370876	0.216099
cg24310695	-0.00247503	0.00350106	0.4811	0.000926963	0.00190115	0.626817	0.00172193	0.00287324	0.550205
cg24310711	0.00880864	0.0119793	0.463709	-0.0066851	0.00650503	0.306354	0.00145425	0.00983116	0.882675
cg24310722	-0.00344061	0.0123255	0.780657	-0.00604658	0.00669302	0.368279	0.00619369	0.0101153	0.541596
cg24310741	-0.0353971	0.0316806	0.266295	0.00955454	0.0172032	0.579754	0.0222451	0.0259995	0.394081
cg24310780	-0.00138641	0.00826886	0.867153	-0.0041576	0.00449016	0.356506	0.0040508	0.00678606	0.551781
cg24310786	0.0479551	0.0259873	0.0676797	-0.0373649	0.0141117	0.00929204	-0.0230219	0.0213272	0.282743
cg24310851	0.00407791	0.00587611	0.489156	-0.00146448	0.00319085	0.647166	-0.000546034	0.00482238	0.910055
cg24310874	4.06454e-05	0.011435	0.99717	-0.00394634	0.00620947	0.526399	0.00490933	0.00938447	0.601934
cg24310904	-0.000155953	0.00320778	0.961313	0.00273683	0.00174189	0.119012	0.000120167	0.00263255	0.963675
cg24310913	-0.00323316	0.0107299	0.763737	0.000784481	0.00582655	0.893143	-0.00323415	0.00880576	0.714119
cg24310914	-0.00127746	0.00420049	0.761609	0.00452025	0.00228095	0.0500032	0.00208297	0.00344724	0.546927
cg24310959	0.00463194	0.00650783	0.478127	0.00734893	0.00353389	0.0398901	-0.00736847	0.00534082	0.170492
cg24311004	-0.00482821	0.0110145	0.661992	-0.000104368	0.00598111	0.98611	0.00471962	0.00903936	0.602638
cg24311135	0.0117206	0.0107349	0.277297	-0.0125388	0.00582928	0.0336639	-0.00197428	0.00880989	0.823097
cg24311182	0.0784422	0.0269836	0.00441372	-0.0117104	0.0146527	0.425896	-0.0709509	0.0221448	0.00177382
cg24311207	-0.000416197	0.00223838	0.852837	3.827e-05	0.00121549	0.97494	0.000728939	0.00183698	0.692274
cg24311236	-0.00942702	0.00792408	0.236738	0.00158732	0.00430294	0.712918	0.0091464	0.0065031	0.162404
cg24311237	0.0135588	0.0115808	0.244211	-0.0142484	0.00628862	0.0254244	-0.00612225	0.0095041	0.520807
cg24311238	-0.00976546	0.0131873	0.460563	0.00773317	0.00716099	0.282548	0.00970975	0.0108225	0.371582
cg24311251	-0.000999121	0.00951682	0.916579	0.00358407	0.00516783	0.489436	-0.00433716	0.00781023	0.579805
cg24311272	-0.00116337	0.00457604	0.799792	0.00546662	0.00248489	0.0299019	-0.000504534	0.00375545	0.893374
cg24311282	-0.0125491	0.00863923	0.149189	0.00388425	0.00469128	0.409479	0.0185833	0.00709001	0.010006
cg24311373	0.00112487	0.00878695	0.89837	0.000465051	0.0047715	0.922535	-0.00293521	0.00721124	0.684775
cg24311376	-0.00142664	0.0184532	0.938516	-0.00252514	0.0100205	0.801513	0.0160434	0.0151441	0.291746
cg24311382	0.00173475	0.00312679	0.580156	-0.0012599	0.00169791	0.459651	-0.000819538	0.00256608	0.750049
cg24311433	0.00236146	0.0108664	0.828363	-0.00303123	0.00590068	0.608486	0.0026365	0.00891779	0.768058
cg24311485	0.000620526	0.00914067	0.945999	0.00246801	0.00496357	0.620023	0.00161906	0.00750153	0.829519
cg24311507	0.000976353	0.0104135	0.925471	0.00335361	0.00565474	0.554357	-0.00478152	0.0085461	0.576959
cg24311564	0.000820796	0.0231138	0.971737	-0.00413017	0.0125513	0.742734	0.00971716	0.018969	0.609492
cg24311634	0.00503914	0.00912154	0.581765	-0.000205513	0.00495319	0.96698	0.000298971	0.00748583	0.968215
cg24311643	-0.00363132	0.0073632	0.622874	-0.000580855	0.00399837	0.884761	0.00460899	0.0060428	0.447261
cg24311677	0.00459491	0.00624262	0.463264	-0.00599315	0.00338987	0.0798407	-0.00327291	0.00512317	0.524252
cg24311693	-0.000993892	0.00776927	0.898441	-0.000812131	0.00421888	0.847706	-0.00213363	0.00637606	0.73854
cg24311695	0.0242544	0.0621515	0.697109	-0.0381984	0.0337495	0.260171	0.0342044	0.0510062	0.503886
cg24311743	-0.00175856	0.00518472	0.735119	0.000909994	0.00281541	0.747143	0.0021487	0.00425498	0.614581
cg24311793	-0.00429933	0.0106194	0.686371	0.00351962	0.00576658	0.542891	-0.00644225	0.00871512	0.461358
cg24311909	-0.0123224	0.00766879	0.11096	0.00246958	0.00416431	0.554375	0.0060648	0.00629359	0.337336
cg24311922	-0.00215361	0.00672834	0.749515	-0.00338328	0.00365363	0.356471	0.00505619	0.00552179	0.361838
cg24311933	-0.00609395	0.00961228	0.527413	0.000690945	0.00521967	0.894931	0.00110707	0.00788858	0.888649
cg24311947	-0.00215603	0.00955501	0.821897	-0.000407077	0.00518857	0.937607	0.000933093	0.00784158	0.905498
cg24311952	0.00291903	0.0136139	0.83062	-0.00344286	0.00739263	0.642341	-0.00295209	0.0111726	0.792101
cg24312039	-0.014967	0.0191831	0.436939	0.00565938	0.0104168	0.588028	0.0175131	0.0157431	0.268379
cg24312042	0.0533896	0.0316553	0.0945158	-0.0164753	0.0171895	0.339937	-0.0212271	0.0259788	0.415641
cg24312082	0.00014273	0.0077684	0.985374	-0.00121146	0.0042184	0.774511	0.00205938	0.00637534	0.747292
cg24312105	0.0118172	0.0100921	0.244154	-0.00389653	0.0054802	0.478576	-0.000992112	0.00828231	0.904871
cg24312117	-0.00399404	0.00247331	0.109206	0.000253202	0.00134306	0.850811	0.004085	0.00202979	0.0466075
cg24312159	0.00952779	0.00821728	0.24877	-0.00633112	0.00446215	0.15877	-0.00946279	0.00674373	0.163374
cg24312176	0.00239984	0.0101452	0.813446	0.000932084	0.00550907	0.865957	-0.00181731	0.00832594	0.827622
cg24312283	-0.00423678	0.00492327	0.391351	-0.00224623	0.00267344	0.402618	0.00628287	0.00404041	0.122817
cg24312308	0.00122459	0.00686999	0.858852	-0.00260148	0.00373055	0.487058	0.00276016	0.00563804	0.62542
cg24312321	-0.00633471	0.00955031	0.508527	0.00665947	0.00518602	0.201798	9.59081e-05	0.00783771	0.990259
cg24312386	-0.000397829	0.00682831	0.953646	-0.00397143	0.00370792	0.286484	0.0015525	0.00560384	0.782267
cg24312390	-0.00165698	0.00193283	0.393154	-0.000681347	0.00104957	0.517582	0.00050536	0.00158623	0.75064
cg24312412	-0.00690312	0.0078034	0.378286	-0.00037071	0.00423741	0.930445	0.00331144	0.00640406	0.606135
cg24312460	-0.00181817	0.019722	0.926715	0.00179927	0.0107095	0.866886	-0.00938455	0.0161854	0.563224
cg24312489	-0.00253047	0.00696397	0.717028	-0.0042967	0.00378158	0.258334	0.00155702	0.00571516	0.785796
cg24312492	0.00135633	0.00304265	0.656639	-0.0025414	0.00165222	0.126878	-0.000495209	0.00249703	0.843162
cg24312500	0.00479246	0.0165816	0.773108	0.00384776	0.00900414	0.669972	-0.0107409	0.0136081	0.431633
cg24312520	-0.00756301	0.0157167	0.631324	0.00846075	0.00853448	0.323685	0.00023667	0.0128983	0.985394
cg24312537	0.00308347	0.0199988	0.877748	0.0131767	0.0108598	0.227594	0.00741337	0.0164125	0.652382
cg24312580	-0.00666008	0.0422667	0.875083	0.0154445	0.0229517	0.502414	-0.0191909	0.0346873	0.581212
cg24312582	0.023101	0.0154468	0.137642	-0.00852453	0.00838794	0.311724	-0.0120799	0.0126768	0.342725
cg24312588	-0.000637901	0.0100318	0.949414	-0.00197516	0.00544749	0.717614	0.00764716	0.00823289	0.354998
cg24312597	-0.0338618	0.0160195	0.0367935	-0.00421244	0.00869891	0.629172	0.0198766	0.0131468	0.133428
cg24312642	-0.00247282	0.00634475	0.69748	-0.00440023	0.00344533	0.204236	0.00766592	0.00520698	0.143812
cg24312661	0.000661484	0.00348174	0.84967	-0.000183583	0.00189066	0.922824	-0.00124516	0.00285738	0.663857
cg24312680	-0.00135804	0.00766726	0.859739	0.00246655	0.00416348	0.554782	-0.00439864	0.00629234	0.485999
cg24312689	0.00888113	0.00866885	0.307853	-0.00157669	0.00470737	0.738307	-0.00334832	0.00711433	0.638826
cg24312719	-0.00741972	0.00613457	0.229066	0.00479836	0.0033312	0.152586	0.00522055	0.00503449	0.30203
cg24312730	0.00238927	0.00675308	0.724162	0.00230074	0.00366706	0.531693	-0.00168327	0.00554209	0.761911
cg24312765	-0.0269933	0.0161118	0.0967013	0.00230126	0.00874904	0.793019	0.0259389	0.0132226	0.0523225
cg24312771	0.00267772	0.00451585	0.554425	-0.00147843	0.0024522	0.547817	-0.00337226	0.00370605	0.364847
cg24312792	-0.0169439	0.0103978	0.106055	0.00676348	0.00564624	0.233541	0.00977422	0.00853325	0.254518
cg24312804	-0.00861646	0.011737	0.464433	0.0101469	0.00637344	0.114241	0.00316483	0.00963229	0.743109
cg24312830	0.0500767	0.0291578	0.0887133	-0.0234317	0.0158333	0.141758	-0.00991426	0.0239291	0.679448
cg24312840	0.054115	0.0178826	0.00308488	-0.0147955	0.00971061	0.130467	-0.0482749	0.0146758	0.00134903
cg24312843	0.000265733	0.0124754	0.983045	0.0112495	0.00677442	0.0996452	1.55874e-05	0.0102383	0.998788
cg24312850	0.0131214	0.0054513	0.017748	-0.0021061	0.00296017	0.478294	-0.012514	0.00447375	0.00608629
cg24312857	-0.00840466	0.00812168	0.303012	0.00555041	0.00441024	0.210866	0.00730625	0.00666528	0.2754
cg24312865	0.0208982	0.0152827	0.174274	0.00152768	0.0082988	0.854286	-0.017988	0.0125421	0.15435
cg24312874	-0.00224654	0.00772414	0.771717	0.00290145	0.00419437	0.490553	-0.000332861	0.00633902	0.958218
cg24312879	0.000875897	0.012215	0.942965	0.00133353	0.00663298	0.841035	0.00277006	0.0100245	0.782814
cg24312896	-0.000622615	0.00228197	0.785487	0.000487687	0.00123916	0.694665	0.00271787	0.00187276	0.149552
cg24312917	-0.0018691	0.0159194	0.906749	-0.00472842	0.00864456	0.585499	0.00272332	0.0130647	0.835264
cg24312918	0.0174332	0.0181988	0.3402	-0.00915819	0.00988234	0.356099	-0.0164195	0.0149353	0.274006
cg24312981	0.00325096	0.0113435	0.774964	0.00470064	0.00615976	0.447025	-0.00422496	0.00930935	0.650838
cg24312985	-0.00180597	0.00546714	0.741778	0.00398552	0.00296877	0.182205	0.000933953	0.00448676	0.835491
cg24312986	-0.0138023	0.00857169	0.110216	0.00534222	0.00465461	0.253571	0.0107219	0.00703458	0.130337
cg24313084	-0.00602986	0.024784	0.808229	0.00672653	0.0134582	0.618209	0.00779882	0.0203397	0.702142
cg24313101	-0.00236596	0.0107276	0.825853	0.00315571	0.00582531	0.589104	-0.00235043	0.00880388	0.789987
cg24313161	-0.014437	0.00845161	0.0904198	0.00808365	0.0045894	0.0809535	0.0156012	0.00693604	0.0264845
cg24313217	0.0054944	0.00853642	0.521148	-0.00265995	0.00463545	0.567256	-0.00186824	0.00700564	0.790218
cg24313230	0.00914277	0.017362	0.599535	-0.0166853	0.00942794	0.0795368	0.000635759	0.0142486	0.964492
cg24313243	0.00746365	0.0107805	0.490191	-0.00909236	0.00585405	0.123254	-0.00555257	0.00884732	0.531567
cg24313249	0.00518037	0.00762908	0.498545	0.000660954	0.00414275	0.873532	-0.00373409	0.00626101	0.552131
cg24313279	-0.00983626	0.0128873	0.446948	0.0161785	0.0069981	0.0226489	0.00333394	0.0105763	0.753187
cg24313293	-0.00735538	0.0154506	0.634978	-0.00944028	0.00839001	0.262961	0.00655821	0.01268	0.606047
cg24313303	-0.0467691	0.0190873	0.0158512	0.0261737	0.0103648	0.012987	0.0227017	0.0156645	0.150115
cg24313364	-0.0028524	0.00292127	0.330996	0.00295165	0.00158631	0.0654567	0.000995887	0.00239742	0.678658
cg24313409	-0.000902413	0.00190656	0.636923	7.88454e-05	0.0010353	0.939433	-2.96214e-05	0.00156467	0.98493
cg24313459	0.00135988	0.0114062	0.905316	0.00197925	0.00619378	0.749913	-0.00702028	0.00936076	0.454874
cg24313472	0.000355073	0.00775923	0.963583	-0.00473341	0.00421343	0.263708	0.00703823	0.00636782	0.27145
cg24313473	0.0171375	0.0181635	0.347487	-0.00469169	0.00986319	0.635248	-0.0230302	0.0149064	0.125221
cg24313526	-0.0157495	0.0105415	0.138026	-0.00607697	0.00572426	0.290735	0.0169319	0.00865117	0.0528602
cg24313571	0.00690706	0.00842561	0.41412	-0.00628352	0.00457528	0.172432	-0.00271156	0.0069147	0.695711
cg24313572	0.0113584	0.00914879	0.217053	-0.010546	0.00496798	0.036014	-0.00579116	0.00750819	0.442176
cg24313592	0.0122508	0.00918281	0.184925	-0.006248	0.00498646	0.212865	-0.0147921	0.00753612	0.0521907
cg24313597	1.73376e-05	0.00308833	0.995531	0.000203508	0.00167703	0.903635	3.12332e-05	0.00253452	0.99019
cg24313631	-0.00275656	0.00710254	0.698686	0.00496032	0.00385683	0.201104	-0.000974609	0.00582889	0.867517
cg24313698	0.0044502	0.00739172	0.548378	-0.00249844	0.00401386	0.534931	-0.00192588	0.00606621	0.751484
cg24313724	-0.0021528	0.0103319	0.83533	-0.000283879	0.00561042	0.959737	-0.00114697	0.00847913	0.892646
cg24313734	-0.0012282	0.00683461	0.857717	-0.00236862	0.00371134	0.524662	0.0072329	0.00560901	0.199924
cg24313770	-0.00232216	0.00269063	0.389985	-0.00158982	0.00146107	0.278919	0.00226425	0.00220814	0.30742
cg24313803	-0.0199238	0.0086486	0.0231184	0.00418849	0.00469637	0.374416	0.00957381	0.00709771	0.180152
cg24313891	0.0289234	0.0287109	0.315953	0.0218054	0.0155906	0.164739	0.00048502	0.0235624	0.983614
cg24313993	-0.0188951	0.0160352	0.241199	0.0073828	0.00870746	0.398351	0.00932119	0.0131597	0.48025
cg24314026	-0.000388726	0.00306861	0.899426	-0.00265665	0.00166632	0.113734	0.00114571	0.00251834	0.650044
cg24314057	0.00248803	0.00336544	0.461307	-0.00117406	0.0018275	0.521925	-0.00181784	0.00276193	0.511801
cg24314059	0.0172808	0.00810698	0.0352659	6.17635e-05	0.00440226	0.988831	-0.0158405	0.00665321	0.0189902
cg24314279	0.000606418	0.0038602	0.875458	0.000905465	0.00209617	0.666615	-0.000756465	0.00316797	0.811716
cg24314300	0.00213232	0.0145019	0.883372	-0.0087681	0.00787484	0.26795	0.0148289	0.0119014	0.215418
cg24314339	-0.003647	0.00838855	0.664589	-0.00374146	0.00455516	0.413213	0.00854083	0.00688429	0.217383
cg24314430	-0.00258189	0.00324885	0.428495	0.000997252	0.00176419	0.573039	0.000817934	0.00266626	0.759596
cg24314434	0.00381243	0.0086474	0.660168	0.00186609	0.00469572	0.691841	-0.0035972	0.00709672	0.613252
cg24314474	0.0144643	0.0077129	0.0633978	-0.0020772	0.00418827	0.620914	-0.0109183	0.0063298	0.0873523
cg24314549	-0.0042129	0.00817759	0.607464	0.00320156	0.0044406	0.472454	0.00029151	0.00671115	0.965432
cg24314564	0.0189191	0.0170515	0.269622	-0.000685664	0.00925932	0.941104	-0.012321	0.0139938	0.380528
cg24314587	0.00590197	0.00915153	0.520325	0.0036928	0.00496947	0.459007	-0.00700948	0.00751045	0.35271
cg24314608	0.0123043	0.0135955	0.367431	-0.0168403	0.00738265	0.0244707	-0.0144985	0.0111575	0.196509
cg24314662	-0.0071525	0.0149901	0.634203	0.0189952	0.00813994	0.0214351	0.00273374	0.012302	0.824556
cg24314679	-0.0174218	0.0228659	0.447741	0.019359	0.0124166	0.121841	0.0245615	0.0187655	0.193308
cg24314752	-0.00924045	0.0101753	0.365797	0.00735048	0.0055254	0.186168	0.00727817	0.00835063	0.385341
cg24314876	0.0614046	0.0293609	0.0387971	-0.0175158	0.0159436	0.274338	-0.0506858	0.0240958	0.0377007
cg24314877	-0.00348749	0.00810933	0.667994	0.00123848	0.00440353	0.779049	-0.00148391	0.00665513	0.82397
cg24314879	-0.0166236	0.0156598	0.290766	0.000938918	0.0085036	0.912282	0.01925	0.0128516	0.137033
cg24315042	-0.00397919	0.00752304	0.597917	-0.0081905	0.00408517	0.047426	0.0087689	0.00617398	0.158349
cg24315046	-0.000304506	0.0044251	0.945263	-0.00312127	0.00240292	0.196678	0.00105138	0.00363158	0.772736
cg24315093	-0.00179944	0.0133077	0.892687	0.0070032	0.00722636	0.334612	0.00929295	0.0109213	0.396673
cg24315188	0.0128152	0.00494458	0.0108437	-0.00483906	0.00268501	0.0742445	-0.00938757	0.0040579	0.0225593
cg24315197	0.00625249	0.00817399	0.445954	-0.00175695	0.00443865	0.692997	-0.00438015	0.0067082	0.515148
cg24315199	-0.0172371	0.0107784	0.112638	0.00855224	0.00585289	0.146812	0.012435	0.00884557	0.162605
cg24315209	0.00650443	0.00822889	0.430972	0.00311029	0.00446846	0.487863	-0.00624341	0.00675325	0.357248
cg24315241	-0.0183006	0.0246582	0.459565	0.00236949	0.0133899	0.859865	0.00143028	0.0202364	0.943782
cg24315257	-0.0050113	0.0146564	0.733064	-0.00149687	0.00795872	0.851161	0.00903363	0.0120281	0.454232
cg24315305	0.024659	0.0263364	0.351167	0.00511264	0.0143012	0.721405	-0.0447625	0.0216137	0.0406962
cg24315340	0.00418112	0.0121666	0.731761	-0.00432247	0.00660672	0.514313	-0.0106539	0.00998484	0.288303
cg24315421	-0.00463587	0.00283947	0.105401	0.00121938	0.00154189	0.430743	0.00260199	0.00233028	0.266599
cg24315450	0.0164473	0.0202386	0.418162	0.00729116	0.01099	0.508439	-0.0201184	0.0166093	0.228387
cg24315508	-0.0117588	0.00816843	0.152838	0.00366846	0.00443563	0.410003	0.0109759	0.00670364	0.104423
cg24315542	-0.00424662	0.00822163	0.606529	0.00271918	0.00446452	0.543737	-0.00079029	0.0067473	0.906973
cg24315588	-0.0110506	0.00882546	0.213179	0.000416336	0.00479241	0.93093	0.0115577	0.00724285	0.113415
cg24315629	0.0118401	0.0169341	0.485912	-0.00422387	0.00919555	0.646898	-0.00407308	0.0138974	0.770011
cg24315639	0.0014155	0.00858873	0.869397	0.00196882	0.00466386	0.673743	0.00229919	0.00704857	0.744899
cg24315653	0.0252919	0.0197779	0.203659	-0.00601792	0.0107398	0.576388	-0.00292489	0.0162312	0.857326
cg24315695	-0.0142833	0.00887287	0.110315	0.000982248	0.00481815	0.838836	0.0152089	0.00728175	0.0390482
cg24315703	0.00855731	0.0164187	0.603281	0.0139354	0.00891572	0.120921	-0.00452883	0.0134745	0.737432
cg24315709	0.000926274	0.00717517	0.897519	-0.00260129	0.00389627	0.505764	0.000410358	0.0058885	0.944568
cg24315710	-0.012196	0.0104241	0.24454	0.0043832	0.00566052	0.440387	0.00494764	0.00855484	0.564214
cg24315757	-0.0073479	0.00924597	0.428491	0.00374847	0.00502075	0.456901	0.00552094	0.00758795	0.468409
cg24315782	-0.0282966	0.0135821	0.0395345	0.0127483	0.00737539	0.0867048	0.0260117	0.0111465	0.0214331
cg24315815	0.0403048	0.0159695	0.0130352	-0.0113667	0.00867176	0.192666	-0.034845	0.0131058	0.00901323
cg24315833	0.0201512	0.0232353	0.387683	0.00507944	0.0126172	0.688039	-0.0127238	0.0190687	0.506002
cg24315840	-0.00848361	0.0106943	0.429319	0.00990153	0.00580721	0.0910097	-0.00098066	0.00877654	0.911236
cg24315843	0.0107339	0.0129288	0.408208	0.00188746	0.00702061	0.788553	-0.0150275	0.0106104	0.159512
cg24315855	-0.00511381	0.015366	0.739919	-0.000783588	0.00834406	0.925352	0.0107578	0.0126105	0.39547
cg24315859	-0.0468626	0.0295135	0.115193	0.0254682	0.0160264	0.1149	0.0283397	0.024221	0.244511
cg24315860	-0.00514628	0.00467727	0.273615	0.00395526	0.00253986	0.122278	0.00279123	0.00383853	0.468671
cg24315876	0.0056521	0.00871652	0.518054	-0.000976964	0.00473325	0.836857	0.00189194	0.00715344	0.791905
cg24315877	-0.015263	0.0236073	0.519279	0.00242794	0.0128193	0.85013	-0.00437886	0.0193739	0.821607
cg24315885	-0.040965	0.0491341	0.406236	0.0367026	0.0266808	0.171735	0.0330526	0.0403232	0.414164
cg24315913	-0.00119936	0.00266623	0.653717	-0.00041964	0.00144782	0.772482	0.000621078	0.00218811	0.777065
cg24315973	0.00220965	0.0160644	0.890848	0.00783902	0.00872331	0.370813	-0.0149675	0.0131837	0.258714
cg24316073	-0.0350193	0.0230015	0.130758	0.0379253	0.0124903	0.00298974	0.0441852	0.0188768	0.021049
cg24316108	-0.0221172	0.0154563	0.155278	0.000119034	0.00839308	0.98871	0.0140932	0.0126846	0.26897
cg24316171	-0.000419961	0.00205483	0.838436	0.000194878	0.00111581	0.861675	-0.000993503	0.00168635	0.556972
cg24316231	0.00359329	0.0039048	0.35947	-0.00219515	0.00212039	0.302819	-0.0019856	0.00320458	0.536793
cg24316282	0.0137408	0.0126391	0.27934	-0.00112155	0.00686328	0.870493	-0.0143728	0.0103726	0.168656
cg24316319	0.0049301	0.0126899	0.698391	-0.00746819	0.00689086	0.280831	-0.000681866	0.0104143	0.947915
cg24316405	-0.000934743	0.0079998	0.907195	0.0057761	0.00434406	0.186382	-0.00314883	0.00656525	0.632449
cg24316515	-0.0111331	0.0108483	0.307026	0.00347672	0.00589088	0.556276	0.00105205	0.00890298	0.90615
cg24316665	0.00365903	0.00681123	0.592211	0.00487653	0.00369864	0.190087	-0.00145941	0.00558981	0.794516
cg24316708	0.00506727	0.00681671	0.458849	-0.00294917	0.00370162	0.427327	-0.00229952	0.00559432	0.681839
cg24316727	-0.00583606	0.00865189	0.501382	0.00019511	0.00469816	0.96695	0.000978005	0.00710041	0.890698
cg24316763	-0.0433269	0.022078	0.0522359	-0.00276172	0.0119888	0.818242	0.0360143	0.0181189	0.049334
cg24316781	-0.00962313	0.0130739	0.463262	0.00363083	0.00709939	0.610076	0.00513514	0.0107294	0.633171
cg24316821	0.00167793	0.00274991	0.543003	9.57493e-05	0.00149326	0.94899	-0.00297916	0.00225678	0.189545
cg24316913	0.0182543	0.00785993	0.0220488	-0.00417047	0.0042681	0.330651	-0.0149821	0.00645046	0.0220384
cg24316949	0.00129456	0.0103823	0.900998	-0.00157811	0.00563783	0.780069	-0.000488512	0.00852055	0.954384
cg24316982	-0.0237579	0.0120294	0.0507751	0.0167537	0.0065322	0.0116715	0.0267785	0.00987222	0.00775162
cg24316985	-0.00351616	0.0159858	0.826313	-0.00745555	0.00868062	0.392278	0.00500819	0.0131192	0.703386
cg24317002	-0.00213688	0.00298235	0.475194	0.000639393	0.00161948	0.693744	0.000976243	0.00244754	0.690765
cg24317069	-0.00245006	0.00411278	0.552587	0.00067564	0.00223333	0.762822	0.00183791	0.00337526	0.587183
cg24317085	0.00189925	0.0132397	0.886197	0.008114	0.00718944	0.261522	-0.00542171	0.0108655	0.618788
cg24317086	0.00802213	0.0206197	0.697989	0.0206239	0.0111969	0.068179	-0.0189207	0.0169221	0.265958
cg24317122	0.0173253	0.0213213	0.418212	-0.00329227	0.0115779	0.776671	-0.00502227	0.0174979	0.774636
cg24317157	0.0044765	0.00758946	0.556513	0.000894133	0.00412124	0.828643	-0.00281175	0.00622849	0.652567
cg24317190	-0.0229394	0.0170592	0.18149	-0.00885269	0.00926351	0.341343	0.0161976	0.0140001	0.249795
cg24317217	0.014079	0.0148936	0.346573	-0.00487331	0.00808751	0.548034	-0.00649398	0.0122228	0.596281
cg24317255	-0.00182111	0.00308561	0.55627	-0.000354476	0.00167555	0.832843	0.00133074	0.00253228	0.600285
cg24317285	-0.00225159	0.00546095	0.680916	0.00435562	0.00296541	0.144739	-0.00281515	0.00448167	0.53121
cg24317310	0.0152579	0.0170367	0.372426	-0.0115872	0.00925126	0.213044	-0.00574899	0.0139816	0.681738
cg24317406	-0.0196553	0.0147789	0.186284	-0.00431371	0.00802525	0.591996	0.0259514	0.0121287	0.0345915
cg24317478	0.0213364	0.0187315	0.257151	-0.0189635	0.0101716	0.0649375	-0.00680807	0.0153725	0.658728
cg24317571	0.00108649	0.0181598	0.9524	-0.00309078	0.00986114	0.754548	-0.0159124	0.0149033	0.287988
cg24317637	0.00397745	0.00255093	0.121817	-0.00262038	0.00138521	0.0611627	-0.0020052	0.00209349	0.340251
cg24317667	0.00405417	0.00950217	0.670462	0.000167437	0.00515988	0.974172	0.00199275	0.00779821	0.798783
cg24317725	0.0022202	0.00314225	0.48133	-0.00199453	0.00170631	0.244964	-0.00295186	0.00257877	0.254826
cg24317735	-0.0146872	0.00774907	0.0606711	0.00286116	0.00420791	0.497965	0.00840186	0.00635948	0.189191
cg24317740	-0.00393889	0.00705209	0.577609	0.0046651	0.00382943	0.225746	0.00166248	0.00578748	0.774458
cg24317742	-0.0179082	0.0188634	0.344516	0.00214416	0.0102432	0.834582	0.00374446	0.0154807	0.809325
cg24317827	0.0117948	0.0130986	0.369842	-0.00239807	0.00711281	0.736647	-0.00546537	0.0107497	0.612176
cg24317857	-0.00924265	0.00799276	0.250032	0.00134169	0.00434024	0.757809	0.0025946	0.00655947	0.693203
cg24317935	-0.00480143	0.00531882	0.368644	-0.00011451	0.00288823	0.968446	0.00313949	0.00436503	0.47352
cg24317942	-0.0035929	0.00662218	0.588534	0.000113864	0.00359598	0.974797	0.00614978	0.00543467	0.260271
cg24317955	-0.00276803	0.00985915	0.779424	-0.00274433	0.00535372	0.609258	0.00691197	0.00809117	0.394817
cg24317972	-0.000363804	0.0149526	0.980633	-0.00634302	0.00811958	0.436363	-0.005472	0.0122713	0.656531
cg24317988	0.00164086	0.00308159	0.595475	-0.000804046	0.00167337	0.631829	-0.00151453	0.00252899	0.550492
cg24318012	0.00272318	0.00410012	0.50797	0.000771143	0.00222645	0.729737	-0.00330479	0.00336487	0.328184
cg24318032	0.0102096	0.0168451	0.545705	-0.00698253	0.00914722	0.446889	-0.0107746	0.0138243	0.437424
cg24318076	-0.0153601	0.0110663	0.167942	0.00822331	0.00600926	0.173963	0.00938342	0.00908189	0.303776
cg24318104	0.00146708	0.00779141	0.850993	-0.00297842	0.0042309	0.482939	0.00242395	0.00639423	0.705356
cg24318263	0.00146024	0.00764154	0.848805	-0.000945223	0.00414951	0.820231	-0.00245026	0.00627123	0.696763
cg24318412	0.000760519	0.00271084	0.779584	0.00103462	0.00147204	0.483638	-0.0021806	0.00222472	0.329154
cg24318495	-0.00226368	0.00372507	0.544647	0.00105775	0.00202279	0.602083	-0.000301867	0.00305707	0.921521
cg24318537	-0.0147807	0.00910156	0.107244	0.00440634	0.00494234	0.374581	0.00857183	0.00746944	0.253629
cg24318558	-0.00800093	0.0117387	0.496933	0.00113574	0.00637436	0.858915	0.00183413	0.00963367	0.849356
cg24318575	0.00724957	0.00655432	0.271107	-0.00520348	0.00355913	0.14659	-0.00527485	0.00537898	0.328922
cg24318576	-0.000868161	0.00349781	0.804441	-0.000235387	0.00189938	0.901598	0.00255352	0.00287057	0.375648
cg24318598	0.0202345	0.00859694	0.0203639	-0.00825754	0.00466832	0.0796911	-0.011274	0.0070553	0.112924
cg24318629	0.0026096	0.0137756	0.8501	-0.00608871	0.00748042	0.417431	0.00232609	0.0113053	0.837365
cg24318684	-0.0125612	0.0142188	0.378936	0.00213651	0.00772113	0.782523	0.0140091	0.0116691	0.232511
cg24318711	-0.0306456	0.0199826	0.127995	0.0139937	0.0108509	0.199884	0.00770852	0.0163992	0.639247
cg24318719	-0.00489818	0.0232497	0.833529	0.00567743	0.0126251	0.653816	-0.0162188	0.0190805	0.397159
cg24318728	-0.0196542	0.0150688	0.194855	0.0161004	0.00818269	0.0516291	-0.00536662	0.0123666	0.665168
cg24318763	0.00231624	0.00372008	0.534815	0.000146404	0.00202008	0.942356	-0.00532917	0.00305298	0.0836788
cg24318774	0.00970102	0.00911297	0.28942	0.000671215	0.00494853	0.892354	-0.0149724	0.0074788	0.0477477
cg24319022	-0.00142908	0.0114563	0.900955	0.00179808	0.00622101	0.7731	0.000721724	0.00940192	0.938951
cg24319076	-0.004158	0.00984852	0.673707	0.000228855	0.00534795	0.965944	0.00703736	0.00808245	0.385816
cg24319102	-0.000987671	0.00602338	0.870053	0.002487	0.00327082	0.448666	0.000100119	0.00494325	0.983878
cg24319133	-0.0105732	0.0182859	0.564301	-0.00621868	0.00992964	0.532433	0.0209874	0.0150068	0.16477
cg24319143	0.00219888	0.0132134	0.868137	-0.00231706	0.00717513	0.747362	-0.0101517	0.0108439	0.35124
cg24319167	0.00112022	0.0118451	0.924827	0.00437536	0.00643216	0.497787	-0.000766303	0.00972102	0.937311
cg24319171	0.0124337	0.0156286	0.427994	-0.0063918	0.00848668	0.452965	-0.0158906	0.0128261	0.218009
cg24319178	-0.00940515	0.0130849	0.473802	-0.000426165	0.00710539	0.952282	0.0097554	0.0107385	0.365626
cg24319206	0.00617795	0.0100466	0.539871	-0.00456593	0.00545551	0.404441	-0.00655529	0.00824499	0.428289
cg24319381	-0.000762548	0.0098116	0.938193	0.00886487	0.0053279	0.0989876	-0.00925544	0.00805215	0.252869
cg24319409	-0.0103119	0.0138949	0.459589	-0.00136638	0.00754524	0.856629	0.0115972	0.0114032	0.311383
cg24319526	0.00445469	0.00738636	0.547686	-0.00453964	0.00401095	0.260175	0.00333247	0.00606181	0.583606
cg24319545	-0.00175251	0.00303478	0.564798	-0.000814892	0.00164795	0.621947	0.00139151	0.00249057	0.577495
cg24319572	0.0100832	0.0104514	0.336775	0.000359673	0.00567534	0.949583	-0.00900011	0.00857723	0.296339
cg24319613	-0.00103908	0.00340843	0.761052	-0.000300354	0.00185085	0.871384	0.00103201	0.00279722	0.712881
cg24319623	0.0101396	0.00890043	0.257083	0.00184267	0.00483312	0.703746	-0.00625369	0.00730438	0.393772
cg24319651	-0.0109364	0.00978451	0.266118	0.0118811	0.00531319	0.0273593	-0.000113106	0.00802992	0.988787
cg24319653	-0.00645788	0.00733613	0.380624	0.000102522	0.00398367	0.979515	0.00614092	0.00602059	0.309973
cg24319718	0.000251222	0.00320532	0.937671	0.00144651	0.00174056	0.407741	-0.0016236	0.00263053	0.538369
cg24319761	0.0300584	0.0301981	0.321739	-4.41891e-05	0.0163982	0.997855	-0.0088494	0.0247829	0.721718
cg24319766	-0.0258302	0.0210208	0.221771	0.0104148	0.0114147	0.363554	0.025202	0.0172513	0.1469
cg24319774	0.00133302	0.00614756	0.828737	0.00389244	0.00333825	0.246132	-0.00639279	0.00504516	0.20779
cg24319784	0.00989775	0.00719226	0.171565	-0.00151394	0.00390555	0.699032	-0.00571008	0.00590252	0.335468
cg24319804	0.0288611	0.0133708	0.0330615	-0.0245444	0.00726063	0.00100233	-0.023592	0.0109731	0.033747
cg24319825	-0.00294774	0.00312992	0.348362	0.00107412	0.00169961	0.528712	0.000860179	0.00256865	0.738356
cg24319836	-0.0206683	0.0138571	0.138684	0.0150724	0.0075247	0.0476309	0.00934055	0.0113722	0.413224
cg24319850	0.00268789	0.0080901	0.740338	-0.00060789	0.0043931	0.890198	-0.00288551	0.00663936	0.6647
cg24319867	0.00177681	0.0146412	0.90363	-0.00146349	0.00795047	0.854293	-0.0103812	0.0120157	0.389483
cg24319890	-0.00368529	0.0116558	0.752467	-0.00381507	0.00632933	0.547908	0.0150564	0.00956561	0.118357
cg24319892	-0.0030563	0.00675329	0.651754	-0.00431468	0.00366718	0.241909	0.00389616	0.00554227	0.483547
cg24319902	-0.000846623	0.00273117	0.757158	3.23186e-05	0.00148308	0.982654	-0.00112013	0.0022414	0.618251
cg24320018	-0.00489286	0.0121982	0.689115	0.0024084	0.00662387	0.716859	0.00666454	0.0100108	0.506973
cg24320043	0.00460827	0.00491748	0.35075	-0.00248922	0.0026703	0.353281	-0.000199674	0.00403566	0.960629
cg24320065	-0.00867949	0.0118465	0.465324	0.000606542	0.00643291	0.925053	0.00445515	0.00972217	0.64768
cg24320091	-0.00165031	0.00425309	0.698746	0.00147199	0.00230952	0.525217	-0.0017368	0.00349041	0.619765
cg24320113	-0.00812392	0.0112872	0.473208	0.00147693	0.00612918	0.81003	0.00978585	0.00926314	0.293087
cg24320150	0.00342303	0.00677506	0.614401	0.000261903	0.003679	0.943377	0.000364952	0.00556013	0.947786
cg24320165	0.0134901	0.0145953	0.357367	-0.00443055	0.00792555	0.577284	-0.0030076	0.011978	0.80221
cg24320225	0.0145774	0.00799522	0.0709792	-0.005379	0.00434157	0.218	-0.0163773	0.00656149	0.014045
cg24320229	0.0132483	0.0184296	0.473754	0.0102334	0.0100077	0.30876	-0.0151048	0.0151248	0.320141
cg24320242	-0.00515802	0.00989695	0.603294	0.00383167	0.00537425	0.477376	0.0100383	0.00812219	0.219126
cg24320265	0.00495381	0.0110884	0.655929	-0.00594656	0.00602122	0.325516	-0.00147104	0.00909997	0.871875
cg24320290	-0.00169792	0.0103544	0.870047	-0.00150839	0.00562264	0.788993	-0.00145132	0.00849759	0.864701
cg24320308	-0.00433161	0.0115215	0.707672	0.00217224	0.00625643	0.729103	9.26061e-05	0.00945545	0.992203
cg24320369	0.0403171	0.044438	0.36625	-0.0268734	0.0241308	0.267855	0.000606326	0.0364693	0.986765
cg24320398	0.00393012	0.027159	0.885206	0.019744	0.0147479	0.183407	0.0131926	0.0222888	0.555135
cg24320423	-0.0253941	0.0236241	0.284762	-0.0018812	0.0128284	0.883682	0.03071	0.0193877	0.116066
cg24320455	-0.00357873	0.00749801	0.634102	0.00274988	0.00407158	0.50085	0.0021247	0.00615344	0.730539
cg24320519	0.00381676	0.0123112	0.75713	-0.00195259	0.00668524	0.770779	-0.0035809	0.0101035	0.723702
cg24320534	0.0377069	0.0103538	0.000414366	-0.0051695	0.00562231	0.359866	-0.0362159	0.00849709	4.29185e-05
cg24320563	-0.00560569	0.00533824	0.295973	0.00498889	0.00289878	0.0880563	0.0067284	0.00438097	0.127453
cg24320612	-0.00260745	0.00343568	0.449517	0.000138069	0.00186565	0.94114	0.000390867	0.00281958	0.889999
cg24320640	0.00403466	0.00873622	0.645114	0.000396046	0.00474395	0.933618	0.0028161	0.00716961	0.69524
cg24320643	0.0025915	0.00369033	0.484013	-0.00173771	0.00200393	0.387747	-0.000639779	0.00302857	0.833085
cg24320661	0.00944933	0.00656798	0.153075	0.00179185	0.00356655	0.616387	-0.00803455	0.00539018	0.138931
cg24320673	0.00126645	0.00731597	0.862885	4.61698e-05	0.00397272	0.990748	-0.00150065	0.00600404	0.803101
cg24320737	-0.00389279	0.00345384	0.262157	-0.000265225	0.00187551	0.887801	0.00637829	0.00283449	0.0264225
cg24320779	-0.00577719	0.0132933	0.664709	0.00354181	0.00721855	0.624649	0.00628622	0.0109095	0.565647
cg24320813	0.00103635	0.00632507	0.870152	0.0040485	0.00343465	0.241051	-0.00240618	0.00519084	0.64389
cg24320816	0.029029	0.0185527	0.120531	0.000621503	0.0100745	0.950921	-0.0283997	0.0152257	0.064812
cg24320843	-0.0195895	0.0131296	0.138558	0.00613553	0.00712964	0.391349	0.00322072	0.0107751	0.765578
cg24320902	-0.00385445	0.0123017	0.754626	-0.0020821	0.00668009	0.755868	0.00772704	0.0100957	0.445686
cg24320937	-0.00642189	0.00685727	0.351063	0.00510564	0.00372364	0.173122	0.00588377	0.0056276	0.298075
cg24320966	0.00346795	0.0114757	0.763071	0.00318034	0.00623156	0.610821	-0.00643952	0.00941786	0.495567
cg24321030	0.0015584	0.00276942	0.574772	-0.00126331	0.00150385	0.402702	-0.000830159	0.0022728	0.71562
cg24321036	-0.000557018	0.0128713	0.96556	0.00488155	0.00698937	0.486385	0.0118443	0.0105631	0.26461
cg24321039	0.00496013	0.0115944	0.669631	-0.00210802	0.00629601	0.738399	-0.00707328	0.00951527	0.458848
cg24321084	0.00881241	0.0133333	0.510037	-0.00425181	0.00724025	0.558241	-0.00962612	0.0109423	0.380931
cg24321113	-0.0220895	0.0140488	0.118744	0.0079846	0.00762881	0.297561	0.012651	0.0115295	0.274922
cg24321154	0.00156394	0.0075682	0.836669	-0.00141319	0.00410969	0.731602	0.0016635	0.00621105	0.789333
cg24321269	0.00776737	0.00805782	0.337184	0.0026686	0.00437557	0.543194	-0.00881602	0.00661287	0.185233
cg24321297	-0.00246717	0.00787181	0.754556	-0.00560109	0.00427456	0.192813	0.00365229	0.00646021	0.572986
cg24321347	-0.00656644	0.012786	0.608586	0.00860433	0.00694306	0.217883	0.00370338	0.0104932	0.724814
cg24321381	-0.000449079	0.00917193	0.961038	-0.000316255	0.00498055	0.949485	0.00207382	0.00752719	0.783441
cg24321432	-0.00195579	0.0031123	0.53104	0.000411182	0.00169005	0.808229	0.000514223	0.00255419	0.840816
cg24321435	0.00495806	0.0126695	0.696304	0.012179	0.0068798	0.0794557	-0.00405224	0.0103976	0.69749
cg24321467	0.004747	0.00728009	0.515727	-0.00431675	0.00395324	0.277241	-0.00500669	0.0059746	0.403851
cg24321566	0.000170519	0.00857264	0.984166	-0.0115248	0.00465512	0.0148209	0.00803506	0.00703536	0.255894
cg24321598	-0.0228971	0.0164518	0.166801	0.000219665	0.00893369	0.980428	0.00944945	0.0135016	0.485483
cg24321676	0.0016789	0.0164051	0.918673	0.0137174	0.0089083	0.12647	0.00891568	0.0134633	0.509214
cg24321686	-0.0118608	0.0115877	0.308286	0.00337086	0.00629237	0.593243	0.0124366	0.00950976	0.193677
cg24321688	0.0117469	0.0160278	0.465172	-0.0145239	0.00870343	0.0980099	4.20783e-05	0.0131536	0.997453
cg24321706	-0.0135371	0.0173668	0.437369	-0.0124289	0.00943053	0.19026	0.0222904	0.0142525	0.120699
cg24321774	-0.0117047	0.0117055	0.319539	0.00573499	0.00635632	0.368895	0.0084813	0.00960641	0.379227
cg24321787	0.0164706	0.00899851	0.0699019	-0.00242094	0.00488638	0.621274	-0.0114267	0.00738487	0.124659
cg24321933	0.0105117	0.00665294	0.116977	-0.00260609	0.00361269	0.472211	-0.00950318	0.00545991	0.084561
cg24321951	-0.0305626	0.0271421	0.262605	-0.000331686	0.0147387	0.982086	0.0242359	0.0222748	0.278956
cg24321971	0.000111514	0.00794169	0.988822	-0.00378103	0.0043125	0.382528	0.00512785	0.00651756	0.433106
cg24322052	-0.000876978	0.0026347	0.739876	-0.00154424	0.0014307	0.282787	0.000750599	0.00216224	0.72915
cg24322057	-0.0138076	0.00954782	0.150978	0.00173199	0.00518467	0.73897	0.0107685	0.00783568	0.172145
cg24322061	0.0164597	0.0108095	0.130703	-0.009625	0.00586981	0.103915	-0.0156406	0.00887114	0.0806631
cg24322131	0.0173117	0.0131276	0.189999	-0.00529746	0.00712853	0.458985	-0.00561574	0.0107735	0.603236
cg24322139	0.0167518	0.0253484	0.510081	-0.0124783	0.0137647	0.366631	-0.000943472	0.0208028	0.963908
cg24322144	0.00184143	0.00342095	0.591471	0.00117855	0.00185765	0.527116	-0.00299221	0.00280749	0.288851
cg24322161	5.20971e-05	0.0127302	0.996742	0.00356556	0.00691277	0.607034	-0.00108062	0.0104474	0.917806
cg24322253	0.00833537	0.014594	0.569064	-0.00843239	0.00792487	0.28964	-0.000477	0.011977	0.968304
cg24322358	0.00808252	0.0125484	0.520845	-0.00308451	0.00681402	0.651677	-0.00299387	0.0102981	0.771813
cg24322366	-0.00194276	0.0144723	0.893458	-0.0124756	0.00785877	0.115275	0.00231204	0.0118771	0.846015
cg24322374	-0.00565028	0.0147781	0.702945	0.0127448	0.00802479	0.115116	-0.00203099	0.012128	0.867313
cg24322380	0.00575217	0.00697389	0.411262	-0.00680191	0.00378697	0.0752177	-0.00470392	0.00572331	0.412919
cg24322398	-0.000767465	0.00508743	0.880366	0.00266867	0.00276258	0.336159	-0.00238516	0.00417513	0.568978
cg24322427	0.000438057	0.00855109	0.959237	-0.00271266	0.00464342	0.560286	-0.00122735	0.00701768	0.861484
cg24322530	0.00412937	0.0118613	0.728402	-0.005693	0.00644094	0.378691	-0.00725798	0.0097343	0.457494
cg24322531	-0.0110705	0.00920107	0.231492	0.00554454	0.00499638	0.269543	0.00979649	0.0075511	0.197222
cg24322535	0.00496933	0.0179695	0.782651	-0.0229632	0.00975784	0.0203833	-0.00561962	0.0147472	0.703891
cg24322569	0.00394219	0.00751007	0.600695	-0.00082937	0.00407813	0.839221	-0.0032394	0.00616334	0.600229
cg24322575	-0.00216576	0.00253127	0.394078	-0.00167655	0.00137453	0.225177	0.00451685	0.00207735	0.0318232
cg24322614	0.00410979	0.00692921	0.554325	0.000564703	0.00376271	0.880977	0.00194343	0.00568664	0.733188
cg24322618	0.0457773	0.0198207	0.022779	-0.0209144	0.0107631	0.0545522	-0.0441856	0.0162664	0.00766754
cg24322623	0.0315468	0.0154389	0.04341	-0.0178959	0.00838367	0.0350124	-0.0263125	0.0126704	0.040159
cg24322628	0.00499426	0.00760966	0.512998	2.02472e-05	0.00413221	0.996099	-0.00157578	0.00624507	0.801262
cg24322638	-0.00545213	0.00371263	0.144813	-0.000608798	0.00201604	0.763239	0.00293626	0.00304687	0.337312
cg24322661	4.64406e-05	0.00848774	0.995644	-0.000873825	0.00460902	0.84998	0.000239097	0.00696569	0.97268
cg24322668	-0.0091854	0.0108867	0.400651	0.00978614	0.00591168	0.100696	0.00703513	0.00893442	0.43273
cg24322746	-0.00657851	0.00949934	0.490069	-0.00117705	0.00515834	0.819927	0.00176992	0.00779589	0.82082
cg24322780	0.00903664	0.0119302	0.450395	-0.000620816	0.00647836	0.923831	-0.00422568	0.00979086	0.666881
cg24322798	-0.0170088	0.0146525	0.248231	0.00437157	0.00795662	0.583827	0.0167447	0.012025	0.166581
cg24322854	-0.00971998	0.0174252	0.578106	0.00173828	0.00946222	0.854582	-0.0019913	0.0143004	0.889509
cg24322968	-0.00456555	0.0121961	0.708869	0.00368857	0.00662275	0.57869	0.00763218	0.0100091	0.447378
cg24323073	0.0167093	0.00965855	0.0864354	-0.00639346	0.0052448	0.225448	-0.0109726	0.00792655	0.169074
cg24323169	0.00950491	0.0129923	0.465981	0.0121995	0.0070551	0.0865836	-0.0099073	0.0106625	0.354834
cg24323177	-0.0172723	0.0103959	0.0994715	0.00406739	0.00564521	0.472744	0.00983804	0.0085317	0.251362
cg24323253	0.00379089	0.00445123	0.396259	0.00155083	0.00241711	0.522466	-0.00318176	0.00365302	0.385654
cg24323275	-0.0117534	0.0181373	0.518319	0.0202867	0.00984893	0.041779	0.011212	0.0148849	0.452908
cg24323328	0.00113034	0.00727299	0.876778	-0.00563707	0.00394938	0.156318	-0.000754334	0.00596877	0.899662
cg24323340	0.00761944	0.0107439	0.47971	-0.00723447	0.00583418	0.217608	-0.0027612	0.00881729	0.754754
cg24323341	-0.00309085	0.00316608	0.331088	0.00156637	0.00171925	0.364245	0.000941524	0.00259833	0.71778
cg24323434	-0.00123426	0.00272122	0.651032	0.0012957	0.00147768	0.382479	-0.000628162	0.00223324	0.779026
cg24323552	-0.0916162	0.0642933	0.156996	0.0453381	0.0349126	0.196792	0.000916186	0.052764	0.986178
cg24323566	-0.000725727	0.0121656	0.952539	-0.00440496	0.00660615	0.506299	0.00284508	0.00998399	0.776207
cg24323595	0.00735885	0.00764131	0.337642	-0.0046933	0.00414939	0.260481	-0.00553969	0.00627104	0.378959
cg24323597	-0.0117826	0.0137431	0.393117	0.00512381	0.00746279	0.493792	0.00476239	0.0112786	0.673667
cg24323626	-0.00422189	0.00748348	0.573793	0.00587811	0.00406369	0.150882	0.00443772	0.00614152	0.471473
cg24323687	0.00450482	0.0175704	0.798131	0.0124447	0.00954108	0.194844	-0.000462115	0.0144196	0.974492
cg24323726	-0.00579083	0.00557586	0.301291	0.00205894	0.00302781	0.497927	0.00396627	0.00457598	0.387961
cg24323734	-0.00138448	0.0088596	0.876108	0.00553704	0.00481095	0.252259	0.00104388	0.00727087	0.886102
cg24323754	0.0231723	0.0143988	0.110413	-0.000944169	0.00781886	0.904105	-0.0162067	0.0118168	0.173009
cg24323759	-0.0127294	0.00753221	0.0938618	0.00404308	0.00409015	0.32508	0.00990784	0.0061815	0.111842
cg24323768	-0.00123377	0.00807579	0.878857	0.00382546	0.00438532	0.384928	0.00724132	0.00662761	0.276957
cg24323823	0.00661736	0.0158168	0.676488	-0.00408148	0.00858884	0.635581	-0.00125354	0.0129805	0.923243
cg24323855	0.048662	0.0236307	0.0418295	-0.0279987	0.012832	0.0312404	-0.0455414	0.0193932	0.0206447
cg24323861	-0.0104077	0.0226036	0.646107	-0.00238415	0.0122742	0.846345	0.0234077	0.0185502	0.20967
cg24323958	0.00236666	0.0310225	0.939328	-0.01169	0.0168459	0.489182	-0.00292358	0.0254595	0.908787
cg24324025	0.0140302	0.00882243	0.11464	0.00118335	0.00479076	0.805363	-0.014383	0.00724036	0.0494648
cg24324146	0.031299	0.0157714	0.0496855	-0.0215589	0.0085642	0.013266	-0.0216355	0.0129432	0.097452
cg24324179	-0.00195982	0.00558742	0.726442	-0.002891	0.00303409	0.342759	0.00530055	0.00458546	0.250207
cg24324190	0.00825892	0.0115268	0.475202	0.00289367	0.00625928	0.644778	-0.021092	0.00945975	0.0278016
cg24324206	0.00210713	0.00894016	0.814109	0.0119189	0.00485469	0.0156501	-0.00782759	0.00733698	0.288367
cg24324270	-0.00362596	0.014541	0.803547	0.00300098	0.00789608	0.704634	0.00975521	0.0119335	0.415429
cg24324307	-0.00314819	0.00738405	0.670685	0.0049456	0.00400969	0.220052	0.00200257	0.00605992	0.74168
cg24324354	0.00503712	0.0194689	0.79633	-0.00871595	0.010572	0.411477	0.000341783	0.0159777	0.982972
cg24324379	0.00292862	0.00300256	0.331515	-0.000799734	0.00163045	0.624758	-0.00344725	0.00246413	0.164634
cg24324415	-0.00271374	0.00854265	0.751338	-0.0119275	0.00463884	0.011469	0.00705773	0.00701075	0.316288
cg24324441	-0.00208411	0.00259472	0.423585	0.00110809	0.00140899	0.433298	-0.000183022	0.00212943	0.931663
cg24324446	-0.00892578	0.00632197	0.160811	0.000262061	0.00343296	0.93929	0.00914793	0.00518829	0.0806458
cg24324469	-0.000992724	0.00240286	0.680307	-0.000768758	0.0013048	0.556952	0.00145242	0.00197197	0.462974
cg24324483	-0.00766717	0.00714313	0.285457	0.00164859	0.00387887	0.671653	-0.000409726	0.0058622	0.944406
cg24324572	0.000258898	0.00931634	0.97788	0.00343908	0.00505897	0.49806	-0.00191823	0.0076457	0.802367
cg24324584	-0.0271265	0.0194422	0.165755	0.0124187	0.0105575	0.24202	0.00806758	0.0159558	0.614134
cg24324600	-0.0792963	0.0477478	0.0996153	0.0381327	0.0259281	0.144225	0.047608	0.0391855	0.226991
cg24324609	0.00600666	0.00818498	0.464593	-0.0017768	0.00444462	0.690106	-0.00939942	0.00671722	0.164536
cg24324628	0.00481432	0.013989	0.731391	0.012428	0.00759634	0.104687	-0.0105782	0.0114805	0.358854
cg24324733	0.00389222	0.00740475	0.600197	-0.00292045	0.00402094	0.469191	-0.00248048	0.00607691	0.683934
cg24324738	-0.0127094	0.0122642	0.302334	0.00361952	0.0066597	0.587889	0.00883697	0.0100649	0.381859
cg24324755	0.0027289	0.0110318	0.805086	0.000107842	0.0059905	0.98567	-0.004962	0.00905353	0.584752
cg24324786	-0.0317304	0.0116789	0.00765623	0.0108553	0.00634191	0.0897733	0.0283157	0.00958463	0.00383367
cg24324815	-0.0331123	0.0201955	0.103947	0.00989354	0.0109666	0.368947	0.0156198	0.016574	0.348037
cg24324837	-0.0264635	0.0303997	0.385913	-0.00562336	0.0165077	0.734016	0.017895	0.0249483	0.474721
cg24324845	-0.00479812	0.00601746	0.426956	0.00293805	0.00326761	0.370541	0.000975043	0.00493839	0.843846
cg24324886	-0.00169253	0.00809778	0.834826	-0.00134633	0.00439727	0.760051	0.00395778	0.00664566	0.552703
cg24324903	0.00408655	0.0228992	0.858692	0.00251889	0.0124348	0.839846	0.0103821	0.0187929	0.58176
cg24324914	-0.00803724	0.0110195	0.467328	0.00596305	0.00598382	0.32118	0.0096441	0.00904344	0.288569
cg24324942	-0.0286602	0.0188741	0.13176	0.00286252	0.0102491	0.780542	0.0316164	0.0154896	0.0436306
cg24324984	0.00188555	0.0115838	0.870995	0.0116374	0.00629027	0.066987	-0.00747629	0.00950658	0.433305
cg24324985	-0.0128198	0.00981004	0.194004	0.000612569	0.00532706	0.908661	0.00540668	0.00805087	0.503269
cg24325092	-0.00445563	0.016548	0.788238	-0.00989206	0.00898593	0.27337	-0.00229363	0.0135806	0.866193
cg24325189	0.0222911	0.0713698	0.755379	-0.0160749	0.0387553	0.679112	0.0124544	0.0585716	0.832005
cg24325204	0.00142999	0.00205676	0.488358	-0.00152182	0.00111686	0.175797	-0.000720801	0.00168794	0.670192
cg24325215	-0.00112707	0.00618676	0.855781	0.00180974	0.00335954	0.591192	-0.000995608	0.00507733	0.844902
cg24325271	0.00192926	0.00695045	0.78186	-0.00483416	0.00377424	0.202947	-0.00293807	0.00570407	0.607528
cg24325275	-0.00560494	0.0131341	0.670397	0.00160083	0.00713209	0.82282	-0.00407746	0.0107788	0.705949
cg24325309	0.00090954	0.00542872	0.867251	0.00298685	0.00294791	0.313184	-0.000509105	0.00445523	0.909231
cg24325314	0.0173961	0.108192	0.872555	0.0399733	0.0587507	0.497689	-0.061664	0.0887909	0.488842
cg24325362	-0.0387435	0.0125905	0.00263745	0.0140776	0.0068369	0.0418496	0.0212588	0.0103327	0.0420093
cg24325389	0.00048578	0.0025123	0.847033	0.000303388	0.00136423	0.824425	0.000163161	0.00206179	0.937068
cg24325551	-0.0351952	0.0212047	0.0998062	0.00924126	0.0115146	0.423954	0.0245677	0.0174022	0.160843
cg24325559	-0.00201142	0.0146453	0.891011	-0.00440621	0.00795272	0.580669	-0.00352107	0.0120191	0.770107
cg24325581	0.00106303	0.0113721	0.925695	-0.00278889	0.0061753	0.652432	-0.00662911	0.00933284	0.479022
cg24325712	0.010718	0.0079586	0.180838	-0.00610985	0.00432168	0.160255	-0.0162497	0.00653143	0.0143488
cg24325733	0.00219906	0.0143768	0.878711	-0.00145185	0.00780689	0.85281	-0.0035488	0.0117987	0.764151
cg24325790	0.00573207	0.00857162	0.505071	-0.00792661	0.00465457	0.0913969	-0.00125827	0.00703453	0.858368
cg24325816	-0.00825382	0.00996427	0.409271	0.000585895	0.00541081	0.913969	0.00839821	0.00817744	0.306675
cg24325883	-0.0023733	0.0027691	0.393272	-0.000428435	0.00150368	0.776238	0.00246364	0.00227253	0.280693
cg24325903	0.00272858	0.0193196	0.887943	0.0196902	0.0104909	0.0631845	-0.0138542	0.0158551	0.38413
cg24325954	0.00257801	0.0199408	0.89737	-0.0106313	0.0108283	0.328349	0.0200689	0.016365	0.222692
cg24325991	2.62447e-05	0.0117776	0.998226	0.00241882	0.00639551	0.706006	0.00155364	0.00966563	0.872594
cg24326021	0.0162723	0.0100984	0.109965	-0.00135646	0.00548364	0.805087	-0.0151657	0.00828752	0.0699661
cg24326072	0.00224165	0.00836659	0.789256	-0.000615932	0.00454323	0.892408	-0.00185318	0.00686626	0.787746
cg24326075	-0.0150086	0.01411	0.289801	0.00512411	0.00766202	0.505045	0.00995079	0.0115797	0.392029
cg24326142	-0.00631093	0.0106389	0.554271	0.00378634	0.00577717	0.51358	0.00248197	0.00873113	0.776741
cg24326223	0.0180304	0.0106309	0.0927082	-0.00319534	0.00577282	0.581034	-0.0126384	0.00872456	0.150295
cg24326232	-0.00312835	0.00314821	0.322555	-0.000850213	0.00170955	0.619947	0.0036994	0.00258367	0.155024
cg24326242	0.00615718	0.010024	0.540324	-7.76371e-06	0.00544327	0.998865	-0.00525042	0.0082265	0.524649
cg24326293	-0.00675102	0.0101392	0.50691	-0.00235087	0.00550578	0.670227	0.00306616	0.00832098	0.71322
cg24326325	0.00270668	0.0141175	0.848311	-0.00260206	0.0076661	0.734937	-0.0151352	0.0115859	0.194159
cg24326382	0.0158514	0.00787499	0.0465702	-0.00398931	0.00427628	0.352919	-0.0102808	0.00646282	0.114532
cg24326398	-0.0169443	0.00816798	0.040369	0.0190927	0.00443538	3.64434e-05	0.00396432	0.00670327	0.555465
cg24326521	0.000584336	0.0292183	0.98408	-0.0148319	0.0158662	0.351933	0.00375114	0.0239788	0.875976
cg24326567	-0.0211032	0.011013	0.0579325	0.00974718	0.00598026	0.105985	0.0121485	0.00903807	0.181666
cg24326574	0.00205306	0.0131118	0.875862	0.00138451	0.00711997	0.846178	0.00371845	0.0107605	0.73033
cg24326712	-0.00843071	0.00781929	0.283306	0.00276218	0.00424604	0.516706	0.0014661	0.00641711	0.819708
cg24326725	0.0146687	0.0172762	0.397688	0.00161759	0.00938136	0.86342	-0.0197739	0.0141782	0.165926
cg24326782	0.0146097	0.0338715	0.667075	-0.0388164	0.0183929	0.0370907	0.00271811	0.0277975	0.922283
cg24326803	-0.00324865	0.00477293	0.497528	0.00420381	0.0025918	0.107674	0.000830831	0.00391703	0.832416
cg24326857	-0.00165119	0.0113492	0.884591	0.00395431	0.00616288	0.522445	-0.0019796	0.00931406	0.83208
cg24326880	-0.000713371	0.00790307	0.928241	0.00129211	0.00429153	0.76392	-0.00137286	0.00648586	0.832757
cg24327014	-0.00343913	0.00398807	0.390369	-0.00113361	0.00216561	0.601706	0.00324234	0.00327292	0.324028
cg24327109	0.000243464	0.00319245	0.939349	-0.00311899	0.00173357	0.0747327	0.00175865	0.00261997	0.50347
cg24327127	-0.00610328	0.00941771	0.518294	0.00166365	0.00511401	0.745563	0.00267497	0.00772889	0.729928
cg24327132	0.00716694	0.00592559	0.229067	-0.00289002	0.00321772	0.371063	-0.00362643	0.00486299	0.457428
cg24327262	-0.00766837	0.0040194	0.0590191	0.00144938	0.00218262	0.508044	0.00434365	0.00329863	0.190641
cg24327307	-0.00370057	0.0112527	0.742886	0.000685994	0.00611043	0.910817	0.00478376	0.0092348	0.605488
cg24327375	-0.0111713	0.0138052	0.420139	0.00246106	0.0074965	0.743313	0.0114774	0.0113296	0.313263
cg24327383	-0.00117698	0.00738249	0.873623	0.00455955	0.00400885	0.257854	0.0033549	0.00605863	0.580881
cg24327389	0.00370543	0.00793552	0.641464	-0.00442259	0.00430915	0.306991	-0.000259148	0.00651249	0.968331
cg24327397	-0.0009767	0.0021422	0.649336	-6.19417e-05	0.00116326	0.957631	0.00191389	0.00175805	0.278691
cg24327452	-0.00681547	0.00679043	0.317731	-0.000180422	0.00368734	0.961064	0.00890391	0.00557274	0.112965
cg24327461	0.00453921	0.0030894	0.144609	-0.00217892	0.00167761	0.196719	-0.00359503	0.0025354	0.159036
cg24327472	0.00416184	0.0032906	0.208627	0.0019171	0.00178686	0.285671	-0.00317157	0.00270052	0.242759
cg24327491	-0.0134438	0.0115449	0.246748	0.00770903	0.00626911	0.221439	0.00933034	0.0094746	0.326896
cg24327522	0.0123453	0.0131723	0.350698	0.0125146	0.00715282	0.0829759	-0.0129612	0.0108102	0.233112
cg24327541	0.000243534	0.00215423	0.910198	0.000163544	0.00116979	0.889069	0.00141001	0.00176793	0.426852
cg24327542	0.0146951	0.00809912	0.0723397	-0.000880257	0.00439799	0.841733	-0.0112218	0.00664676	0.0941851
cg24327587	-0.00261223	0.00463576	0.574245	-0.000400373	0.00251731	0.873923	-0.00209742	0.00380446	0.582542
cg24327597	0.0300606	0.0146797	0.0429645	-0.00584015	0.00797138	0.465336	-0.0162267	0.0120473	0.180774
cg24327646	0.013844	0.0132511	0.298432	-0.00465294	0.00719561	0.519214	-0.0133248	0.0108748	0.223083
cg24327692	-0.012336	0.0117045	0.294211	0.000910114	0.00635577	0.886398	0.0106578	0.00960558	0.269618
cg24327723	0.00208839	0.00673737	0.75717	-0.00407086	0.00365853	0.268263	0.00344181	0.0055292	0.534915
cg24327724	0.00895452	0.00986752	0.36614	-0.00968407	0.00535827	0.0734469	0.00302892	0.00809804	0.709101
cg24327803	0.00208632	0.00214552	0.332981	-0.00104172	0.00116506	0.373204	9.23268e-05	0.00176078	0.958277
cg24327813	-0.0436358	0.0281555	0.124058	0.00509874	0.015289	0.739399	0.0522743	0.0231065	0.0256421
cg24327836	-0.0216253	0.0196474	0.273443	0.00491441	0.0106689	0.645975	0.0188758	0.0161242	0.244269
cg24327877	0.012075	0.00922246	0.193161	-0.00633988	0.00500799	0.208204	-0.0092087	0.00756865	0.226327
cg24327955	0.000835223	0.0138453	0.952006	0.000421146	0.00751827	0.95543	-0.0104724	0.0113625	0.358722
cg24327971	0.00276404	0.00341788	0.420433	-0.00393427	0.00185598	0.0362733	0.000193621	0.00280497	0.945093
cg24328002	0.0848978	0.0599513	0.159568	-0.0791821	0.0325548	0.0166175	-0.0623089	0.0492006	0.208036
cg24328042	0.00133824	0.00314109	0.670908	-0.000382323	0.00170568	0.823058	0.000518895	0.00257782	0.840842
cg24328054	0.00275704	0.0312859	0.929938	0.00584534	0.0169889	0.731452	-0.00265814	0.0256756	0.917733
cg24328079	-0.0305288	0.0194814	0.119969	0.0110021	0.0105788	0.300615	0.0250414	0.0159879	0.120158
cg24328095	-0.00289227	0.0033389	0.388248	0.000702488	0.00181309	0.69917	0.00386826	0.00274016	0.160863
cg24328111	0.00964602	0.0126684	0.448035	-0.0100582	0.00687923	0.146562	0.000695696	0.0103967	0.946771
cg24328125	0.00432522	0.00962748	0.65413	-0.00239394	0.00522793	0.647917	-0.004329	0.00790105	0.58487
cg24328142	0.000572493	0.00635519	0.928385	-0.00452256	0.003451	0.192755	0.00274814	0.00521556	0.599315
cg24328152	-0.00546816	0.0120884	0.651911	0.000638749	0.00656428	0.92266	0.00484233	0.0099207	0.626448
cg24328279	0.00723752	0.0129657	0.577837	-0.00751117	0.00704062	0.288383	0.00275562	0.0106406	0.796141
cg24328293	-0.00919519	0.00638193	0.152477	0.000204053	0.00346552	0.953154	0.01447	0.0052375	0.00671959
cg24328370	-0.00839585	0.00729975	0.252574	0.00336152	0.00396392	0.398264	0.00647971	0.00599073	0.281786
cg24328431	-0.0105343	0.0285158	0.712526	0.0215431	0.0154847	0.166956	0.00589207	0.0234023	0.801686
cg24328474	0.00168787	0.0114196	0.882767	-0.00351152	0.00620109	0.57236	0.00473121	0.00937181	0.614685
cg24328520	-0.00160783	0.0169582	0.924637	-0.00791939	0.00920866	0.391663	0.0121296	0.0139172	0.385348
cg24328539	0.00728482	0.00375217	0.0547561	-0.00271143	0.00203751	0.186021	-0.00318344	0.00307932	0.303491
cg24328560	0.00196337	0.0097888	0.841402	-0.00343029	0.00531552	0.520054	0.00391348	0.00803344	0.627122
cg24328563	0.00524255	0.0123253	0.671414	-0.00198961	0.00669291	0.76682	-0.0026607	0.0101151	0.79301
cg24328568	-0.00118473	0.00979266	0.903927	0.00617998	0.00531762	0.247682	-0.00492352	0.0080366	0.541381
cg24328676	-0.0159455	0.0113566	0.163111	0.00695639	0.00616685	0.261762	0.0111915	0.00932006	0.232409
cg24328684	-0.0269778	0.0227132	0.237488	0.0320232	0.0123338	0.0107075	0.0104479	0.0186402	0.576278
cg24328740	0.00707237	0.00430905	0.103595	-0.00668371	0.00233991	0.00512404	-0.00246967	0.00353634	0.48642
cg24328772	0.00520766	0.0229841	0.821173	0.00878825	0.0124808	0.482834	-0.00885759	0.0188625	0.63958
cg24328774	0.0158827	0.0175829	0.368339	-0.00677763	0.00954789	0.479295	-0.00848426	0.0144299	0.557761
cg24328816	-0.000710868	0.0104185	0.945726	-0.000742076	0.00565749	0.895883	-0.0111222	0.00855025	0.196043
cg24328834	-0.00131078	0.00762088	0.863755	-0.00416332	0.0041383	0.316601	0.0109556	0.00625428	0.0826122
cg24328844	-0.00686468	0.00823344	0.406225	0.00221817	0.00447093	0.620792	0.00759177	0.00675699	0.263654
cg24328927	-0.00142919	0.0112989	0.899576	-0.00303787	0.00613555	0.621499	0.00317722	0.00927276	0.732523
cg24328944	0.0137564	0.0190838	0.472536	-0.011613	0.0103629	0.264885	-0.00797121	0.0156616	0.611796
cg24328964	0.00278981	0.00316696	0.380287	0.000329502	0.00171973	0.848408	-0.00344129	0.00259905	0.188229
cg24329076	0.0106205	0.01269	0.404452	0.00103663	0.00689094	0.880698	-0.00387403	0.0104144	0.710617
cg24329102	0.00459217	0.0131508	0.727611	-0.00781836	0.00714114	0.275981	-0.00339631	0.0107925	0.753593
cg24329126	-0.00754603	0.00412215	0.069867	0.0042392	0.00223842	0.0608731	0.00140831	0.00338296	0.678004
cg24329141	0.0387155	0.0260545	0.140155	-0.0330949	0.0141482	0.0211324	-0.0113832	0.0213823	0.595549
cg24329341	0.0239714	0.0161762	0.141228	-0.00163298	0.00878402	0.852863	-0.0208507	0.0132754	0.119143
cg24329374	-0.00399352	0.00265435	0.135314	-0.000551723	0.00144137	0.702624	0.00306367	0.00217836	0.162422
cg24329397	-0.000406002	0.00941019	0.965664	0.00632815	0.00510993	0.218203	0.0019	0.00772272	0.806119
cg24329424	-0.00922069	0.0069803	0.189256	0.000205386	0.00379045	0.956886	0.00854102	0.00572857	0.138836
cg24329497	0.00894412	0.00653057	0.173609	-0.00404898	0.00354624	0.25603	-0.00417607	0.00535949	0.43754
cg24329557	-0.0172567	0.0235917	0.466046	0.00710983	0.0128108	0.58003	0.0101225	0.0193612	0.602147
cg24329607	0.0200843	0.0142977	0.162919	-0.00496279	0.00776393	0.524014	-0.0160226	0.0117337	0.174878
cg24329651	0.000733476	0.0160055	0.963532	0.0150008	0.0086913	0.0871624	-0.011133	0.0131353	0.398524
cg24329658	0.00475861	0.0121714	0.696577	0.00376086	0.0066093	0.570499	0.00246759	0.00998875	0.80534
cg24329710	-0.00788932	0.013229	0.552156	0.00803743	0.00718362	0.265639	-0.00496241	0.0108567	0.648514
cg24329717	0.00283945	0.00872345	0.745424	0.00372231	0.00473701	0.433679	0.000840076	0.00715913	0.906802
cg24329750	0.0303769	0.0148008	0.0425058	-0.0112095	0.00803713	0.16591	-0.025003	0.0121466	0.0419115
cg24329783	-0.0176746	0.0117254	0.134581	0.00785036	0.00636712	0.220222	0.00764668	0.00962273	0.42853
cg24329794	-0.00680937	0.00294411	0.0225896	-0.000608227	0.00159872	0.704347	0.00613513	0.00241616	0.0125082
cg24329798	0.00430675	0.0260918	0.869198	0.00228604	0.0141684	0.872115	0.0147327	0.0214129	0.492882
cg24329839	0.00302593	0.00551135	0.584093	0.00404067	0.00299278	0.179743	-0.00630497	0.00452304	0.166137
cg24329893	0.00844747	0.0147384	0.567705	0.00386091	0.00800323	0.630467	-0.00208525	0.0120954	0.86344
cg24329954	0.00185648	0.00828404	0.823092	-0.00112157	0.00449841	0.803574	-0.00714867	0.00679852	0.295332
cg24329978	0.0255879	0.0125202	0.0433697	-0.00419698	0.00679875	0.538302	-0.0175872	0.0102751	0.0897814
cg24330013	-0.00223569	0.0079976	0.780352	0.0020726	0.00434286	0.634136	0.000800474	0.00656344	0.903154
cg24330042	-0.015909	0.00998801	0.114073	0.00531167	0.0054237	0.329559	0.00434663	0.00819693	0.59699
cg24330097	-0.0320888	0.0136466	0.0204826	0.0194786	0.00741041	0.00980095	0.0157007	0.0111995	0.163756
cg24330256	-0.0043888	0.0066349	0.509693	-0.000582341	0.00360289	0.871892	0.00632936	0.0054451	0.247591
cg24330297	-0.0050409	0.00308831	0.105486	0.000553939	0.00167702	0.741792	0.00430973	0.00253451	0.0918774
cg24330347	-0.00525161	0.00954157	0.583166	-0.00767829	0.00518127	0.141217	0.0103452	0.00783054	0.189197
cg24330379	-0.00948395	0.00528312	0.0753774	0.00437249	0.00286885	0.130347	0.00288657	0.00433573	0.506956
cg24330386	-0.00439682	0.0115765	0.704821	0.00610669	0.00628627	0.333464	0.00566278	0.00950054	0.552368
cg24330387	-0.00918797	0.0165842	0.580689	0.00901663	0.00900556	0.318913	0.0124831	0.0136102	0.361052
cg24330404	0.0202056	0.0123828	0.105593	-0.000445891	0.00672411	0.94725	-0.0243009	0.0101623	0.0184868
cg24330438	0.0336636	0.0188507	0.0768867	-0.0137342	0.0102363	0.182453	-0.0226009	0.0154703	0.146889
cg24330452	0.0162129	0.022084	0.464421	0.0087142	0.0119921	0.468975	-0.0325369	0.0181238	0.0753584
cg24330456	-0.0101888	0.0178952	0.570273	-0.00425923	0.00971748	0.662024	0.00857941	0.0146862	0.560294
cg24330485	-0.0019307	0.00234534	0.41217	0.000868577	0.00127357	0.49667	0.00214245	0.00192476	0.268093
cg24330514	0.00171083	0.00944566	0.856604	-0.0107413	0.00512919	0.038543	0.00138111	0.00775183	0.85892
cg24330522	-0.00880869	0.00472584	0.0649966	0.000293653	0.00256623	0.909106	0.00684178	0.00387839	0.0804951
cg24330542	-0.00581388	0.00429133	0.178258	0.00284923	0.00233028	0.224057	0.00203143	0.0035218	0.565242
cg24330553	0.0605937	0.0247032	0.0157433	-0.00715961	0.0134144	0.594607	-0.0568858	0.0202734	0.00593474
cg24330574	0.00165009	0.00825786	0.84199	-0.0022593	0.00448419	0.615384	-0.00818626	0.00677703	0.22966
cg24330598	0.00854745	0.0141781	0.547841	0.000780421	0.007699	0.919444	-0.00112229	0.0116356	0.923336
cg24330650	-0.0136337	0.0118746	0.253399	0.0108277	0.00644814	0.0959519	0.00418617	0.00974518	0.668353
cg24330680	-0.00513967	0.0181587	0.777677	0.012551	0.00986055	0.205756	0.00522143	0.0149024	0.726728
cg24330719	-0.00344579	0.00765583	0.653534	0.00724012	0.00415728	0.0843823	0.000948511	0.00628296	0.880279
cg24330729	-0.0349801	0.0205908	0.0921799	0.00754832	0.0111812	0.501037	0.0254756	0.0168984	0.13453
cg24330746	0.00722893	0.00615514	0.242749	-0.0089084	0.00334237	0.00885034	0.00160309	0.00505138	0.751573
cg24330765	-0.000322196	0.00285666	0.910405	-0.000574801	0.00155123	0.711688	-0.00217284	0.0023444	0.356048
cg24330775	-0.000768765	0.00302737	0.800018	0.00038029	0.00164393	0.817488	0.00014313	0.0024845	0.954165
cg24330776	-0.00678409	0.0155524	0.66354	0.00625477	0.00844528	0.4605	0.00105946	0.0127635	0.933997
cg24330784	-0.0092264	0.0227647	0.686048	-0.0126858	0.0123617	0.307039	-0.00523721	0.0186824	0.779752
cg24330793	0.0209927	0.0203895	0.305462	-0.0103792	0.0110719	0.350589	-0.00088174	0.0167331	0.958071
cg24330818	-0.000519113	0.00444295	0.9072	0.00191061	0.00241262	0.430109	-0.00159904	0.00364623	0.661851
cg24330902	0.00936797	0.0239338	0.69625	-0.000465884	0.0129965	0.97147	-0.00353221	0.0196419	0.857617
cg24330906	-0.000816923	0.00311338	0.79351	0.000376451	0.00169063	0.824206	-0.000967794	0.00255507	0.705586
cg24330955	0.00659872	0.0149864	0.660573	0.000794792	0.00813791	0.922376	-0.00401745	0.012299	0.744554
cg24331049	-0.00170756	0.00286813	0.552827	0.000122553	0.00155746	0.937424	0.00270063	0.00235381	0.253728
cg24331079	-0.00353542	0.00677187	0.602668	-0.00544063	0.00367727	0.141857	0.00159967	0.00555752	0.774012
cg24331082	-0.00468282	0.00937151	0.618293	-0.00027852	0.00508893	0.956452	0.00689738	0.00769098	0.371777
cg24331157	-0.00671495	0.00738956	0.365491	0.00443192	0.00401268	0.271796	0.00808269	0.00606444	0.185351
cg24331162	0.0205736	0.0211895	0.333712	-0.025868	0.0115063	0.02656	-0.00193961	0.0173897	0.911393
cg24331168	0.00875794	0.00898288	0.331719	-0.000577397	0.00487789	0.90599	-0.00520845	0.00737204	0.481362
cg24331282	-0.00742763	0.00727177	0.30929	0.00295757	0.00394872	0.455459	0.00589169	0.00596777	0.325686
cg24331301	0.0290103	0.0111731	0.0107059	-0.00833795	0.00606722	0.172154	-0.0318795	0.00916948	0.000727863
cg24331317	0.00458987	0.0200502	0.819357	-0.000397871	0.0108877	0.970916	-0.00615307	0.0164548	0.70917
cg24331334	0.0379374	0.0224317	0.0936232	-0.0108739	0.0121809	0.373965	-0.0345178	0.0184092	0.0634404
cg24331354	-0.0024459	0.00252883	0.335562	0.00162538	0.00137321	0.239108	0.00151315	0.00207535	0.467485
cg24331384	-0.00607892	0.0100384	0.546048	-0.00280769	0.00545104	0.607535	0.00491494	0.00823825	0.552
cg24331401	4.28374e-05	0.0125898	0.997291	-0.0086672	0.00683652	0.207554	0.0115094	0.0103321	0.267732
cg24331428	0.0144385	0.00801518	0.07438	-0.00024589	0.00435241	0.95505	-0.00774595	0.00657787	0.241507
cg24331475	-2.22551e-05	0.00953689	0.998142	0.000590259	0.00517873	0.909463	0.00112015	0.0078267	0.886458
cg24331496	-0.0556758	0.0215947	0.0112528	0.0234573	0.0117264	0.0479223	0.0338768	0.0177223	0.0585379
cg24331563	-0.0145539	0.0229036	0.52646	-0.00861936	0.0124372	0.48975	0.0112065	0.0187965	0.552264
cg24331682	-0.00687163	0.0148159	0.643708	0.00158544	0.00804537	0.844142	-0.00487909	0.0121591	0.688999
cg24331722	0.0131919	0.0156511	0.401128	-0.00229994	0.00849888	0.787193	-0.0138831	0.0128445	0.282125
cg24331727	-0.0186733	0.0229517	0.417637	0.00763836	0.0124633	0.541228	0.0064431	0.0188359	0.732955
cg24331758	0.00301251	0.0108942	0.782665	-0.00681495	0.0059158	0.251822	-0.00266289	0.00894064	0.766386
cg24331786	0.00516839	0.0118827	0.664451	-0.00423125	0.00645257	0.513356	-0.00645641	0.00975188	0.509312
cg24331818	-0.0060976	0.00732677	0.407079	0.000662306	0.00397859	0.868095	-0.000871061	0.00601291	0.885082
cg24331830	0.068551	0.0444727	0.126087	-0.016067	0.0241496	0.507245	-0.0615805	0.0364977	0.0943902
cg24331853	-0.00236466	0.0045205	0.601959	0.000184798	0.00245473	0.940127	0.0029586	0.00370987	0.426881
cg24331876	-0.00201157	0.00312755	0.521448	0.000366724	0.00169833	0.82944	0.0015968	0.00256671	0.535149
cg24331878	0.00540344	0.0111863	0.630027	-0.010719	0.00607439	0.0804038	-0.00259674	0.00918033	0.777817
cg24331934	-0.0461426	0.0211615	0.0313508	0.00253724	0.0114911	0.825658	0.0360625	0.0173667	0.0401752
cg24331963	-0.00302932	0.00814453	0.710649	-0.00278459	0.00442265	0.53025	0.00964063	0.00668403	0.152048
cg24332002	-0.0229942	0.00919888	0.0139069	0.00551722	0.00499518	0.271783	0.0113994	0.0075493	0.133911
cg24332017	-0.0104223	0.0107286	0.333453	0.00143419	0.00582584	0.806003	0.0023054	0.00880468	0.793936
cg24332126	-0.000395653	0.00868049	0.963728	0.00269402	0.00471369	0.568805	0.000976417	0.00712387	0.891232
cg24332221	0.0024139	0.012803	0.850799	0.00152238	0.00695227	0.827074	-0.00106185	0.0105071	0.919686
cg24332246	0.00401809	0.00842572	0.634391	0.00468125	0.00457534	0.308483	-0.00610549	0.00691479	0.379183
cg24332297	0.00535389	0.0099905	0.593111	0.00223567	0.00542505	0.681067	-0.0108533	0.00819897	0.188334
cg24332298	0.00568149	0.00671651	0.399446	-0.000243229	0.00364721	0.94695	-0.00971501	0.00551208	0.0807634
cg24332305	-0.022975	0.0174836	0.19155	0.0080179	0.00949396	0.400208	0.0207033	0.0143484	0.15189
cg24332319	0.00263433	0.00721875	0.715865	0.00101319	0.00391993	0.796527	0.00167695	0.00592426	0.777659
cg24332330	0.00631289	0.0131209	0.631378	0.00953532	0.00712493	0.183557	-0.00413772	0.010768	0.701528
cg24332347	0.0107684	0.00736855	0.146755	0.00200056	0.00400127	0.618088	-0.00902716	0.00604719	0.138356
cg24332364	0.00372768	0.0109181	0.733436	0.00185361	0.00592874	0.755139	0.000887648	0.0089602	0.921266
cg24332389	0.0242014	0.0218028	0.269414	-0.00357025	0.0118394	0.763559	-0.0120867	0.0178931	0.500777
cg24332411	-0.00208608	0.00456086	0.648294	-0.00339467	0.00247665	0.173267	0.000308847	0.00374299	0.934389
cg24332422	-0.0019402	0.00276698	0.484661	0.000735873	0.00150253	0.625281	0.000481037	0.0022708	0.832627
cg24332433	0.000762773	0.00353149	0.829394	-0.00248123	0.00191767	0.198419	-0.000642442	0.00289821	0.824983
cg24332435	0.00371024	0.0142899	0.795626	0.00372411	0.00775972	0.632231	-0.00637527	0.0117274	0.587801
cg24332519	-0.00264965	0.00263345	0.316551	0.000239557	0.00143002	0.867268	0.00281981	0.00216121	0.194705
cg24332570	0.0286127	0.01704	0.0959606	-0.0103696	0.00925307	0.264871	-0.028955	0.0139843	0.0407431
cg24332577	0.00619013	0.0130382	0.635892	-0.00375888	0.00707999	0.596547	-0.0103937	0.0107001	0.3335
cg24332600	-0.016871	0.00670868	0.013356	0.00480678	0.00364295	0.18975	0.0165305	0.00550565	0.00331526
cg24332640	0.000543922	0.00838336	0.948386	-0.00325663	0.00455234	0.475894	-0.00125024	0.00688003	0.856137
cg24332685	-0.0142307	0.0155107	0.360903	0.00435257	0.00842266	0.606354	0.0158226	0.0127293	0.216508
cg24332696	0.000992431	0.0113516	0.930491	-0.00365849	0.00616414	0.554057	-0.00178245	0.00931597	0.848617
cg24332710	-0.00818986	0.0133384	0.54048	0.00776089	0.00724305	0.286293	-0.00249164	0.0109465	0.820365
cg24332743	-0.00110247	0.00744167	0.882497	-0.00263448	0.00404098	0.5158	0.00506989	0.0061072	0.408252
cg24332767	-0.00525771	0.00462494	0.258086	0.000143121	0.00251144	0.954658	0.00296093	0.00379558	0.437008
cg24332770	-0.00498053	0.0243168	0.838092	0.00151808	0.0132045	0.908681	0.00226235	0.0199562	0.909947
cg24332921	0.0106983	0.0048593	0.029781	-0.00452583	0.0026387	0.0891296	-0.00564055	0.00398792	0.160065
cg24332942	-0.0161615	0.0254344	0.526476	-0.0186997	0.0138114	0.178533	0.00383719	0.0208734	0.854484
cg24332995	0.00390363	0.0224892	0.862516	0.0107129	0.0122121	0.382271	-0.000693176	0.0184564	0.970109
cg24333001	-0.00213942	0.0106889	0.841729	0.00270996	0.00580427	0.641501	0.003151	0.0087721	0.720128
cg24333015	0.00714275	0.00322778	0.0289698	0.000585354	0.00175275	0.739043	-0.00377326	0.00264896	0.157154
cg24333105	-0.0018875	0.00968864	0.845896	-0.00132754	0.00526114	0.801257	-0.00442276	0.00795124	0.579179
cg24333112	0.0430707	0.0243048	0.0791456	-0.0212558	0.013198	0.110148	-0.0425328	0.0199464	0.0352022
cg24333150	-0.00750079	0.0102001	0.463685	0.00378629	0.00553889	0.495676	0.00886665	0.00837102	0.291826
cg24333189	0.0078612	0.010542	0.457438	-0.00147947	0.00572454	0.796547	-0.00115258	0.00865159	0.894261
cg24333192	-0.000236852	0.00355767	0.947041	-0.00330914	0.00193189	0.0895478	0.00222663	0.0029197	0.44732
cg24333199	0.00662811	0.00985452	0.502615	0.00150206	0.00535121	0.779471	-0.00505043	0.00808737	0.533603
cg24333206	0.00678172	0.00659339	0.305941	0.00203722	0.00358035	0.570516	-0.0106484	0.00541104	0.0515955
cg24333232	0.0228951	0.0152108	0.135144	-0.00424188	0.0082598	0.608592	-0.0100166	0.0124832	0.424048
cg24333290	-0.00340055	0.00924929	0.713837	-0.00242099	0.00502256	0.630747	0.0083134	0.00759068	0.275816
cg24333364	0.0137432	0.00660282	0.0397171	-0.00276913	0.00358547	0.441581	-0.0104999	0.00541878	0.0552242
cg24333406	-0.00114435	0.00306654	0.709738	0.00242022	0.0016652	0.148956	0.00152235	0.00251664	0.546481
cg24333420	0.0197114	0.0372098	0.597362	-0.00482973	0.0202057	0.811529	0.00867398	0.0305372	0.776909
cg24333422	0.00658228	0.00947848	0.488868	0.0038125	0.00514701	0.460441	-0.00334663	0.00777876	0.667873
cg24333468	0.0179771	0.0225679	0.427412	-0.018013	0.0122549	0.144452	0.00416628	0.018521	0.822436
cg24333469	-0.00219798	0.0040251	0.586125	-0.000952574	0.00218572	0.663823	0.00192411	0.00330331	0.561435
cg24333473	0.00590142	0.0206715	0.775809	-0.0142983	0.011225	0.205425	-0.00645227	0.0169646	0.704429
cg24333499	-0.000217636	0.00439566	0.960601	-0.000321839	0.00238694	0.89299	0.00294286	0.00360742	0.416389
cg24333508	0.0188349	0.0185016	0.310905	-0.015219	0.0100468	0.132687	-0.00985688	0.0151839	0.517583
cg24333596	-0.000630425	0.00724614	0.930829	-0.00385925	0.00393481	0.328845	-0.000607886	0.00594674	0.918767
cg24333621	0.03269	0.0186033	0.0816639	-0.0153165	0.010102	0.13234	-0.0377355	0.0152673	0.0149816
cg24333629	0.00417118	0.00458366	0.364807	0.000119158	0.00248902	0.961904	-0.00786546	0.0037617	0.0388373
cg24333754	-0.00489394	0.00735798	0.507366	0.000203754	0.00399554	0.959422	0.00382309	0.00603853	0.527971
cg24333795	0.0208065	0.0143288	0.149325	-0.0147449	0.00778082	0.0607127	-0.00390294	0.0117593	0.740594
cg24333798	0.00264107	0.0508005	0.958632	-0.0127374	0.0275857	0.645181	0.0255196	0.0416908	0.541724
cg24333813	-0.000975823	0.00346709	0.778892	-0.000560842	0.0018827	0.766348	-0.00186669	0.00284536	0.513164
cg24333845	-0.00198062	0.0042275	0.640349	-0.00139737	0.00229562	0.543971	-0.00115952	0.00346941	0.738855
cg24334002	-0.00207899	0.00993283	0.834598	-8.4235e-06	0.00539373	0.998757	0.00620379	0.00815164	0.448257
cg24334029	-0.0187543	0.0113619	0.101666	0.0048457	0.00616975	0.433909	0.0162752	0.00932444	0.0837009
cg24334037	-0.0108993	0.00652023	0.0974424	0.00314639	0.00354062	0.376127	0.0020826	0.005351	0.697882
cg24334045	0.0689896	0.0222978	0.00250397	-0.0310263	0.0121082	0.0117465	-0.0518008	0.0182993	0.00552249
cg24334048	0.0103734	0.0127528	0.417736	-0.0100348	0.00692506	0.150169	-0.00169318	0.010466	0.871776
cg24334148	0.00744621	0.0160175	0.642936	0.000512605	0.00869782	0.953111	0.00228998	0.0131452	0.862023
cg24334149	-0.0228603	0.036694	0.534575	-0.0179932	0.0199256	0.368489	0.018809	0.0301139	0.533532
cg24334174	-0.00821375	0.0103562	0.429415	0.00619187	0.00562366	0.273283	0.00341155	0.00849913	0.688904
cg24334230	0.0136646	0.0173916	0.433732	-0.0193459	0.009444	0.0428927	-0.00630452	0.0142729	0.659564
cg24334243	-0.000579701	0.00366461	0.874598	-0.000680182	0.00198996	0.733148	-0.00432332	0.00300746	0.153406
cg24334259	-0.00208568	0.0166014	0.900252	-0.00614534	0.0090149	0.49687	0.00296209	0.0136244	0.828291
cg24334306	0.00891013	0.00778686	0.255003	0.00290506	0.00422843	0.493509	-0.0102304	0.00639049	0.112272
cg24334334	-0.0035612	0.00681514	0.602343	8.76799e-05	0.00370077	0.981141	-0.000275615	0.00559303	0.960787
cg24334335	0.00245271	0.00347997	0.48242	0.0038761	0.0018897	0.0426253	-0.00754851	0.00285593	0.00941393
cg24334376	0.00401289	0.00749076	0.593239	0.00119109	0.00406764	0.77021	-0.00209132	0.00614749	0.734361
cg24334381	0.0107265	0.0158608	0.500276	-0.0116638	0.00861275	0.178434	-0.00124907	0.0130166	0.923727
cg24334391	0.000235696	0.0112096	0.983263	-0.00101476	0.00608706	0.867906	0.00523118	0.00919948	0.570761
cg24334434	-0.00397668	0.00290584	0.173941	0.0025367	0.00157793	0.110787	0.00266757	0.00238476	0.265752
cg24334438	-0.00724691	0.0111259	0.516178	-0.00461634	0.00604162	0.44645	0.00868074	0.0091308	0.343836
cg24334468	-0.0114502	0.0151886	0.45254	0.00304168	0.00824772	0.712993	0.00341137	0.0124649	0.784846
cg24334470	0.00353389	0.00625198	0.573059	-0.00509451	0.00339496	0.136321	0.0051004	0.00513086	0.322373
cg24334507	-0.0104495	0.00992247	0.294598	0.00474692	0.00538811	0.380239	0.00714186	0.00814313	0.382376
cg24334512	-0.00343518	0.00888821	0.699883	-0.00268071	0.00482648	0.579737	0.00455314	0.00729434	0.533788
cg24334591	0.00194935	0.00660008	0.768281	-4.53966e-05	0.00358398	0.989917	-0.00135302	0.00541653	0.803212
cg24334632	0.00439159	0.00843553	0.603688	-0.00405834	0.00458067	0.377566	0.00433284	0.00692284	0.532692
cg24334634	0.000368859	0.00634531	0.95375	0.00172987	0.00344564	0.616639	-0.0014771	0.00520744	0.777211
cg24334648	0.00365147	0.00857435	0.671043	-0.00354569	0.00465605	0.447975	-0.00593127	0.00703677	0.401115
cg24334790	0.00474526	0.00254602	0.0650176	-0.0013294	0.00138254	0.33838	-0.0034524	0.00208946	0.101327
cg24334803	0.0016701	0.0107692	0.877041	-0.00713805	0.0058479	0.224841	-0.00327286	0.00883802	0.71186
cg24334809	0.00389658	0.00263198	0.141606	-0.000632473	0.00142922	0.658975	-0.00293971	0.00216001	0.176305
cg24334833	0.014976	0.0145902	0.306934	-0.00138201	0.00792279	0.861844	-0.0169211	0.0119738	0.160429
cg24334863	0.0176544	0.00671668	0.00980388	-0.00569395	0.0036473	0.121363	-0.0122661	0.00551222	0.0281049
cg24334874	-0.00942808	0.0177389	0.59615	0.00643613	0.0096326	0.50543	0.0108897	0.0145579	0.456041
cg24334879	-0.0025391	0.00231804	0.27575	0.000716704	0.00125875	0.57026	0.0010173	0.00190236	0.593897
cg24334887	0.00244813	0.0119056	0.83746	-0.00509553	0.00646497	0.43229	0.00315252	0.00977062	0.747571
cg24334983	0.00908405	0.0113907	0.426882	-0.00023715	0.00618541	0.969486	-0.00348097	0.00934811	0.710333
cg24335051	-0.00144863	0.00805262	0.857566	0.00126138	0.00437274	0.773534	3.01866e-05	0.0066086	0.996364
cg24335058	0.00710727	0.00816574	0.38599	-0.00691274	0.00443417	0.121876	-0.00254787	0.00670143	0.704532
cg24335070	-0.0239733	0.00953485	0.0133744	0.0089502	0.00517762	0.0866807	0.0130347	0.00782502	0.0986033
cg24335092	0.00903979	0.00743727	0.226789	-0.00321848	0.00403859	0.427208	-0.00717	0.00610359	0.242644
cg24335116	0.00345713	0.00506945	0.496701	-0.0017971	0.00275282	0.515233	-0.00367059	0.00416038	0.379553
cg24335133	-0.00875973	0.0207209	0.673304	0.00202978	0.0112519	0.857174	6.42623e-05	0.0170051	0.996992
cg24335138	0.00746529	0.00440822	0.0931922	-0.00137497	0.00239376	0.566872	-0.00266414	0.00361773	0.463047
cg24335149	-0.00401107	0.0137896	0.771694	0.00587001	0.00748806	0.434774	0.0022983	0.0113168	0.839442
cg24335155	-0.0182187	0.0109393	0.0986722	-0.00104528	0.00594027	0.860645	0.0134752	0.00897763	0.136228
cg24335259	-0.00227532	0.00558221	0.684358	-0.000526247	0.00303126	0.862493	-0.000556481	0.00458119	0.90354
cg24335280	-0.00238395	0.00736491	0.746787	-0.000950689	0.0039993	0.812545	0.00220261	0.00604421	0.716247
cg24335282	-0.0119761	0.0107227	0.266476	-0.00268233	0.00582267	0.645945	0.00989919	0.0087999	0.263071
cg24335302	0.00321051	0.00391638	0.414123	-0.00111501	0.00212668	0.601128	-0.00324139	0.00321408	0.315429
cg24335310	0.000792205	0.0111096	0.943282	-0.000966521	0.00603273	0.873007	0.00364654	0.00911736	0.689965
cg24335340	0.00369706	0.00749691	0.622893	-0.00166342	0.00407098	0.683624	0.000749574	0.00615254	0.903255
cg24335355	0.000382447	0.00385885	0.921232	-0.00275694	0.00209544	0.191014	-0.000543218	0.00316687	0.864121
cg24335366	-0.0120829	0.00962542	0.212026	-0.000739651	0.0052268	0.887725	0.0103477	0.00789935	0.192945
cg24335456	0.007065	0.00550393	0.20197	-0.00706079	0.00298875	0.0199116	-0.00175156	0.00451695	0.698931
cg24335565	-0.0158848	0.00911825	0.0842885	0.00339692	0.0049514	0.494123	0.0148032	0.00748313	0.0504056
cg24335600	8.52973e-05	0.00382456	0.982247	0.00194729	0.00207682	0.350488	0.000423837	0.00313873	0.892831
cg24335613	0.0172438	0.0158907	0.280228	-0.0107602	0.008629	0.215054	-0.0123876	0.0130412	0.344254
cg24335618	-0.00210412	0.0118907	0.859869	0.00160561	0.00645689	0.804083	-0.00587618	0.0097584	0.548303
cg24335620	-3.29031e-05	0.0152548	0.998283	-0.00301241	0.00828368	0.716813	-0.00147739	0.0125193	0.906276
cg24335648	-0.0123325	0.0200775	0.540322	0.00685548	0.0109025	0.530783	0.0154712	0.0164771	0.349812
cg24335751	-0.00919271	0.00770521	0.235416	0.00550323	0.00418409	0.191153	0.00795767	0.00632348	0.210901
cg24335793	0.00529997	0.0181335	0.770627	-0.00312991	0.00984688	0.751195	-0.010644	0.0148817	0.475975
cg24335915	0.00158306	0.00914728	0.86292	0.00581758	0.00496717	0.244046	-0.00138472	0.00750696	0.853993
cg24335936	-0.00691892	0.00732615	0.347028	0.00433214	0.00397825	0.278554	0.00338117	0.0060124	0.575011
cg24335984	0.000309533	0.0113163	0.978228	0.00419652	0.00614498	0.496094	0.00598775	0.00928701	0.520435
cg24336035	-0.0100687	0.0111441	0.36823	0.00333547	0.00605145	0.582625	0.0100719	0.00914566	0.273183
cg24336046	-0.0022591	0.0053348	0.672783	0.00702381	0.00289691	0.0169546	-0.0018779	0.00437814	0.668816
cg24336089	-0.00553912	0.00345291	0.11154	-0.000712933	0.00187501	0.704508	0.00379165	0.00283373	0.183642
cg24336123	0.00484364	0.00275265	0.0812508	-0.00332158	0.00149475	0.0283183	-0.00346212	0.00225903	0.128254
cg24336215	0.00252428	0.00985334	0.798286	-0.000180091	0.00535057	0.973211	-0.00263338	0.00808641	0.745304
cg24336219	0.00743367	0.0135326	0.583903	0.00375847	0.00734851	0.610054	-0.010339	0.0111059	0.35392
cg24336278	-0.00313196	0.00291117	0.284353	0.000163867	0.00158083	0.917629	0.00340563	0.00238913	0.156854
cg24336338	-0.00736429	0.0196522	0.708583	0.0170849	0.0106716	0.112252	0.00429003	0.0161281	0.79074
cg24336358	-0.00887087	0.00902352	0.327724	0.00690926	0.00489996	0.161342	0.00333109	0.00740539	0.653725
cg24336374	-0.000184344	0.0343154	0.995723	-0.00677473	0.018634	0.716878	-0.00376881	0.0281619	0.893784
cg24336398	-0.0183767	0.0147678	0.216004	0.0130993	0.0080192	0.105224	0.00119904	0.0121196	0.921371
cg24336447	0.000634104	0.00745581	0.932378	0.000224003	0.00404866	0.955978	-0.0013605	0.00611881	0.824456
cg24336512	0.0122305	0.0128369	0.342798	0.00819257	0.00697068	0.242416	-0.0106989	0.0105349	0.312067
cg24336531	-0.00108222	0.00261078	0.6793	0.00168884	0.00141771	0.236121	0.000627377	0.0021426	0.770218
cg24336547	0.0217855	0.02009	0.280561	-0.016027	0.0109093	0.144655	0.00830624	0.0164874	0.615413
cg24336590	-0.00514674	0.00685221	0.454192	0.00269642	0.00372089	0.470193	0.00313612	0.00562344	0.578191
cg24336614	0.00932369	0.0208165	0.655107	0.00224565	0.0113038	0.842893	0.00169814	0.0170836	0.921
cg24336646	0.00164748	0.00226857	0.469247	0.000868771	0.00123188	0.482152	-0.00224023	0.00186176	0.231449
cg24336674	0.0549414	0.02031	0.00791452	0.00189692	0.0110287	0.863755	-0.0537281	0.0166679	0.00166721
cg24336686	-0.00299872	0.00697516	0.668099	0.00210901	0.00378766	0.578788	0.00480335	0.00572435	0.403228
cg24336718	0.0128727	0.0101976	0.2095	0.00125294	0.00553749	0.821415	-0.0109248	0.0083689	0.194479
cg24336730	0.000839142	0.00714381	0.906706	-0.00602145	0.00387924	0.123481	-0.00435269	0.00586276	0.459409
cg24336808	-0.00956221	0.00918768	0.300267	0.00565865	0.0049891	0.259175	0.0158908	0.00754011	0.0373462
cg24336852	-0.0103816	0.0143821	0.471922	0.00935492	0.00780976	0.23355	0.00645635	0.011803	0.585481
cg24336985	0.00824061	0.00831362	0.323755	0.00254485	0.00451447	0.574099	-0.0096149	0.00682279	0.161587
cg24337000	0.0105004	0.00441247	0.0190472	-0.00403961	0.00239606	0.0946425	-0.009404	0.00362121	0.0106919
cg24337010	0.00295433	0.00475984	0.536096	0.00058461	0.0025847	0.82148	6.2693e-05	0.00390629	0.987224
cg24337025	-0.0174956	0.0131066	0.184676	0.0027949	0.00711718	0.695302	0.0179235	0.0107563	0.0984937
cg24337044	0.00334254	0.0101795	0.743265	0.00342554	0.0055277	0.536734	0.00399568	0.0083541	0.633394
cg24337063	0.0154544	0.0114916	0.18144	-0.0137331	0.00624015	0.029842	-0.0109019	0.00943085	0.250193
cg24337081	0.0460751	0.0171652	0.00839436	-0.0105474	0.00932108	0.260279	-0.0344111	0.0140871	0.0161681
cg24337090	-0.0238869	0.0155597	0.127612	0.0046031	0.00844927	0.586999	0.0026382	0.0127695	0.836703
cg24337108	-0.000958413	0.00207325	0.644797	-0.000329511	0.00112582	0.770314	0.00233231	0.00170147	0.173239
cg24337140	0.00581506	0.00811835	0.475333	0.00115041	0.00440843	0.794614	-0.00726399	0.00666254	0.277975
cg24337151	-0.00299445	0.0025923	0.250539	0.00157778	0.00140767	0.264796	0.002591	0.00212744	0.225869
cg24337158	-0.000841308	0.00335397	0.802406	0.000534548	0.00182127	0.769691	-0.00184921	0.00275252	0.503104
cg24337173	0.0291124	0.020697	0.162366	-0.011799	0.0112389	0.296097	-0.0149416	0.0169856	0.38096
cg24337193	0.00433244	0.00730167	0.554165	-0.00186441	0.00396496	0.639127	-0.00374097	0.00599231	0.533726
cg24337204	-0.00190238	0.00272348	0.486331	-0.000336058	0.00147891	0.820664	0.00223628	0.0022351	0.319251
cg24337215	0.0312725	0.0250245	0.214071	-0.0254967	0.0135888	0.063265	-0.0248511	0.0205371	0.228849
cg24337225	0.0041004	0.0152411	0.788407	-0.00423551	0.00827626	0.609841	0.000880189	0.012508	0.944027
cg24337235	0.00639609	0.0116545	0.58425	-0.011287	0.00632865	0.0772669	-0.00998888	0.00956459	0.298609
cg24337273	0.00240723	0.0073056	0.742401	-0.000299321	0.00396709	0.939993	-0.00415312	0.00599554	0.489957
cg24337310	-0.0162967	0.00984598	0.100743	-0.0069237	0.00534658	0.198039	0.0190932	0.00808037	0.0198885
cg24337318	-0.0205328	0.0116722	0.0813362	0.00226896	0.00633822	0.721044	0.0104003	0.00957906	0.279969
cg24337338	0.00945587	0.00520893	0.0721994	-0.0057735	0.00282856	0.0436301	-0.0112592	0.00427485	0.00965887
cg24337359	-0.00622663	0.00896319	0.488715	0.00715236	0.0048672	0.144551	0.00260204	0.00735588	0.724214
cg24337410	-0.0117126	0.0197894	0.555157	-0.00593631	0.0107461	0.581784	0.00323111	0.0162407	0.842668
cg24337434	0.0203493	0.00644893	0.00206728	-0.00641865	0.0035019	0.0695215	-0.0144132	0.00529248	0.00751802
cg24337497	-0.00324931	0.00316071	0.306191	-0.00115919	0.00171633	0.500848	0.00152603	0.00259392	0.557531
cg24337542	-0.00203365	0.011694	0.86226	0.00191599	0.00635011	0.76343	0.000879283	0.00959703	0.927166
cg24337600	0.00198201	0.00296156	0.504743	-0.00147714	0.00160819	0.360361	3.60037e-05	0.00243049	0.988208
cg24337640	0.000479729	0.00428933	0.911152	0.000151933	0.00232919	0.948109	0.00128408	0.00352015	0.715975
cg24337664	-0.0104193	0.0130608	0.426733	-0.00168003	0.00709231	0.813189	0.00954059	0.0107187	0.375362
cg24337701	0.00217912	0.00900391	0.809215	0.00581079	0.00488931	0.237208	0.00529516	0.0073893	0.47514
cg24337713	-0.0134856	0.0111086	0.227354	0.00813559	0.00603218	0.180204	0.00190302	0.00911653	0.835034
cg24337786	-0.0270329	0.0156607	0.0871271	0.00426035	0.0085041	0.617389	0.0118747	0.0128524	0.357544
cg24337809	0.00267254	0.00289507	0.357958	-0.000213743	0.00157209	0.8921	-0.00231594	0.00237592	0.331821
cg24337818	0.00909895	0.00679868	0.183545	-0.00912015	0.00369183	0.0150329	-0.0019384	0.00557952	0.728945
cg24337829	-0.0182936	0.0142365	0.2015	0.00612316	0.00773072	0.430033	0.0113237	0.0116836	0.334572
cg24337843	-0.00165797	0.00931396	0.859043	0.00413959	0.00505767	0.414854	0.00145212	0.00764375	0.849679
cg24337863	-0.0192686	0.00953409	0.045706	0.00760469	0.00517721	0.14472	0.0179272	0.0078244	0.0238575
cg24337878	-0.00686896	0.00732026	0.350121	0.00791612	0.00397505	0.04891	-0.00171197	0.00600756	0.776204
cg24337881	-0.00442621	0.00619817	0.476668	0.00716239	0.00336574	0.0355674	-0.000698664	0.00508669	0.891004
cg24337975	-0.00422834	0.00683606	0.537502	-0.000383091	0.00371213	0.917992	0.00567471	0.0056102	0.313997
cg24337993	0.00424814	0.00284	0.137563	-0.00246062	0.00154218	0.113458	-0.00271009	0.00233072	0.24744
cg24338003	0.0123983	0.0138073	0.371172	-0.00449126	0.00749764	0.550389	-0.0014128	0.0113313	0.901004
cg24338076	0.0215861	0.0168308	0.202352	-0.000697132	0.0091395	0.939337	-0.00726093	0.0138127	0.600174
cg24338083	-0.00202774	0.00738794	0.784241	0.00662362	0.00401181	0.101584	-0.00241974	0.00606311	0.690599
cg24338091	0.009168	0.0122393	0.455418	-0.00276063	0.00664619	0.67868	-0.00970439	0.0100445	0.336094
cg24338094	-0.00526923	0.00906887	0.562413	0.00388671	0.00492459	0.431666	-0.00109323	0.00744261	0.883489
cg24338141	0.0193045	0.0196567	0.328215	-0.00486683	0.010674	0.649323	-0.00713429	0.0161318	0.659176
cg24338187	0.0179445	0.0236381	0.449394	-0.00563405	0.012836	0.661576	-0.0208367	0.0193992	0.285127
cg24338244	0.00753062	0.00644231	0.244958	0.000432516	0.00349831	0.901829	-0.00559938	0.00528706	0.291886
cg24338255	-0.0135346	0.0201277	0.502716	-0.000194593	0.0109298	0.985828	-0.000760833	0.0165183	0.963346
cg24338331	-0.00373209	0.00385876	0.335579	0.00134002	0.00209539	0.52382	0.00128563	0.00316679	0.68555
cg24338341	0.00342122	0.00840815	0.684877	-0.00514336	0.0045658	0.262407	-0.00295544	0.00690037	0.669269
cg24338348	0.0125021	0.00897768	0.166557	-0.00518977	0.00487507	0.28941	-0.0044838	0.00736777	0.544065
cg24338351	-0.0112344	0.00829684	0.178492	0.00524321	0.00450536	0.247034	0.001656	0.00680902	0.808298
cg24338411	-0.00790148	0.00980905	0.422252	0.00457852	0.00532652	0.391895	0.00850256	0.00805006	0.293186
cg24338483	0.000996013	0.0048163	0.836548	-0.00192323	0.00261535	0.463684	-0.000182841	0.00395262	0.963188
cg24338491	-0.00740104	0.00654537	0.260628	0.00537183	0.00355427	0.133561	0.00291118	0.00537163	0.588946
cg24338511	-0.00409547	0.0150252	0.785692	-0.00214658	0.008159	0.792971	0.00956743	0.0123308	0.439476
cg24338513	0.000804443	0.00424019	0.849879	-0.00207072	0.00230251	0.370441	0.00277226	0.00347983	0.427361
cg24338716	-0.00189275	0.00627926	0.763656	0.00368471	0.00340977	0.282223	0.00232654	0.00515324	0.652538
cg24338745	-0.00129705	0.0106565	0.903347	-0.00394015	0.00578669	0.497367	-0.00176396	0.00874552	0.840525
cg24338748	-0.00124865	0.00273804	0.649262	0.000677733	0.00148681	0.649411	0.00166018	0.00224704	0.461585
cg24338756	-0.034574	0.0223503	0.124757	0.0150579	0.0121367	0.21736	0.0421856	0.0183424	0.0233412
cg24338780	-0.00420568	0.00435667	0.336492	0.0023149	0.00236577	0.329975	0.00437348	0.00357542	0.223866
cg24338833	-0.0441042	0.0218234	0.0457134	0.0165393	0.0118506	0.165629	0.0368544	0.01791	0.0419773
cg24338843	-0.0125613	0.00874613	0.153779	-0.00464716	0.00474933	0.32998	0.00723334	0.00717774	0.315788
cg24338920	-0.00156597	0.00834948	0.851572	-0.000151415	0.00453394	0.973419	-0.000528782	0.00685222	0.938629
cg24338941	-0.00179336	0.00742024	0.809474	-0.000462175	0.00402935	0.90889	-0.00191012	0.00608962	0.754367
cg24339010	-0.00585617	0.0199595	0.769767	-0.00936915	0.0108384	0.389227	0.0112592	0.0163803	0.4933
cg24339043	-0.00274651	0.00238748	0.252482	0.000999594	0.00129645	0.442346	0.00262036	0.00195935	0.183864
cg24339048	-0.0172465	0.0113504	0.131516	0.00601713	0.00616351	0.331083	0.0138984	0.00931501	0.138551
cg24339092	-0.0126189	0.0101158	0.214884	0.00929908	0.00549311	0.0933122	0.000925699	0.00830183	0.911419
cg24339147	0.0103735	0.0175646	0.556004	-0.0132581	0.00953793	0.167322	-0.00622861	0.0144148	0.666517
cg24339193	-0.000672319	0.00544263	0.901914	0.0021848	0.00295546	0.461335	0.0009853	0.00446664	0.82582
cg24339194	0.00187124	0.0078863	0.812883	0.00323868	0.00428243	0.451102	-0.00288833	0.00647211	0.656277
cg24339197	-0.0319465	0.0350543	0.364107	0.0111568	0.0190352	0.559	0.0435307	0.0287682	0.133109
cg24339219	0.0241858	0.0154415	0.120155	-0.0168884	0.00838508	0.0464391	-0.0113191	0.0126725	0.373702
cg24339271	0.00498832	0.00841634	0.554602	0.00316778	0.00457025	0.489688	-0.00474282	0.00690709	0.493742
cg24339273	-0.00199272	0.00909203	0.826922	0.00343724	0.00493717	0.487774	-0.00273574	0.00746162	0.714591
cg24339332	0.00125247	0.00681219	0.854464	-0.00203538	0.00369916	0.583279	3.9531e-05	0.0055906	0.994371
cg24339341	-0.0123759	0.0103929	0.236293	-0.00263132	0.00564357	0.641958	0.0105766	0.00852922	0.217598
cg24339370	-0.00458387	0.00648116	0.4809	-0.00140854	0.0035194	0.689769	0.00311981	0.00531893	0.558709
cg24339395	0.00237659	0.00927053	0.798152	-0.000477464	0.00503409	0.92461	-0.000106927	0.0076081	0.988812
cg24339470	-0.016661	0.0121372	0.172632	0.00190432	0.00659075	0.773172	0.0119765	0.00996071	0.231801
cg24339512	-0.00398227	0.0186377	0.831201	-0.00578679	0.0101206	0.568637	0.00815782	0.0152955	0.594869
cg24339519	-0.0406078	0.0141449	0.00491149	0.00736436	0.00768098	0.339773	0.0267012	0.0116084	0.0233253
cg24339570	-0.000316357	0.00425794	0.940908	-0.00156891	0.00231215	0.498849	-0.000709875	0.00349439	0.839395
cg24339574	0.00373481	0.0129263	0.773177	0.00958315	0.00701924	0.174954	-0.0135953	0.0106083	0.202686
cg24339663	0.000258913	0.00207106	0.90074	-0.000379502	0.00112463	0.736424	0.000236771	0.00169967	0.889464
cg24339671	0.00373423	0.00757319	0.622935	0.00120633	0.0041124	0.769815	-0.00526328	0.00621514	0.398918
cg24339704	0.0130952	0.00875589	0.137625	-0.00590996	0.00475463	0.216515	-0.0108731	0.00718576	0.133109
cg24339785	-0.0172564	0.0117275	0.144024	-0.00163957	0.00636827	0.797305	0.000102133	0.00962447	0.991552
cg24340017	-0.00474819	0.0209064	0.820754	0.0130204	0.0113526	0.253907	0.00475647	0.0171574	0.782127
cg24340021	0.0169198	0.0206704	0.414813	-0.0212816	0.0112245	0.0605841	-0.0203977	0.0169637	0.231778
cg24340029	0.00632479	0.00711536	0.376	-0.000651211	0.00386379	0.866466	-0.0108343	0.00583941	0.0662188
cg24340051	-0.00283245	0.0109696	0.796729	0.00308461	0.00595675	0.605613	-0.00226365	0.00900253	0.801939
cg24340061	0.0110463	0.0132821	0.407398	0.000263638	0.00721243	0.970907	-0.00865873	0.0109003	0.428697
cg24340081	-0.0163356	0.0143752	0.258272	0.0083581	0.00780606	0.286639	0.0162813	0.0117974	0.170363
cg24340333	-0.0106685	0.0172076	0.536548	-0.00492809	0.00934408	0.598977	0.0229179	0.0141219	0.107481
cg24340372	0.00159556	0.00949271	0.866827	-0.00485283	0.00515474	0.348547	-0.00223561	0.00779045	0.774676
cg24340476	0.00523488	0.00818919	0.523994	-0.000398795	0.0044469	0.928705	-0.00685677	0.00672067	0.309848
cg24340507	-0.00783911	0.0137298	0.569195	-0.00436898	0.00745559	0.559076	0.00236227	0.0112678	0.83433
cg24340556	0.0214512	0.0112606	0.0593939	0.00198685	0.00611473	0.745852	-0.0176735	0.00924129	0.0584191
cg24340565	-0.00821532	0.0161399	0.611768	0.0106493	0.00876433	0.22694	0.0072288	0.0132457	0.586344
cg24340572	0.00326102	0.0112772	0.772997	-5.61699e-06	0.00612378	0.99927	-0.00295483	0.00925497	0.750128
cg24340617	-0.00297725	0.0066364	0.654585	-0.00231735	0.0036037	0.521532	0.00544759	0.00544633	0.319394
cg24340631	-0.0011333	0.0072207	0.875571	-0.000704138	0.00392099	0.857811	-0.000877094	0.00592586	0.882605
cg24340640	0.0209215	0.0230868	0.366805	-0.0282885	0.0125366	0.0260173	-0.0155202	0.0189468	0.414473
cg24340655	-0.00962832	0.00699867	0.171698	0.00446555	0.00380042	0.242526	-3.6689e-05	0.00574364	0.994915
cg24340657	-0.00452473	0.00602864	0.454533	0.00488774	0.00327368	0.138289	0.00434056	0.00494756	0.382229
cg24340661	0.000194426	0.00445146	0.965241	7.44804e-05	0.00241723	0.975475	0.00123749	0.00365321	0.735452
cg24340686	0.00459212	0.00486078	0.346868	-0.00327849	0.0026395	0.216846	-0.0044048	0.00398913	0.271915
cg24340786	0.000889417	0.00334061	0.79055	0.00156073	0.00181402	0.391458	-0.0011411	0.00274156	0.678058
cg24340795	-0.0036922	0.00796439	0.643859	-0.000511062	0.00432483	0.906149	0.00306877	0.00653619	0.639639
cg24340807	-0.00158777	0.00397462	0.690317	0.000634982	0.0021583	0.769156	0.000328565	0.00326188	0.919949
cg24340898	0.00454449	0.00896912	0.613392	-0.000103912	0.00487042	0.983017	-0.00405937	0.00736075	0.582417
cg24340911	0.000930711	0.00277648	0.738103	0.00117654	0.00150769	0.436854	-0.000534103	0.00227859	0.81511
cg24340919	0.000428088	0.0140182	0.975693	0.000594869	0.00761216	0.937853	0.00425988	0.0115044	0.711884
cg24340926	0.00104934	0.00519071	0.840167	0.00246379	0.00281866	0.383968	-0.00262599	0.00425989	0.538874
cg24340970	0.0088862	0.00695943	0.204342	0.00317306	0.00377912	0.402938	-0.00973454	0.00571144	0.0911309
cg24340993	-0.00582801	0.00494795	0.241393	0.000754001	0.00268684	0.779523	0.000987988	0.00406067	0.808221
cg24341018	0.00388029	0.00759431	0.610412	-0.00723252	0.00412387	0.0822465	-0.00145946	0.00623247	0.815288
cg24341019	0.00117393	0.016558	0.943608	0.0081381	0.00899132	0.367387	0.00368769	0.0135887	0.786608
cg24341028	0.00212996	0.00328612	0.518227	-0.000630655	0.00178443	0.72445	-0.0023488	0.00269685	0.385682
cg24341050	-0.0392718	0.0245739	0.112887	0.00981398	0.0133441	0.463629	0.0266246	0.0201672	0.189511
cg24341129	0.0153786	0.0183577	0.404005	0.00187083	0.00996861	0.85148	-0.0097228	0.0150657	0.520038
cg24341177	-0.00445675	0.00297268	0.136677	-0.000131702	0.00161423	0.935122	0.00420804	0.00243961	0.0873571
cg24341220	-0.00134019	0.00262442	0.610612	-0.00047774	0.00142511	0.738091	0.000393453	0.0021538	0.855386
cg24341252	-0.00680903	0.0120538	0.573301	-0.00224972	0.00654546	0.731723	0.00684168	0.00989227	0.490634
cg24341254	-0.00442468	0.0042193	0.296626	0.000511348	0.00229117	0.823807	0.00210317	0.00346268	0.544849
cg24341299	-0.00121775	0.00234008	0.603839	0.00115875	0.00127071	0.363819	-0.000748445	0.00192045	0.697494
cg24341311	-0.00582895	0.0123859	0.638849	-0.00737001	0.00672578	0.275566	-0.000315301	0.0101648	0.975311
cg24341370	-0.0155984	0.0189506	0.412229	-0.0024722	0.0102906	0.810592	0.0139489	0.0155524	0.371731
cg24341376	-0.0200884	0.0140584	0.155859	0.0119088	0.00763399	0.121638	0.0118516	0.0115374	0.306563
cg24341406	-0.0116318	0.0157564	0.461948	0.00300211	0.00855603	0.726352	0.00864562	0.0129309	0.505149
cg24341442	-0.00210906	0.00245482	0.392126	-0.000499702	0.00133302	0.708483	0.00116517	0.00201462	0.564204
cg24341448	0.0198839	0.0152987	0.196418	-0.0133727	0.00830752	0.110326	-0.00766638	0.0125553	0.542718
cg24341452	0.00454007	0.0204954	0.825101	0.00387577	0.0111294	0.728321	-0.021271	0.0168201	0.208681
cg24341498	-0.00349989	0.00450944	0.439341	0.0032727	0.00244872	0.184147	0.00155126	0.00370079	0.67591
cg24341513	-0.00176145	0.00928125	0.849827	0.00527858	0.00503991	0.297232	0.00360776	0.00761691	0.636687
cg24341515	0.00723264	0.0178726	0.686501	-0.00546221	0.00970521	0.574708	-0.0131928	0.0146676	0.370378
cg24341536	0.000517965	0.00280602	0.85389	0.00234362	0.00152373	0.126899	-0.00327204	0.00230283	0.158182
cg24341550	0.00848761	0.00885891	0.340119	0.000661691	0.00481057	0.890848	-0.00499693	0.0072703	0.493335
cg24341556	-0.00456845	0.0028961	0.117564	0.00358757	0.00157264	0.0244602	0.00112899	0.00237676	0.63572
cg24341579	0.00582191	0.0121396	0.63248	0.00106196	0.00659208	0.872313	-0.0016	0.00996272	0.872704
cg24341611	0.00620337	0.00471635	0.191148	-0.00263089	0.00256108	0.306553	-0.00240445	0.0038706	0.535748
cg24341612	-0.00671322	0.0099356	0.500666	0.000970234	0.00539524	0.857616	0.010501	0.00815391	0.200502
cg24341615	0.00416682	0.00963385	0.666211	-0.002152	0.00523138	0.681606	-0.000155859	0.00790627	0.984308
cg24341657	-0.00129056	0.00545709	0.81349	0.000573312	0.00296332	0.846948	-0.000175642	0.00447851	0.968787
cg24341711	0.0227775	0.0150931	0.134132	-0.000646141	0.00819587	0.937305	-0.0178794	0.0123866	0.151736
cg24341722	-0.000503318	0.00247983	0.839538	0.0011796	0.0013466	0.38295	-0.000684797	0.00203514	0.737145
cg24341759	-0.0143552	0.0209682	0.495026	0.0160128	0.0113862	0.162442	0.00611342	0.0172081	0.723072
cg24341768	0.00626867	0.00642771	0.331572	-0.00211463	0.00349038	0.545866	-0.00256289	0.00527507	0.628041
cg24341770	0.0165848	0.0175335	0.346277	-0.00727654	0.00952106	0.44635	-0.0152236	0.0143893	0.292385
cg24341800	-0.00309463	0.00284947	0.279838	-1.6114e-06	0.00154732	0.999171	0.00189015	0.00233849	0.420676
cg24341813	-0.00270514	0.012011	0.822225	-0.000821113	0.00652224	0.900045	2.99699e-05	0.00985716	0.99758
cg24341911	0.00140011	0.0150648	0.926121	0.000865263	0.00818051	0.915956	-0.00429691	0.0123633	0.728841
cg24341944	0.00237959	0.00308147	0.441638	0.000719921	0.0016733	0.667863	-0.00224756	0.00252889	0.376074
cg24342002	0.0020106	0.00252532	0.427646	-0.000572588	0.0013713	0.67709	-0.000790708	0.00207247	0.703547
cg24342003	0.0062032	0.0082905	0.455918	-0.000428765	0.00450192	0.924297	-0.00184518	0.00680382	0.786747
cg24342013	-0.013259	0.0127826	0.301883	0.0108771	0.00694119	0.119979	0.0007924	0.0104903	0.939925
cg24342146	0.0110729	0.0068415	0.108419	-0.00754254	0.00371508	0.0447435	-0.00305386	0.00561466	0.587605
cg24342159	0.0107856	0.0098384	0.275354	-0.00554596	0.00534246	0.301504	-0.008644	0.00807414	0.286703
cg24342192	-0.0162015	0.00853971	0.0604247	0.00573712	0.00463724	0.218654	0.010353	0.00700834	0.142469
cg24342270	-0.000590244	0.0024082	0.806837	-0.00115497	0.0013077	0.379049	-3.75308e-05	0.00197635	0.984884
cg24342283	0.0146305	0.0183694	0.427482	-0.0115679	0.00997497	0.248685	-0.00683362	0.0150753	0.651227
cg24342318	0.00259537	0.00973814	0.790341	0.00123057	0.00528801	0.81642	-0.000949177	0.00799186	0.905676
cg24342377	-0.00593771	0.0126147	0.638789	0.0136578	0.00685004	0.0486462	-0.00109086	0.0103526	0.916273
cg24342383	0.000675023	0.0124498	0.956859	0.00193556	0.00676052	0.775185	-0.00213359	0.0102173	0.834974
cg24342406	-0.00221934	0.0173503	0.898451	-0.000627369	0.00942157	0.94703	0.0103593	0.014239	0.468445
cg24342409	-0.00531884	0.0039186	0.177454	0.00107538	0.00212788	0.614308	0.00123081	0.0032159	0.702661
cg24342454	-0.00809487	0.00912398	0.376902	0.00541072	0.00495451	0.277185	0.00685925	0.00748784	0.361643
cg24342464	-0.0019229	0.0126402	0.879366	0.00186235	0.00686388	0.786649	0.0115072	0.0103735	0.269723
cg24342477	0.0325768	0.0201015	0.107963	-0.0229822	0.0109155	0.0375273	-0.0278061	0.0164968	0.0947188
cg24342492	-0.0114652	0.0092585	0.218224	0.00149022	0.00502756	0.767476	0.0183202	0.00759823	0.0175605
cg24342500	0.00833955	0.0115221	0.470733	0.00857629	0.00625674	0.17325	-0.00673582	0.00945592	0.477763
cg24342565	-0.0126967	0.0130416	0.332417	-0.00592289	0.00708189	0.404775	0.0189309	0.010703	0.0797064
cg24342610	-0.000590865	0.00771645	0.939103	-0.00653892	0.00419019	0.121507	-0.000417986	0.00633271	0.947494
cg24342628	0.00261222	0.00261162	0.319395	-0.000546729	0.00141816	0.700597	-0.00213157	0.00214329	0.322146
cg24342696	-0.0369526	0.0201571	0.0694721	0.0208846	0.0109457	0.0589963	0.0215551	0.0165424	0.195289
cg24342717	-0.00303422	0.00305771	0.323221	0.00108712	0.0016604	0.514006	0.00104584	0.00250939	0.677658
cg24342814	0.00670485	0.0114345	0.558828	0.00346146	0.00620918	0.578336	-0.00554138	0.00938403	0.556059
cg24342961	0.00592072	0.00907202	0.515353	-0.00577955	0.00492629	0.243248	-0.00336266	0.00744519	0.652406
cg24342966	0.000375684	0.0162482	0.981595	-0.0095145	0.00882314	0.283233	0.0076268	0.0133346	0.568517
cg24343002	-0.00411591	0.00760642	0.589526	0.00406323	0.00413044	0.327408	0.00378103	0.00624241	0.545961
cg24343007	-0.0044927	0.0138021	0.745415	0.00934787	0.00749485	0.214959	0.00557531	0.0113271	0.623551
cg24343009	-0.0121788	0.00741942	0.103556	0.00346504	0.0040289	0.391635	0.00738522	0.00608895	0.227771
cg24343097	-0.00274311	0.00298961	0.360864	-0.00207525	0.00162342	0.203827	0.00432921	0.0024535	0.080423
cg24343131	0.0481529	0.0196517	0.0158495	-0.0163158	0.0106713	0.12915	-0.0314747	0.0161277	0.0535292
cg24343147	0.00268488	0.0157659	0.865089	-0.0170917	0.00856119	0.0483591	0.00827491	0.0129387	0.523796
cg24343149	0.000412955	0.00173038	0.811821	0.000943874	0.000939632	0.317335	-0.000711736	0.00142008	0.617236
cg24343150	-0.016445	0.00925239	0.0782696	0.00577417	0.00502424	0.252941	0.0085262	0.00759322	0.263937
cg24343273	-0.00960772	0.00474226	0.0451869	0.00116875	0.00257515	0.650824	0.0057557	0.00389186	0.142023
cg24343287	-0.00239629	0.0115301	0.835748	0.00406199	0.00626111	0.517842	-0.000788506	0.00946252	0.933741
cg24343310	-0.00387629	0.00457253	0.398427	-0.000268893	0.00248298	0.913959	0.00357448	0.00375257	0.34291
cg24343322	-0.0141122	0.00688385	0.0427377	0.000195707	0.00373807	0.958341	0.012591	0.00564941	0.0278655
cg24343361	0.000128047	0.00852499	0.988043	-0.00248578	0.00462925	0.592371	-0.00333029	0.00699626	0.635011
cg24343394	-0.00406491	0.00765174	0.596323	0.000426443	0.00415506	0.918442	0.00623075	0.0062796	0.323268
cg24343430	0.00754576	0.015085	0.617923	0.00502556	0.00819149	0.540806	-0.0166509	0.0123799	0.181396
cg24343445	0.0070931	0.00682341	0.30084	0.00173919	0.00370525	0.639724	-0.00928182	0.00559981	0.100263
cg24343508	0.00750683	0.0125146	0.549843	0.00194441	0.00679569	0.775322	-0.0165901	0.0102704	0.109106
cg24343524	-0.0121173	0.00704397	0.0882017	-0.000178821	0.00382502	0.962797	0.00664948	0.00578082	0.252529
cg24343594	-0.0024861	0.00673427	0.71271	0.000661743	0.00365685	0.856732	0.00185394	0.00552666	0.737922
cg24343605	-0.00853885	0.01081	0.431284	0.000594436	0.00587007	0.919524	0.00622191	0.00887153	0.484575
cg24343612	0.00270526	0.0122788	0.826031	-0.00386899	0.00666765	0.562924	-0.000861869	0.0100769	0.931996
cg24343614	0.0279296	0.0137626	0.0448337	-0.00357321	0.00747338	0.63351	-0.00792827	0.0112946	0.484193
cg24343655	0.00159279	0.00813974	0.845221	-0.000263848	0.00442005	0.952508	-0.00248111	0.0066801	0.71104
cg24343720	-0.0191879	0.00848045	0.0256236	0.00400677	0.00460506	0.386152	0.00937856	0.0069597	0.180572
cg24343755	-0.00593284	0.00475709	0.214989	0.000879361	0.0025832	0.734193	0.00348479	0.00390403	0.374012
cg24343809	-0.00666673	0.0122446	0.587224	0.0169709	0.00664905	0.0120709	-0.00226026	0.0100488	0.822452
cg24343823	-0.00394299	0.0107391	0.714205	0.00412742	0.00583158	0.480585	0.00643541	0.00881337	0.466828
cg24343835	0.00562958	0.0245886	0.819332	0.0124293	0.0133521	0.353951	-0.00778782	0.0201793	0.700293
cg24343913	-0.00947312	0.0221179	0.66927	-0.00193092	0.0120105	0.87257	0.00815339	0.0181517	0.654184
cg24343973	-0.0304718	0.0133862	0.0247601	0.0154166	0.00726899	0.0361792	0.0187908	0.0109858	0.0899977
cg24343980	-0.00420397	0.00228395	0.0683666	0.00222055	0.00124023	0.0761351	0.00175764	0.00187438	0.350444
cg24344000	-0.00610025	0.00734086	0.407774	0.00309836	0.00398624	0.438672	0.00665524	0.00602447	0.2717
cg24344011	0.00355091	0.017821	0.842432	-0.0047374	0.00967717	0.625431	0.000183084	0.0146253	0.990035
cg24344037	0.0166013	0.0110486	0.135817	-0.0124081	0.00599963	0.0409717	-0.0139567	0.00906733	0.126621
cg24344044	-0.0126476	0.0115504	0.275915	0.00188151	0.00627214	0.764759	0.012517	0.00947918	0.189419
cg24344074	-0.00674674	0.0178644	0.706408	0.011583	0.00970073	0.235034	-0.00361972	0.0146609	0.805448
cg24344115	0.00884051	0.0163231	0.589192	-0.00612463	0.00886376	0.491037	0.000990141	0.0133959	0.941213
cg24344143	0.00271882	0.0162287	0.86726	-0.0108953	0.00881254	0.218967	0.00180527	0.0133185	0.892428
cg24344214	-0.00158109	0.00311842	0.613157	-0.00164613	0.00169337	0.33313	0.00131744	0.00255921	0.607736
cg24344394	0.00839824	0.0121372	0.490433	-0.0144291	0.00659078	0.0306893	-0.00461666	0.00996075	0.643932
cg24344404	-0.00548785	0.0123623	0.657973	0.00253093	0.00671298	0.706885	0.00604285	0.0101454	0.552651
cg24344406	-0.00671886	0.00918204	0.465884	0.000408292	0.00498604	0.934885	0.00204913	0.00753549	0.786185
cg24344414	0.00312996	0.00815424	0.701835	-0.00628892	0.00442793	0.158353	-0.00488195	0.006692	0.467234
cg24344526	-0.0234811	0.0121747	0.0563464	0.00488086	0.00661109	0.461914	0.0113928	0.00999145	0.256656
cg24344554	-0.00324499	0.0168013	0.847206	0.000669259	0.00912345	0.941656	0.00210043	0.0137884	0.879203
cg24344662	0.00470784	0.0054115	0.386212	0.000320449	0.00293856	0.913362	-0.00865114	0.00444109	0.0539659
cg24344681	0.0305823	0.0198689	0.126626	-0.00485838	0.0107892	0.653382	-0.0277687	0.016306	0.091396
cg24344693	0.00593703	0.00951694	0.534025	0.00277045	0.0051679	0.59298	-0.00370452	0.00781033	0.636219
cg24344787	-0.0109838	0.0059382	0.0670436	-0.00273123	0.00322457	0.398829	0.00793256	0.00487334	0.10644
cg24344841	-0.00859724	0.00746534	0.251974	-0.000696606	0.00405384	0.86388	0.00695752	0.00612663	0.258584
cg24344966	-0.00150145	0.00563052	0.790228	0.00261812	0.00305749	0.393695	0.000103156	0.00462084	0.98223
cg24344967	-0.0245247	0.0278308	0.380127	0.012858	0.0151127	0.396724	0.0259944	0.0228401	0.25755
cg24344981	-0.00429895	0.0121277	0.723664	-0.0023242	0.00658562	0.724823	0.00681652	0.00995296	0.494864
cg24345062	0.00217123	0.00741092	0.770092	-0.00234716	0.00402429	0.560919	0.00498121	0.00608197	0.41455
cg24345070	0.00293175	0.00764159	0.701973	-0.00633041	0.00414954	0.129987	0.00550984	0.00627127	0.381542
cg24345075	-0.00942553	0.0117494	0.424159	0.0012931	0.00638017	0.839764	0.0128131	0.00964246	0.186656
cg24345138	-0.000265282	0.00242094	0.912944	0.00153006	0.00131462	0.246989	-0.000996365	0.00198681	0.617028
cg24345147	-0.00984527	0.0223732	0.660766	0.00197995	0.0121491	0.870841	0.0240064	0.0183612	0.193784
cg24345166	0.00185591	0.010201	0.855969	-0.0066184	0.00553934	0.234735	0.00246985	0.0083717	0.768532
cg24345184	-0.00241978	0.0131005	0.853797	0.0002305	0.00711383	0.97421	0.00991889	0.0107513	0.358246
cg24345202	0.012023	0.0293052	0.682407	-0.0331602	0.0159134	0.0394951	-0.00568444	0.0240501	0.813594
cg24345224	0.00785729	0.0205202	0.702529	0.012655	0.0111429	0.258548	-0.00225464	0.0168404	0.89374
cg24345247	-0.00148341	0.00244548	0.54537	-0.000610837	0.00132795	0.646434	0.000138495	0.00200695	0.945109
cg24345261	0.0292179	0.0231143	0.20888	-0.0224366	0.0125515	0.0766011	0.00627467	0.0189693	0.74144
cg24345262	0.00210098	0.00606198	0.729566	-0.00350698	0.00329178	0.289039	-0.000402653	0.00497492	0.93564
cg24345338	-0.00524508	0.0111211	0.638124	-0.00521266	0.00603901	0.389925	0.0048075	0.00912685	0.599433
cg24345349	0.0059714	0.011908	0.617048	-8.764e-05	0.00646628	0.989211	-0.00346399	0.00977259	0.723673
cg24345412	0.00731309	0.0128361	0.570024	-0.00492053	0.00697028	0.481724	-0.0021948	0.0105343	0.835343
cg24345422	-0.013219	0.00864161	0.128964	0.00746166	0.00469258	0.114683	0.010843	0.00709197	0.129158
cg24345423	-0.00743461	0.00697735	0.288967	-0.00454069	0.00378885	0.233323	0.00368882	0.00572615	0.520782
cg24345497	0.00811699	0.0125901	0.520456	-0.00303897	0.0068367	0.657549	-0.00941287	0.0103324	0.364285
cg24345551	0.00929843	0.018348	0.613323	-0.00335621	0.00996336	0.736867	0.00638608	0.0150578	0.672318
cg24345639	-0.00444497	0.010332	0.667881	-0.00176651	0.00561048	0.753465	-8.38898e-05	0.00847921	0.992124
cg24345671	-0.0270746	0.0183333	0.142587	0.0168957	0.00995539	0.0924978	0.0133781	0.0150457	0.375857
cg24345715	0.0518085	0.0237444	0.0312426	-0.0225567	0.0128937	0.0830053	-0.0466101	0.0194865	0.018457
cg24345747	-0.0102588	0.0115669	0.377059	0.000807424	0.00628106	0.897949	-0.00176566	0.00949266	0.852786
cg24345793	0.000583636	0.0032421	0.85747	-0.00022438	0.00176053	0.898816	-0.0014151	0.00266071	0.595902
cg24345842	0.00312198	0.0131205	0.812366	-5.11907e-05	0.00712473	0.99428	-0.0112284	0.0107677	0.299334
cg24345856	0.113278	0.1007	0.263078	-0.0526079	0.0546822	0.338127	-0.0941104	0.0826421	0.257273
cg24345884	0.00042212	0.0129811	0.974118	0.000609007	0.00704901	0.931309	-0.00310365	0.0106533	0.771346
cg24345902	0.0106737	0.0141818	0.453278	0.00295068	0.00770103	0.702345	-0.00908016	0.0116387	0.436966
cg24346110	-0.00233966	0.0205099	0.909387	0.00095661	0.0111373	0.931708	0.0116764	0.016832	0.489331
cg24346124	0.00162188	0.0192612	0.933047	-0.0127388	0.0104592	0.22585	-0.0107434	0.0158072	0.498152
cg24346172	0.0285822	0.0158563	0.0741921	0.0108696	0.00861028	0.209474	-0.0339498	0.0130129	0.0103452
cg24346177	0.00170258	0.00407971	0.677251	-0.00375785	0.00221537	0.0926639	-0.00015554	0.00334812	0.963031
cg24346181	-0.00660931	0.0056295	0.24291	-0.00153961	0.00305693	0.615519	0.00623395	0.00462	0.179998
cg24346199	0.00998521	0.0177331	0.574523	-0.00482465	0.00962942	0.617349	-0.00090683	0.0145531	0.950428
cg24346204	-0.0157854	0.0180563	0.383895	0.0068991	0.00980494	0.483147	0.0125348	0.0148184	0.399449
cg24346223	-0.000748353	0.0110596	0.946175	0.00297491	0.00600562	0.621338	-0.00369151	0.00907639	0.685007
cg24346263	-0.00169874	0.00763665	0.82438	0.00147142	0.00414686	0.723398	-0.00161482	0.00626722	0.79715
cg24346328	-0.00785894	0.0104858	0.455164	0.00389329	0.005694	0.495569	0.00598211	0.00860543	0.488424
cg24346335	-1.09059e-05	0.00830781	0.998955	-0.000486343	0.00451131	0.914347	0.00148234	0.00681802	0.828288
cg24346342	0.000830758	0.0082363	0.919841	-0.00160946	0.00447249	0.719642	-0.000631297	0.00675934	0.925759
cg24346414	0.00274573	0.00796919	0.731095	-0.000855264	0.00432744	0.843694	-0.00436486	0.00654013	0.505916
cg24346507	-0.0113219	0.0106358	0.289427	-0.0131638	0.00577544	0.0245801	0.0119387	0.00872852	0.174169
cg24346510	0.0136305	0.0212447	0.522471	-0.00418282	0.0115363	0.717616	-0.00799891	0.0174351	0.647295
cg24346519	0.0013125	0.00832033	0.874946	0.00168253	0.00451811	0.710313	-0.000471798	0.0068283	0.94504
cg24346627	-0.0250469	0.00973889	0.0114498	0.000878745	0.00528842	0.868333	0.0289278	0.00799248	0.000447867
cg24346629	0.00127492	0.00242944	0.600793	-0.00161695	0.00131924	0.22294	-0.000719182	0.00199378	0.719006
cg24346637	0.0195159	0.00866848	0.0263497	-0.00946954	0.00470717	0.0466934	-0.0139734	0.00711402	0.0520288
cg24346659	-0.000240448	0.0106434	0.982017	-0.000369958	0.00577961	0.949078	0.00362841	0.00873481	0.678661
cg24346686	-0.028704	0.0175486	0.104764	0.0201452	0.00952926	0.036772	0.0172101	0.0144017	0.234656
cg24346733	0.00615579	0.00663322	0.355427	-0.0025374	0.00360198	0.482644	-0.00423764	0.00544373	0.437978
cg24346776	-0.00314133	0.0204541	0.878223	-0.000196838	0.011107	0.985893	-0.00509393	0.0167862	0.762113
cg24346808	0.00852476	0.0108942	0.435602	-0.00325547	0.0059158	0.583229	-0.00361739	0.00894065	0.686557
cg24346815	0.000606569	0.00670633	0.928096	-0.000353724	0.00364168	0.922798	0.000883798	0.00550373	0.872717
cg24346858	-8.36107e-05	0.003366	0.980228	0.00283132	0.00182781	0.124248	-0.000503714	0.0027624	0.855646
cg24346868	-0.00149757	0.00720759	0.835788	3.61077e-05	0.00391387	0.992656	0.00589434	0.0059151	0.321199
cg24346905	-0.00660303	0.0205217	0.748246	-0.00787038	0.0111437	0.481519	0.0113969	0.0168417	0.50001
cg24346909	0.000410157	0.00319393	0.898053	0.000140225	0.00173437	0.935708	-0.00141531	0.00262118	0.590323
cg24346914	-0.0081514	0.0115165	0.480564	-0.00105415	0.00625368	0.866449	0.00635562	0.0094513	0.502701
cg24346915	-0.00207184	0.0122249	0.865733	-0.00032607	0.00663837	0.960914	-0.00155387	0.0100327	0.877199
cg24347070	0.0303685	0.0313201	0.334366	-0.0114291	0.0170075	0.502989	-0.021302	0.0257037	0.40904
cg24347092	-0.000995009	0.00794182	0.900525	0.00576505	0.00431258	0.184046	-0.00250609	0.00651767	0.701345
cg24347098	0.00188295	0.00845391	0.824158	0.00226867	0.00459065	0.622155	-0.00851198	0.00693792	0.222488
cg24347173	-0.0067551	0.00826071	0.415274	0.00186396	0.00448574	0.678563	-0.00375387	0.00677937	0.580894
cg24347251	0.019116	0.0258834	0.461759	0.000881002	0.0140552	0.950134	-0.00697681	0.0212419	0.743199
cg24347260	0.00243655	0.0118321	0.837229	-0.00650442	0.00642508	0.313593	-0.00165348	0.00971032	0.865102
cg24347263	-0.00700533	0.0185066	0.705766	-0.00698294	0.0100495	0.488611	-0.000544846	0.0151879	0.971448
cg24347276	0.00448145	0.00665981	0.502417	0.00557059	0.00361642	0.126345	-0.00534733	0.00546555	0.330038
cg24347323	0.0158671	0.0271557	0.560216	-0.0274923	0.0147461	0.0649356	-0.00383107	0.0222861	0.863829
cg24347336	-0.0200741	0.0208674	0.338168	0.0106342	0.0113314	0.35006	0.00981295	0.0171254	0.56781
cg24347422	0.00835531	0.0352781	0.81322	-0.00915576	0.0191568	0.633642	-0.00721702	0.0289519	0.803612
cg24347498	0.00949956	0.0100193	0.345145	0.00433291	0.0054407	0.427522	-0.00502519	0.00822262	0.542366
cg24347525	-0.00544453	0.00961639	0.57243	0.000428105	0.0052219	0.93481	-0.00162043	0.00789194	0.837696
cg24347562	-0.00581478	0.0267928	0.828589	-0.00356031	0.014549	0.807136	-0.0129835	0.0219882	0.556082
cg24347611	0.00901908	0.00857263	0.295069	-0.00223533	0.00465512	0.632047	-0.0105606	0.00703535	0.136201
cg24347663	-0.00281069	0.00203751	0.170546	0.0018578	0.00110641	0.0959671	0.00225173	0.00167214	0.180872
cg24347720	0.00960786	0.0108462	0.377641	0.0011274	0.00588969	0.84855	-0.0111705	0.00890119	0.212159
cg24347741	0.0310438	0.010939	0.00540859	-0.0138454	0.0059401	0.0215851	-0.0278849	0.00897737	0.00241156
cg24347822	-0.00256211	0.0078928	0.74609	-0.0022738	0.00428596	0.596819	0.00553334	0.00647744	0.394824
cg24347838	0.0031907	0.00499975	0.524688	-0.00458668	0.00271497	0.0939745	0.00206635	0.00410317	0.615552
cg24347842	0.00377505	0.0112002	0.73672	0.00260652	0.00608195	0.669077	7.92211e-05	0.00919174	0.993139
cg24347865	0.0189644	0.0120574	0.118628	0.00283771	0.00654743	0.665567	-0.019618	0.00989524	0.0499089
cg24347894	-0.0152746	0.00727466	0.038042	0.00320536	0.0039503	0.418876	0.0126744	0.00597015	0.0359994
cg24347948	-0.00241235	0.00688278	0.72664	-0.00101591	0.00373749	0.786273	0.00138002	0.00564853	0.807442
cg24347950	-0.00079215	0.00278422	0.776551	-0.000438564	0.00151189	0.772303	0.00138432	0.00228494	0.545864
cg24347994	-0.00188203	0.00817094	0.818261	-0.00184419	0.00443699	0.678484	0.00722842	0.0067057	0.283413
cg24347998	0.00515152	0.0115102	0.65535	0.00427505	0.00625029	0.495428	0.00122316	0.00944616	0.897208
cg24348023	-0.00588433	0.0139088	0.673074	0.00877041	0.00755279	0.248069	-0.00452657	0.0114147	0.692462
cg24348069	-0.00602813	0.00680613	0.377716	0.00076194	0.00369587	0.837047	0.00276759	0.00558563	0.621247
cg24348107	-0.00458392	0.00739103	0.536409	0.00321664	0.00401348	0.424594	0.000206205	0.00606564	0.972942
cg24348110	4.51677e-06	0.0163558	0.99978	-2.50235e-05	0.00888155	0.997757	-0.00923528	0.0134228	0.492884
cg24348114	0.00316532	0.00339278	0.352886	0.00229497	0.00184235	0.215531	-0.00415754	0.00278438	0.138256
cg24348240	-0.00822416	0.0226302	0.716992	0.0221387	0.0122887	0.0743553	0.00644141	0.0185721	0.72938
cg24348330	0.0130086	0.0181916	0.476068	0.0122533	0.00987842	0.217464	-0.0125521	0.0149294	0.402303
cg24348334	-0.021769	0.0140626	0.124492	0.0171867	0.00763627	0.0263951	0.020921	0.0115408	0.0725923
cg24348442	-0.000623161	0.00485866	0.898179	0.000383267	0.00263836	0.884766	-0.00290673	0.00398739	0.467564
cg24348448	0.00195301	0.00828995	0.814191	1.93549e-05	0.00450162	0.996577	2.86882e-05	0.00680337	0.996643
cg24348466	0.00495703	0.00496691	0.320464	-0.000369105	0.00269714	0.891399	-0.00339491	0.00407623	0.406731
cg24348479	-0.00132944	0.0485708	0.978213	-0.0126348	0.026375	0.632858	-0.00964934	0.0398609	0.809173
cg24348488	0.00819854	0.0116004	0.481217	-0.00335703	0.00629925	0.595159	-0.00335298	0.00952015	0.725364
cg24348495	0.00328661	0.0209821	0.875817	-0.010772	0.0113937	0.34651	0.007896	0.0172195	0.647462
cg24348573	0.0209661	0.0242353	0.388863	-0.00475928	0.0131603	0.718315	-0.00644822	0.0198894	0.746399
cg24348581	-0.00904161	0.0111887	0.420776	-0.002683	0.00607569	0.659649	0.0124176	0.0091823	0.17904
cg24348705	-0.00129113	0.0042721	0.763052	0.00131769	0.00231984	0.571187	-3.41706e-05	0.00350601	0.992241
cg24348707	-0.00204669	0.00383234	0.594379	0.00143039	0.00208104	0.493311	0.000650077	0.00314511	0.83663
cg24348766	0.00133535	0.0304043	0.965048	-0.00963797	0.0165102	0.560578	0.00804441	0.0249521	0.747766
cg24348786	-0.00425835	0.0100885	0.673775	-0.00254245	0.00547825	0.643495	0.0146473	0.00827938	0.0796438
cg24348876	0.0080628	0.00775896	0.301009	-0.00517311	0.00421328	0.222139	-0.0113466	0.00636759	0.0775213
cg24348891	-0.0226294	0.0226244	0.319398	0.00994932	0.0122855	0.41978	0.00671655	0.0185673	0.71824
cg24348980	-0.0281699	0.01084	0.0106402	0.00775263	0.00588637	0.19056	0.0199854	0.00889617	0.0266675
cg24348981	-0.000540817	0.0104146	0.95868	0.00592298	0.00565536	0.297248	0.00536452	0.00854704	0.531536
cg24349074	-0.00279901	0.0138887	0.840656	0.00881389	0.00754186	0.245066	-0.0159375	0.0113981	0.164851
cg24349106	0.0307224	0.0144951	0.0362975	-0.000713543	0.00787114	0.927933	-0.0355428	0.0118958	0.00346514
cg24349132	-0.0039008	0.00198125	0.0514852	0.00153815	0.00107586	0.155639	0.00323809	0.00162597	0.0489061
cg24349399	-0.0153995	0.0165418	0.353921	-0.00282537	0.00898254	0.753707	0.0037993	0.0135755	0.780107
cg24349400	-0.000982478	0.00298595	0.742756	-0.000556907	0.00162143	0.731903	0.0019026	0.0024505	0.439171
cg24349414	-0.00490566	0.0066318	0.461047	0.00419455	0.00360121	0.246635	0.0063642	0.00544256	0.244795
cg24349421	-0.000153816	0.0103773	0.988201	0.00806814	0.00563511	0.155048	-0.00448279	0.00851644	0.599692
cg24349476	-0.00344687	0.00823786	0.676458	-0.00187487	0.00447333	0.675945	0.0043564	0.00676062	0.520671
cg24349555	-0.00180227	0.00294858	0.542305	-0.000684689	0.00160114	0.669759	0.00110268	0.00241983	0.649515
cg24349573	-0.00109194	0.00249492	0.662486	0.000952235	0.00135479	0.483626	0.00160147	0.00204752	0.435807
cg24349610	-0.0481012	0.0213094	0.0259653	0.0115741	0.0115714	0.319393	0.0229889	0.0174881	0.191397
cg24349631	0.000643145	0.00661632	0.92274	-0.00257542	0.0035928	0.474999	0.00390998	0.00542986	0.472998
cg24349665	-0.00157628	0.025313	0.95046	-0.018856	0.0137455	0.172918	-0.00579077	0.0207737	0.780957
cg24349668	0.0016462	0.0128283	0.898125	-0.00504606	0.00696601	0.470368	0.00152529	0.0105278	0.88507
cg24349745	0.00207572	0.00690134	0.764157	0.00156438	0.00374757	0.677171	-0.00159215	0.00566377	0.779153
cg24349781	-0.00370144	0.00315659	0.243486	-0.00111881	0.00171409	0.515304	0.00114696	0.00259054	0.658816
cg24349804	0.00177839	0.00645388	0.783408	0.00187253	0.00350459	0.594208	-0.000424272	0.00529655	0.936301
cg24349817	-0.00213802	0.00617682	0.729902	0.00180965	0.00335414	0.590615	0.0044555	0.00506917	0.381349
cg24349819	-0.00909275	0.00980165	0.355607	-0.00273213	0.0053225	0.608759	0.00771734	0.00804398	0.339465
cg24349830	-0.0091616	0.015793	0.563029	0.00888523	0.00857591	0.302442	0.010024	0.0129609	0.440942
cg24349832	-0.00644905	0.0121194	0.595712	-0.000922924	0.00658109	0.888728	0.00689067	0.00994611	0.489895
cg24349886	0.0165425	0.0112291	0.143558	-0.00061131	0.00609763	0.920325	-0.024444	0.00921545	0.00917146
cg24349919	-0.0029524	0.00340834	0.388251	0.00232204	0.0018508	0.212279	0.00204526	0.00279715	0.466214
cg24350166	-0.00409626	0.00693907	0.556189	0.00302923	0.00376806	0.423176	0.00158632	0.00569473	0.781107
cg24350169	0.00437149	0.00561583	0.437991	-0.0053675	0.00304951	0.0811673	-0.00294595	0.00460878	0.524019
cg24350202	-0.00437139	0.00315226	0.168322	-0.000348161	0.00171174	0.839201	0.00346977	0.00258698	0.182605
cg24350213	0.00543255	0.00495479	0.275288	-0.00314367	0.00269056	0.245167	-0.00441613	0.00406628	0.279837
cg24350236	0.0155952	0.0100434	0.123349	-0.00417807	0.00545379	0.445266	-0.00895084	0.0082424	0.279875
cg24350241	0.0169214	0.019305	0.382654	-0.0105799	0.010483	0.315076	-0.00219582	0.0158432	0.890022
cg24350296	0.0156752	0.00519348	0.00315998	-0.00567804	0.00282017	0.0465176	-0.0102282	0.00426217	0.0180853
cg24350360	0.00081092	0.00273883	0.767725	0.00118936	0.00148724	0.425603	0.000575377	0.00224769	0.79844
cg24350392	0.00309478	0.00338097	0.362009	0.00117432	0.00183594	0.523743	-0.00412309	0.00277468	0.140148
cg24350395	-0.00736122	0.0127922	0.566164	-0.0116938	0.00694642	0.0951289	0.00800815	0.0104982	0.44721
cg24350475	-0.0400064	0.0265927	0.135341	0.016011	0.0144404	0.269951	0.0442971	0.021824	0.0447965
cg24350484	-0.000353396	0.0120835	0.976721	0.000951262	0.00656157	0.884996	0.00838224	0.00991661	0.399793
cg24350568	0.000112488	0.00785139	0.988595	-0.00316547	0.00426347	0.459389	0.000727098	0.00644345	0.910361
cg24350582	0.0208292	0.0103349	0.0462983	-0.00709879	0.00561206	0.208575	-0.0132697	0.0084816	0.120565
cg24350628	-0.0012962	0.00644848	0.841064	0.000965693	0.00350166	0.783233	0.00234224	0.00529212	0.658931
cg24350671	-0.00632343	0.0222276	0.776574	0.000921266	0.0120701	0.939298	-0.0106514	0.0182417	0.56048
cg24350752	-0.00367009	0.0194242	0.850485	-0.00929763	0.0105478	0.37998	-0.00116754	0.015941	0.941747
cg24350771	-0.0790532	0.0327547	0.0174521	0.0303723	0.0177865	0.0905302	0.0459684	0.026881	0.0900721
cg24350826	-0.0302905	0.0808955	0.708798	0.00675296	0.043928	0.878106	0.0235068	0.0663891	0.723959
cg24350884	-0.00414862	0.00318033	0.194798	0.00271667	0.00172699	0.118574	0.00358047	0.00261002	0.172912
cg24350893	-0.0048918	0.0181948	0.788544	0.000404822	0.00988017	0.967392	0.00888877	0.0149321	0.552878
cg24350936	-0.00776392	0.0287758	0.787814	0.00943622	0.0156259	0.547164	0.0174364	0.0236156	0.46188
cg24351003	0.0182873	0.0225196	0.418511	-0.0108896	0.0122286	0.375139	-0.0224127	0.0184813	0.227834
cg24351013	-0.00213838	0.00238365	0.371624	-0.000880604	0.00129437	0.497723	0.00249402	0.00195621	0.205022
cg24351076	-0.0356513	0.0132984	0.0084734	0.0125713	0.00722132	0.084505	0.0165874	0.0109137	0.131413
cg24351094	0.00985406	0.0199174	0.621765	0.0183054	0.0108156	0.0933806	-0.019152	0.0163457	0.243857
cg24351124	-0.0218848	0.0133997	0.105281	0.015562	0.00727634	0.0346707	0.0113878	0.0109968	0.302684
cg24351128	-0.00133574	0.00241963	0.582038	0.000521841	0.00131391	0.692014	-0.000523252	0.00198573	0.792654
cg24351155	0.0314637	0.0128608	0.0160097	-0.012193	0.00698367	0.0836142	-0.0161985	0.0105545	0.127718
cg24351175	0.000986411	0.00975431	0.919635	-0.000878948	0.00529679	0.868509	0.00570046	0.00800513	0.47791
cg24351198	-0.00799681	0.00562381	0.157868	0.00137192	0.00305385	0.654139	0.00224024	0.00461533	0.628364
cg24351262	0.0223552	0.0177797	0.211293	-0.0132451	0.00965476	0.172896	-0.00999866	0.0145914	0.494632
cg24351382	-0.00350848	0.00318671	0.273313	0.00101664	0.00173045	0.558073	0.00413257	0.00261526	0.116938
cg24351410	-0.00335923	0.00277028	0.227882	8.94083e-05	0.00150432	0.952714	0.00258366	0.00227351	0.258249
cg24351427	0.00181787	0.0055145	0.742289	-0.000384535	0.00299449	0.898056	-0.00146032	0.00452562	0.747552
cg24351451	-0.00631758	0.0170613	0.711881	-0.00998864	0.00926466	0.283328	0.0254334	0.0140018	0.0720268
cg24351452	-0.00282364	0.00985636	0.77505	-0.00463214	0.00535221	0.388668	0.0010752	0.00808888	0.894497
cg24351460	0.00539133	0.00687931	0.434899	-0.000480994	0.00373561	0.897783	-0.00357468	0.00564569	0.527936
cg24351577	0.00148958	0.00968422	0.878038	-0.00556095	0.00525873	0.292614	0.00462392	0.00794761	0.561892
cg24351611	0.00751169	0.00698138	0.284299	-0.00249484	0.00379103	0.511855	-0.00381196	0.00572945	0.507234
cg24351649	0.00953702	0.00662685	0.152948	-0.0101409	0.00359852	0.00572983	-0.00526348	0.0054385	0.335259
cg24351658	0.00759909	0.00900581	0.400613	-3.37352e-06	0.00489034	0.999451	-0.00890408	0.00739086	0.230888
cg24351671	0.00108087	0.00668692	0.871886	-0.00503532	0.00363114	0.168335	-0.00306992	0.0054878	0.57702
cg24351677	0.00999801	0.00611382	0.104842	-0.00289919	0.00331993	0.38442	-0.00437721	0.00501747	0.384894
cg24351694	-0.0354352	0.0149604	0.0196001	0.0123391	0.00812383	0.131661	0.0127942	0.0122777	0.299665
cg24351753	0.0719042	0.0310321	0.0223501	0.0273801	0.0168511	0.107061	-0.0564696	0.0254673	0.0286564
cg24351767	-0.0274961	0.0171482	0.111705	0.0095575	0.00931182	0.306962	0.0105112	0.0140731	0.456719
cg24351803	-0.00443362	0.0063529	0.486719	0.00219599	0.00344976	0.525731	0.0036052	0.00521368	0.490715
cg24351819	0.0101836	0.00811108	0.211952	-0.00412671	0.00440449	0.350846	-0.00711776	0.00665658	0.287283
cg24351841	-0.0179004	0.0139868	0.203306	0.0128145	0.00759515	0.0944008	0.0120218	0.0114787	0.297251
cg24351867	-0.00545752	0.0110434	0.622157	0.00229891	0.00599678	0.702195	0.00707159	0.00906303	0.436909
cg24351897	-0.00449274	0.00753958	0.552474	0.00439439	0.00409415	0.28547	0.000299757	0.00618756	0.961449
cg24351901	-0.00743342	0.00801171	0.355533	0.00428306	0.00435053	0.327035	0.00355115	0.00657502	0.590222
cg24351916	-0.00684726	0.00880488	0.438435	-0.000131693	0.00478123	0.978076	0.00409328	0.00722596	0.572229
cg24351970	0.00818868	0.00624488	0.192499	-0.00137316	0.0033911	0.686315	-0.00528232	0.00512503	0.304946
cg24351977	-0.00669932	0.00635055	0.293773	0.00243995	0.00344848	0.480726	0.00526535	0.00521175	0.314576
cg24352054	0.00755389	0.00531646	0.158189	-0.00484316	0.00288695	0.0962639	-0.00427057	0.0043631	0.32983
cg24352075	-0.00273836	0.00503805	0.587862	-0.00194752	0.00273577	0.47805	-0.00129956	0.00413461	0.75388
cg24352149	-0.00509484	0.0140357	0.717308	-0.0076721	0.00762168	0.316329	0.00219641	0.0115188	0.849127
cg24352255	0.0390688	0.0164884	0.0195563	-0.00986366	0.00895356	0.27302	-0.00464556	0.0135317	0.73202
cg24352281	-0.000333641	0.00248954	0.893634	0.000557317	0.00135187	0.680954	-0.00206744	0.00204311	0.313801
cg24352299	0.0136547	0.0117559	0.247945	-0.00416658	0.0063837	0.515318	-0.00519624	0.0096478	0.591256
cg24352321	0.00318068	0.0188664	0.866429	-0.00114682	0.0102448	0.911074	-0.00150984	0.0154832	0.922495
cg24352329	-0.00596647	0.0117625	0.612997	-0.00672248	0.00638727	0.294885	0.010116	0.00965319	0.296962
cg24352349	0.00749318	0.0148126	0.613963	0.000914291	0.00804355	0.909708	-0.00536088	0.0121563	0.660083
cg24352369	-0.00869955	0.0236725	0.713955	-0.0093725	0.0128547	0.467482	0.000154347	0.0194275	0.993675
cg24352393	0.000497689	0.00697895	0.943278	0.00216658	0.00378971	0.568692	-0.00233453	0.00572746	0.684358
cg24352499	-0.0102108	0.00690427	0.142021	-0.000701971	0.00374917	0.851822	0.00850036	0.00566618	0.136429
cg24352555	0.0213265	0.0131178	0.106862	-0.00460732	0.00712326	0.519109	-0.01655	0.0107655	0.127088
cg24352561	0.0463011	0.067462	0.49395	-0.00416487	0.0366333	0.90969	-0.0322632	0.0553645	0.56126
cg24352614	-0.0143811	0.00793233	0.0725636	0.00276316	0.00430742	0.522541	0.0127141	0.00650988	0.0533544
cg24352662	-0.000573904	0.0076692	0.940484	-0.00243884	0.00416454	0.55933	0.00571042	0.00629393	0.366237
cg24352688	0.0121866	0.00535278	0.0247393	-0.0028097	0.00290667	0.335845	-0.00714228	0.0043929	0.106839
cg24352736	-0.000949468	0.00336063	0.778071	-0.00278233	0.00182489	0.130216	0.00232908	0.00275799	0.400232
cg24352757	0.00238435	0.010021	0.812374	-0.00413708	0.00544161	0.448722	-0.0108642	0.00822399	0.189232
cg24352768	0.00677077	0.0190528	0.722994	0.00437325	0.0103461	0.673342	-0.0166984	0.0156362	0.287888
cg24352805	-0.0091666	0.00438697	0.0389679	0.000562674	0.00238222	0.813718	0.0069316	0.00360028	0.0567748
cg24352878	2.4601e-05	0.0104187	0.99812	-0.00423117	0.00565755	0.456128	0.00245882	0.00855035	0.774217
cg24352934	-0.0247655	0.0191434	0.198485	0.00464606	0.0103953	0.655798	0.0265012	0.0157106	0.0944684
cg24352938	-0.000314759	0.00327846	0.923689	-0.00147913	0.00178027	0.407863	-0.000337409	0.00269056	0.900432
cg24352971	-0.0045965	0.0088893	0.606137	-0.0046752	0.00482708	0.334901	0.00101204	0.00729524	0.889921
cg24352975	-0.00966818	0.0128908	0.454851	0.00225389	0.00699995	0.748074	-0.000565644	0.0105791	0.957456
cg24352985	0.000985562	0.00530135	0.852859	-0.000478137	0.00287874	0.868389	-0.000570628	0.00435069	0.89589
cg24353058	-0.000344784	0.0029077	0.905827	-0.000172479	0.00157894	0.913213	0.00122697	0.00238628	0.608159
cg24353088	0.0205861	0.0125576	0.103999	-0.0151902	0.00681902	0.0279412	-0.0171982	0.0103057	0.0979998
cg24353151	0.00853855	0.00819868	0.299948	0.00717366	0.00445205	0.109977	-0.00408527	0.00672846	0.544994
cg24353213	0.00441022	0.0121988	0.718398	-0.00221961	0.00662421	0.738206	0.00179596	0.0100113	0.857959
cg24353217	-0.00305781	0.00969674	0.753098	0.00906934	0.00526553	0.087808	0.000143634	0.00795789	0.985632
cg24353236	0.00148183	0.00333478	0.657657	6.59872e-05	0.00181086	0.970998	0.00117918	0.00273678	0.66741
cg24353254	-0.0137388	0.00847778	0.107974	-0.00474415	0.00460361	0.305023	0.0126602	0.00695751	0.0715319
cg24353272	0.00803326	0.0100096	0.423961	-0.00502308	0.00543541	0.357436	-0.000382178	0.00821462	0.962977
cg24353338	-0.000616439	0.0034019	0.856541	0.000640437	0.0018473	0.729488	-0.000848214	0.00279186	0.761842
cg24353362	0.00860384	0.00832898	0.30387	-0.00742462	0.00452281	0.10353	-0.00364807	0.0068354	0.594624
cg24353392	0.00473945	0.00587107	0.421262	-0.000335612	0.00318812	0.916354	-0.00104768	0.00481825	0.828269
cg24353466	0.00232479	0.0020157	0.251271	-0.000396622	0.00109457	0.717782	-0.0023181	0.00165424	0.163936
cg24353489	0.000138997	0.0026552	0.958346	-0.000532192	0.00144183	0.712756	-0.000903341	0.00217906	0.679275
cg24353535	-0.0166909	0.018948	0.380303	0.00124541	0.0102892	0.90388	0.010222	0.0155502	0.512325
cg24353651	-0.000880208	0.00890063	0.921403	-0.00382151	0.00483323	0.430835	0.00439992	0.00730454	0.548178
cg24353653	-0.0194532	0.00959464	0.045028	-0.00150558	0.00521009	0.773146	0.00965053	0.0078741	0.222965
cg24353657	-0.0131393	0.0141389	0.354767	0.0115836	0.00767773	0.134236	0.0196037	0.0116035	0.0939631
cg24353698	0.00210337	0.00405658	0.605145	0.00160203	0.00220281	0.468609	-0.000930087	0.00332914	0.78048
cg24353706	-0.00500051	0.019121	0.794181	0.000103102	0.0103831	0.992095	0.00326855	0.0156922	0.835386
cg24353740	0.000301899	0.00599363	0.959919	-0.00373794	0.00325467	0.253259	0.00203043	0.00491884	0.680566
cg24353779	0.00331253	0.00284826	0.247346	-7.96271e-05	0.00154666	0.959034	-0.0029428	0.0023375	0.210712
cg24353819	0.0049495	0.00813281	0.544055	-0.00630328	0.00441629	0.156332	0.00126303	0.00667441	0.850257
cg24353833	-0.00936708	0.00544544	0.0882138	0.00382403	0.00295699	0.198645	0.0049066	0.00446895	0.274632
cg24353851	-0.00253792	0.0134534	0.850719	-0.000781155	0.00730547	0.915041	0.00446072	0.0110409	0.686984
cg24353945	-0.0344585	0.0145512	0.019626	0.00986374	0.00790161	0.214564	0.0227297	0.0119418	0.0596065
cg24353975	-0.0133055	0.0121445	0.275649	-0.00545894	0.00659474	0.409593	0.0159553	0.00996675	0.112278
cg24353984	0.000915418	0.00776801	0.906406	-0.00135742	0.00421819	0.748215	-0.00242201	0.00637503	0.704737
cg24354039	0.00397339	0.00844614	0.638973	0.00466686	0.00458643	0.311131	-0.00515448	0.00693155	0.458688
cg24354053	0.00706649	0.00949931	0.458526	-0.00707488	0.00515833	0.172996	-0.0052618	0.00779586	0.501125
cg24354072	-0.00852346	0.0119973	0.478929	0.00696604	0.00651477	0.287289	0.00731308	0.00984587	0.459213
cg24354101	0.00504724	0.0199154	0.800405	0.00113183	0.0108145	0.916837	0.0035887	0.0163441	0.826611
cg24354103	-0.00564639	0.00785063	0.473526	0.00513528	0.00426306	0.230944	0.00315066	0.00644283	0.625803
cg24354105	-0.00642184	0.00290068	0.0288982	0.00317401	0.00157513	0.0463352	0.00318156	0.00238052	0.184144
cg24354145	0.00564765	0.014491	0.697487	-0.0104332	0.00786894	0.18763	-0.00115049	0.0118925	0.923108
cg24354208	-0.0164333	0.0445258	0.712782	0.0110498	0.0241785	0.648564	0.00426939	0.0365413	0.907202
cg24354272	0.00195171	0.0241752	0.935802	0.0091972	0.0131276	0.485033	0.0045619	0.01984	0.81857
cg24354284	-0.017282	0.00878631	0.0517103	0.00380899	0.00477115	0.426394	0.0140373	0.00721072	0.0541169
cg24354335	0.00705129	0.00676617	0.299632	-0.00619672	0.00367417	0.0945218	0.00088303	0.00555284	0.873942
cg24354368	-0.00142665	0.00471132	0.762603	-0.000918595	0.00255834	0.72024	-0.000491752	0.00386647	0.899027
cg24354380	0.00371572	0.0100221	0.711534	-0.00198027	0.00544219	0.716651	-0.0081231	0.00822488	0.325503
cg24354450	0.00246428	0.00836957	0.768982	0.000539259	0.00454485	0.905767	0.00128082	0.00686871	0.852418
cg24354581	0.00397048	0.00290119	0.173922	-0.000996376	0.00157541	0.528401	-0.00352506	0.00238094	0.141589
cg24354596	-0.0269761	0.0161734	0.098175	0.0102587	0.00878251	0.2453	0.0142431	0.0132732	0.285586
cg24354612	0.00376768	0.00472474	0.426916	-0.00484512	0.00256563	0.0615969	-0.00454247	0.00387748	0.24393
cg24354624	-0.004962	0.00971379	0.610501	-0.00155451	0.00527479	0.768774	-0.00513481	0.00797188	0.520842
cg24354632	-0.0162146	0.0159445	0.311412	-0.0049358	0.00865818	0.56979	0.00458923	0.0130852	0.726471
cg24354652	0.00751586	0.0100867	0.457786	0.0015379	0.0054773	0.77941	-0.00583253	0.00827793	0.482556
cg24354664	-0.000839972	0.00955161	0.930084	-0.00335772	0.00518672	0.518742	0.00752821	0.00783878	0.33897
cg24354730	-0.00333881	0.00882674	0.705966	-0.00279717	0.00479311	0.560697	0.00373986	0.0072439	0.606698
cg24354799	0.00178963	0.00516975	0.729874	0.00564445	0.00280728	0.0468094	-0.00172992	0.00424269	0.684256
cg24354818	-0.0117291	0.0150125	0.436311	0.00522471	0.00815208	0.522917	-0.00271915	0.0123204	0.825732
cg24354866	-0.0454775	0.0188013	0.0172105	0.010187	0.0102095	0.32057	0.0338793	0.0154298	0.0302129
cg24354924	0.0094257	0.00798641	0.24046	-0.00248074	0.00433679	0.568474	-0.00404158	0.00655426	0.53875
cg24354925	0.00211583	0.00943901	0.82305	-0.0097167	0.00512558	0.0606204	0.0034497	0.00774637	0.656956
cg24354933	-0.00554359	0.0132328	0.676085	0.00518295	0.00718568	0.472262	0.00637971	0.0108598	0.5581
cg24354954	0.0131813	0.00609749	0.0328044	0.000363903	0.00331106	0.912685	-0.0109845	0.00500407	0.0302566
cg24355006	-0.0111856	0.0149097	0.45472	-0.000191687	0.00809627	0.981154	0.0189389	0.012236	0.124544
cg24355010	-0.000115672	0.00252699	0.963573	-5.252e-05	0.00137221	0.969539	-0.00111478	0.00207384	0.591977
cg24355048	0.00562242	0.00847216	0.508313	0.00210812	0.00460056	0.647691	-0.00822979	0.00695291	0.239104
cg24355091	-0.00772587	0.00590414	0.193414	0.00487749	0.00320607	0.131047	0.00485032	0.00484539	0.319015
cg24355174	0.000507705	0.0034448	0.8831	0.00191108	0.0018706	0.309192	-0.00138184	0.00282706	0.625964
cg24355182	-0.0128142	0.0136025	0.34823	-0.000400946	0.00738642	0.956809	0.0166225	0.0111632	0.139337
cg24355240	0.000456516	0.0121232	0.97003	0.00527854	0.00658316	0.424383	0.00200038	0.00994924	0.841024
cg24355319	0.0115373	0.00848826	0.176862	-0.00699845	0.0046093	0.1318	-0.00384467	0.00696611	0.58213
cg24355340	-0.00979179	0.00613591	0.113398	0.000221879	0.00333193	0.947028	0.00906585	0.00503559	0.0745454
cg24355359	-0.0437836	0.0220529	0.0495901	0.0301175	0.0119752	0.0133491	0.0407725	0.0180983	0.0262537
cg24355400	-0.000263129	0.00734418	0.971484	-0.000624646	0.00398804	0.875824	-0.00386701	0.00602719	0.522472
cg24355575	-0.00655018	0.0170643	0.701829	0.00366735	0.00926629	0.693039	0.000119011	0.0140043	0.993235
cg24355659	0.0175189	0.0131573	0.185777	-0.00610358	0.00714468	0.394805	-0.0201231	0.0107979	0.0650428
cg24355665	-0.00557171	0.00917105	0.54475	0.00681209	0.00498007	0.174141	0.00244819	0.00752647	0.745589
cg24355809	0.0238458	0.0109309	0.0312741	-0.00668975	0.0059357	0.26218	-0.0183827	0.00897072	0.042823
cg24355835	-0.0170925	0.0152287	0.264142	0.00499932	0.00826951	0.546724	0.0110699	0.0124978	0.377688
cg24355850	0.0054084	0.00883887	0.541874	-0.00373755	0.00479969	0.437824	-0.00824565	0.00725385	0.258123
cg24355908	0.00994432	0.0113399	0.382434	-0.00281175	0.0061578	0.648847	-0.00853317	0.00930638	0.361192
cg24355989	0.0151654	0.00722471	0.038096	-0.00292003	0.00392317	0.458279	-0.0057406	0.00592915	0.335069
cg24356153	0.00247915	0.00820426	0.763087	0.00162156	0.00445508	0.716572	-0.0025195	0.00673304	0.708976
cg24356179	-0.0191439	0.0170284	0.263363	0.0134466	0.00924679	0.148741	0.0134123	0.0139748	0.339288
cg24356261	0.0117472	0.00744293	0.117368	-0.000216702	0.00404167	0.957338	-0.00888336	0.00610824	0.148704
cg24356295	7.42198e-05	0.0070792	0.991654	-0.000864866	0.00384415	0.822411	-0.00228651	0.00580973	0.694664
cg24356321	-0.00433465	0.00559297	0.439992	-0.00536937	0.0030371	0.079846	0.003569	0.00459002	0.4385
cg24356331	-0.00124621	0.00813207	0.878484	-0.00734417	0.00441588	0.0991338	-0.00190041	0.0066738	0.776366
cg24356337	-0.00760776	0.00714471	0.289294	0.00200726	0.00387973	0.605937	0.0124226	0.0058635	0.036373
cg24356385	0.0085874	0.00853609	0.316618	-0.00236364	0.00463527	0.611125	-0.00453305	0.00700536	0.518927
cg24356441	-0.00911797	0.00794255	0.253463	-0.00125875	0.00431297	0.77095	0.00723388	0.00651826	0.269512
cg24356468	0.00152849	0.00220615	0.489877	-0.000465387	0.00119799	0.698416	-0.000983111	0.00181054	0.588232
cg24356473	0.0054965	0.0257831	0.83158	0.00769827	0.0140008	0.58354	0.0127189	0.0211596	0.549015
cg24356501	0.00179447	0.0138728	0.897315	-6.5406e-05	0.0075332	0.993088	0.00128691	0.0113851	0.910209
cg24356511	0.0110302	0.00852922	0.198644	-0.00303955	0.00463155	0.51302	-0.00846	0.00699973	0.229402
cg24356530	0.00257325	0.00749318	0.731944	0.00127942	0.00406896	0.753786	0.000784716	0.00614948	0.898693
cg24356544	-0.0214296	0.0134584	0.114189	0.000112688	0.00730817	0.987725	0.0126242	0.011045	0.255525
cg24356626	0.0141859	0.0137457	0.304322	-0.00308314	0.0074642	0.680369	-0.0130566	0.0112808	0.249608
cg24356687	-0.00114008	0.00237392	0.632001	0.00106577	0.00128909	0.410161	0.0014135	0.00194822	0.469665
cg24356704	-0.00380187	0.00996754	0.703624	0.0110414	0.00541258	0.0437518	0.00770965	0.00818012	0.348009
cg24356707	-0.0288955	0.0228352	0.208405	0.0138929	0.0124	0.264986	0.031705	0.0187403	0.0935141
cg24356725	-0.00345836	0.0035831	0.336569	0.00267588	0.0019457	0.17184	0.000956929	0.00294057	0.745479
cg24356742	-0.00511457	0.0100074	0.610321	0.00679638	0.00543424	0.213713	0.00675203	0.00821286	0.412782
cg24356769	-0.00992822	0.0161572	0.540168	0.0125144	0.00877367	0.156596	0.00862709	0.0132598	0.516649
cg24356797	0.00185363	0.00268837	0.49196	1.76908e-05	0.00145984	0.990353	-0.00423717	0.00220628	0.0573836
cg24356799	0.00163119	0.00312163	0.602342	0.00171315	0.00169511	0.314405	-0.000928398	0.00256185	0.717753
cg24356804	-0.0115988	0.0156829	0.461129	0.00507745	0.00851616	0.552258	-0.000451967	0.0128706	0.972051
cg24356940	-0.0124842	0.00984979	0.207669	0.00920367	0.00534864	0.088108	0.00419326	0.00808349	0.604982
cg24356977	-0.0100956	0.00939553	0.284946	-0.00112515	0.00510197	0.825865	0.00538047	0.00771069	0.486779
cg24357003	-0.0133136	0.00896354	0.140324	0.000572612	0.00486739	0.906565	0.00630583	0.00735617	0.393188
cg24357021	0.0387736	0.0267839	0.150559	-0.0140879	0.0145442	0.334856	-0.0188798	0.0219809	0.392253
cg24357026	-0.0154597	0.00964542	0.111845	0.0014383	0.00523766	0.784132	0.0110181	0.00791577	0.166756
cg24357081	-0.0178334	0.0103948	0.0890487	0.00162444	0.00564458	0.774051	0.0107075	0.00853075	0.212077
cg24357149	0.00509539	0.0186715	0.785445	-0.0104918	0.010139	0.303034	-0.0146101	0.0153233	0.34245
cg24357161	-0.0078874	0.0217557	0.717641	-0.0105587	0.0118138	0.373401	0.0105907	0.0178544	0.554283
cg24357175	-0.0567432	0.0233718	0.0168108	0.0195014	0.0126914	0.127265	0.038157	0.0191807	0.049145
cg24357302	-0.00868123	0.00710619	0.224454	0.00146168	0.00385881	0.705574	0.00224904	0.00583188	0.700504
cg24357357	-7.5349e-05	0.0107401	0.994415	0.000770692	0.0058321	0.89511	0.00356608	0.00881415	0.686568
cg24357423	-0.0113619	0.0143722	0.430912	-0.00482977	0.00780442	0.537294	0.0161721	0.0117949	0.173133
cg24357447	-0.0057961	0.00489626	0.239052	-0.000108262	0.00265877	0.967594	0.00568743	0.00401825	0.159776
cg24357463	0.0182137	0.0133059	0.173839	-0.00121435	0.00722541	0.866839	-0.00957027	0.0109199	0.382718
cg24357503	-0.000743755	0.00235334	0.75257	-0.00169076	0.00127791	0.188559	0.00100926	0.00193133	0.602322
cg24357557	0.0140813	0.0092891	0.132415	-0.00181202	0.00504418	0.720111	-0.0045591	0.00762335	0.551039
cg24357559	-0.0140224	0.00862685	0.106931	0.00958447	0.00468456	0.0431443	0.00480584	0.00707986	0.498687
cg24357619	-0.00862039	0.0181462	0.635691	0.00283747	0.00985375	0.77392	0.000802671	0.0148921	0.957113
cg24357633	-0.0131287	0.01226	0.286579	0.00519231	0.00665744	0.43711	0.00804859	0.0100615	0.42547
cg24357714	-0.00206494	0.00358777	0.566096	0.00085269	0.00194823	0.662482	0.00204787	0.0029444	0.488201
cg24357849	-0.023991	0.0120153	0.0483275	0.0106791	0.00652456	0.104539	0.0152806	0.00986068	0.124098
cg24357890	0.00118504	0.0209972	0.955095	0.00434109	0.0114019	0.704135	-0.00080129	0.0172319	0.962996
cg24358047	-0.0105831	0.00848704	0.215055	0.00162034	0.00460864	0.72582	0.0125286	0.00696511	0.0747981
cg24358066	-0.000725044	0.00502046	0.885435	-0.00296311	0.00272621	0.279459	-0.000156547	0.00412017	0.96976
cg24358089	0.00127798	0.00655284	0.845732	-0.000875412	0.00355833	0.806127	-0.00454029	0.00537776	0.40035
cg24358095	-0.0285297	0.0315599	0.367978	0.0190635	0.0171377	0.268404	0.00366755	0.0259005	0.887654
cg24358110	0.000204516	0.00247088	0.934184	0.00046768	0.00134174	0.728084	-0.00227652	0.00202779	0.264027
cg24358133	-0.0188811	0.0196669	0.339139	0.00364881	0.0106795	0.733256	0.0150018	0.0161402	0.354681
cg24358144	0.058444	0.023268	0.0134645	-0.0325491	0.012635	0.0113178	-0.0384818	0.0190955	0.0463194
cg24358146	0.00163243	0.0104843	0.876553	0.000118507	0.00569322	0.983431	0.00432246	0.00860425	0.616417
cg24358246	-0.0147246	0.0139447	0.293314	0.000411868	0.00757227	0.956722	0.00825471	0.0114441	0.472251
cg24358337	5.999e-05	0.00447267	0.989323	-0.00416742	0.00242875	0.0890013	0.00365433	0.00367062	0.321648
cg24358350	0.00259397	0.00913908	0.777072	-0.00665224	0.00496271	0.182863	0.000289326	0.00750023	0.969299
cg24358395	-0.0194173	0.0213067	0.364119	0.0167437	0.01157	0.150695	0.0301853	0.0174859	0.0871078
cg24358397	0.0046001	0.0140629	0.744208	-0.00894781	0.00763646	0.24384	-0.0136464	0.0115411	0.23959
cg24358400	-0.00964141	0.00953569	0.314194	0.00409032	0.00517808	0.431268	0.000552513	0.00782572	0.943843
cg24358415	0.00327743	0.00996218	0.742791	0.00066452	0.00540967	0.902459	-0.00104045	0.00817573	0.898966
cg24358436	-0.00619701	0.00750522	0.410765	0.00130583	0.00407549	0.749264	0.00490541	0.00615936	0.427506
cg24358467	0.0034039	0.0151965	0.823179	-0.00078261	0.00825204	0.924616	-0.00390733	0.0124714	0.754644
cg24358529	-0.000350187	0.00364523	0.923642	0.000273639	0.00197944	0.890303	-0.00125988	0.00299156	0.674471
cg24358567	-0.0091603	0.0079258	0.250285	0.00377209	0.00430388	0.382701	0.00479752	0.00650452	0.462348
cg24358599	-0.00214211	0.00949	0.821836	0.00945919	0.00515327	0.0691223	0.000609794	0.00778822	0.937734
cg24358603	-0.00436593	0.0033834	0.199618	0.00274311	0.00183726	0.138288	0.00202257	0.00277668	0.467909
cg24358605	-0.00348299	0.00928006	0.708145	-0.00493279	0.00503927	0.329792	-6.21043e-05	0.00761593	0.993508
cg24358647	-0.00525142	0.00957464	0.584479	0.00335608	0.00519923	0.51995	0.00776783	0.00785768	0.325045
cg24358657	-0.0128017	0.0114742	0.266986	0.00314392	0.00623073	0.614861	0.0149668	0.00941661	0.11484
cg24358762	-0.0338457	0.117256	0.773395	-0.0219761	0.0636726	0.730646	0.02751	0.0962294	0.775508
cg24358771	-0.0312222	0.0253982	0.221579	0.0129179	0.0137918	0.350995	0.0234246	0.0208437	0.263535
cg24358781	0.00342303	0.00503735	0.498229	0.0012153	0.00273538	0.657708	-0.00273493	0.00413403	0.509634
cg24358785	-0.0139568	0.0214713	0.517033	-0.00810129	0.0116594	0.488627	-0.00169124	0.017621	0.923712
cg24358815	-0.0152745	0.00743265	0.0422432	0.00827147	0.00403609	0.042804	0.00535857	0.0060998	0.381597
cg24358846	-0.00327336	0.0123803	0.791967	0.0102283	0.00672279	0.13102	-0.00725959	0.0101603	0.476426
cg24358891	0.00389985	0.00949139	0.681958	0.00109688	0.00515402	0.831861	0.00638423	0.00778936	0.414211
cg24359048	0.00159576	0.00933983	0.864651	0.00402939	0.00507172	0.428626	-0.000477045	0.00766498	0.950487
cg24359109	0.0031252	0.00695087	0.653875	0.00380901	0.00377447	0.315117	-0.00721412	0.00570442	0.208668
cg24359122	0.0319797	0.0157345	0.044516	0.00614057	0.00854417	0.473858	-0.0237199	0.0129129	0.0689234
cg24359188	-0.00635329	0.00694172	0.362071	0.00190487	0.0037695	0.614332	0.00186333	0.0056969	0.74423
cg24359231	-0.00836111	0.00831507	0.316845	0.00602172	0.00451526	0.185078	0.00399188	0.00682399	0.559761
cg24359301	-0.0146508	0.0111871	0.193056	0.00539346	0.00607484	0.376566	0.00911733	0.009181	0.322858
cg24359358	0.0111984	0.00831995	0.181082	0.00968266	0.00451791	0.0343029	-0.00492631	0.00682799	0.472141
cg24359363	-0.0174764	0.0155477	0.263438	0.00717756	0.00844274	0.397091	0.00891441	0.0127597	0.486251
cg24359387	0.032486	0.0211898	0.128124	-0.00290239	0.0115065	0.801327	-0.0118539	0.01739	0.496892
cg24359397	0.0134969	0.0102224	0.189465	-0.00232235	0.00555096	0.676493	-0.012912	0.00838926	0.126649
cg24359536	-0.00673087	0.00937266	0.474194	0.00358993	0.00508955	0.482082	-0.00173582	0.00769192	0.821879
cg24359583	0.00151574	0.00948877	0.873378	-0.00880316	0.0051526	0.0903659	0.00670722	0.00778721	0.39094
cg24359624	-0.00620774	0.0152717	0.685174	-0.00460269	0.00829283	0.580008	-0.00504057	0.0125331	0.688331
cg24359656	-0.00133012	0.00251843	0.598457	0.000176313	0.00136756	0.897652	-0.000750777	0.00206681	0.717113
cg24359706	0.0405368	0.0137587	0.0039268	-0.00221039	0.00747126	0.767901	-0.0390479	0.0112914	0.000774436
cg24359717	0.00386747	0.0146898	0.79283	0.000427912	0.00797686	0.957316	-0.000546705	0.0120556	0.963912
cg24359836	0.000908152	0.00656517	0.890233	-0.000718389	0.00356502	0.840672	-0.000254232	0.00538788	0.962451
cg24359852	-0.00203256	0.00656704	0.75752	-0.00167584	0.00356604	0.639325	0.00491231	0.00538941	0.364038
cg24359868	0.00471302	0.00910811	0.605879	-0.00387111	0.0049459	0.43549	-0.00464298	0.00747482	0.535786
cg24359926	0.00516614	0.0119023	0.665105	0.00660365	0.00646318	0.309149	-0.0110926	0.00976792	0.258587
cg24359986	0.00502371	0.0121722	0.680614	0.00247066	0.00660974	0.70928	-0.000361089	0.00998941	0.97123
cg24360034	-0.0117936	0.0124051	0.34384	0.00780099	0.00673625	0.249347	0.0115718	0.0101806	0.258154
cg24360042	0.0277257	0.0505914	0.584781	0.0500249	0.0274722	0.0713359	-0.0696672	0.0415192	0.0961958
cg24360069	0.0113941	0.00702095	0.10748	-0.00656187	0.00381252	0.0880377	-0.00649413	0.00576193	0.262163
cg24360099	-0.00631229	0.00928502	0.498037	0.00518517	0.00504196	0.306016	0.00651692	0.00762	0.394278
cg24360131	-0.0198172	0.00994672	0.048811	0.00520807	0.00540128	0.337046	0.013493	0.00816304	0.101195
cg24360137	-0.00362625	0.00812385	0.656207	0.00669882	0.00441142	0.131753	0.00210085	0.00666705	0.753276
cg24360174	-0.00316748	0.0247742	0.898498	0.018545	0.0134529	0.170843	0.00377926	0.0203316	0.85288
cg24360197	-0.0201649	0.0096385	0.0387283	0.00338206	0.00523391	0.519507	0.0163588	0.00791009	0.0409767
cg24360213	-0.0157539	0.00850228	0.0665765	0.000943536	0.00461692	0.838446	0.0118801	0.00697762	0.0914677
cg24360225	0.0100142	0.0208503	0.631976	0.00526129	0.0113222	0.643073	-0.00790968	0.0171114	0.644817
cg24360230	-0.00446036	0.00339476	0.191615	0.00160997	0.00184343	0.38437	0.00176513	0.002786	0.527675
cg24360269	0.00198168	0.00859337	0.818049	-0.00248657	0.00466638	0.5952	-0.00638312	0.00705238	0.367389
cg24360283	-0.000275908	0.00966308	0.977273	-0.00054032	0.00524726	0.918173	-0.00121575	0.00793026	0.878438
cg24360353	-0.00146252	0.00187128	0.43615	0.00173178	0.00101614	0.0911541	0.000454479	0.00153571	0.767833
cg24360425	-0.0173959	0.0127444	0.175044	0.00181787	0.00692048	0.793288	0.00856729	0.010459	0.414484
cg24360457	-0.00291741	0.0120951	0.809845	-0.00809358	0.0065679	0.220467	0.0103791	0.00992617	0.298026
cg24360459	0.00356167	0.00312973	0.257588	-0.000941284	0.00169951	0.580801	-0.00160261	0.00256849	0.533952
cg24360504	0.000507763	0.00805146	0.949829	-0.0035769	0.00437211	0.415059	0.00180361	0.00660765	0.785397
cg24360606	0.0210899	0.0124824	0.093941	0.00484233	0.00677818	0.476493	-0.0207572	0.010244	0.0451549
cg24360617	-0.0227676	0.00789417	0.00472334	0.00487794	0.0042867	0.257624	0.0119819	0.00647856	0.0670752
cg24360628	-0.00226001	0.00724122	0.755553	-9.66453e-06	0.00393213	0.998043	0.00161245	0.0059427	0.786644
cg24360651	0.00294343	0.00966335	0.761248	-0.00719937	0.0052474	0.172859	-0.00629517	0.00793048	0.429024
cg24360658	-0.0129563	0.0239718	0.589959	0.00711257	0.0130172	0.585899	-0.00499709	0.0196731	0.799965
cg24360677	0.0159558	0.00983802	0.107697	-0.00656431	0.00534225	0.221786	-0.0141862	0.00807383	0.0816898
cg24360742	-0.0101447	0.0162217	0.533018	-0.00178249	0.00880871	0.840013	0.0112556	0.0133127	0.399681
cg24360747	-0.0278862	0.00930746	0.00337953	0.00647293	0.00505415	0.202987	0.00695255	0.00763842	0.364703
cg24360753	0.00303518	0.00742762	0.683603	-1.79742e-05	0.00403335	0.996452	-0.00237618	0.00609567	0.697428
cg24360773	0.0022095	0.0031508	0.484627	0.00109263	0.00171095	0.524404	-0.00371752	0.00258579	0.153365
cg24360871	-0.0127945	0.00547505	0.0212561	0.00404566	0.00297307	0.176368	0.00857335	0.00449324	0.0589914
cg24360892	0.0144828	0.0085941	0.0947852	-0.00588305	0.00466678	0.210111	-0.00741149	0.00705297	0.295639
cg24360909	5.95395e-05	0.0192637	0.99754	-0.00238248	0.0104606	0.820258	0.00173001	0.0158093	0.913061
cg24360924	-0.00387564	0.00352028	0.273323	-0.000424361	0.00191158	0.82473	0.00623134	0.00288901	0.0331893
cg24360974	0.00365181	0.00403569	0.367507	-0.00152588	0.00219146	0.487721	-0.000889317	0.00331199	0.788807
cg24360978	-0.0165217	0.0106828	0.124838	0.00446785	0.00580096	0.442838	0.012697	0.00876709	0.150391
cg24360980	-0.00739659	0.00635516	0.246994	0.00104442	0.00345098	0.762732	0.00575196	0.00521553	0.272498
cg24360993	0.000734151	0.0100098	0.941666	-0.00499638	0.00543552	0.359998	-0.000146944	0.00821479	0.985761
cg24361048	-0.000730201	0.00733723	0.920907	0.00326715	0.00398427	0.413982	-0.00221578	0.00602149	0.713597
cg24361079	-0.00300981	0.00728071	0.680122	0.0058424	0.00395358	0.142332	-0.00231419	0.00597511	0.699279
cg24361098	-0.0299131	0.0166667	0.0754346	0.0194906	0.00905037	0.0334578	0.0233707	0.013678	0.0903386
cg24361121	-0.000704237	0.00629735	0.911162	0.00833222	0.0034196	0.0164298	-0.000480639	0.00516809	0.926072
cg24361162	0.0015154	0.0115712	0.896044	-0.000728001	0.00628341	0.907974	-0.00652017	0.00949622	0.493776
cg24361198	0.000706614	0.00674662	0.916776	-0.00647345	0.00366355	0.0800039	0.000292034	0.00553679	0.958031
cg24361201	0.0103089	0.00815024	0.208595	-0.00671701	0.00442575	0.131956	-0.00481275	0.00668871	0.473338
cg24361212	-0.000832487	0.00290765	0.77518	0.000812819	0.00157892	0.607729	-0.00172623	0.00238624	0.470965
cg24361256	-0.00885761	0.0152167	0.561693	0.00546682	0.00826301	0.50961	0.00966014	0.012488	0.440855
cg24361265	0.00684893	0.0130955	0.602026	-0.000244582	0.00711111	0.972625	-0.0108103	0.0107471	0.316682
cg24361291	0.000926003	0.00389097	0.812334	-0.00383152	0.00211288	0.072495	0.000658341	0.00319323	0.837041
cg24361350	0.0242531	0.0115228	0.037586	0.000755827	0.00625711	0.904074	-0.0180505	0.00945647	0.0588937
cg24361357	-0.00599492	0.00473491	0.208148	0.000747046	0.00257115	0.771943	0.00411126	0.00388583	0.292367
cg24361385	-0.00780578	0.00909815	0.392784	0.0100778	0.00494048	0.0437613	-0.00787454	0.00746664	0.293905
cg24361391	0.0169991	0.028105	0.546531	-0.00604166	0.0152616	0.692966	-0.0200327	0.0230651	0.386997
cg24361394	0.113593	0.0725153	0.120111	-0.0720616	0.0393773	0.0699536	-0.054026	0.0595116	0.365956
cg24361447	0.0112923	0.0128925	0.383005	-0.00402016	0.00700092	0.566982	-0.0033308	0.0105806	0.753508
cg24361571	-0.00657548	0.00743354	0.378319	0.00080376	0.00403657	0.842537	0.00403786	0.00610054	0.509429
cg24361586	-0.00807169	0.0113289	0.47767	0.0213957	0.00615181	0.000724801	0.0097607	0.00929733	0.296093
cg24361602	0.00170641	0.00179891	0.344914	-0.000213526	0.000976848	0.827377	-0.00232762	0.00147633	0.117752
cg24361607	-0.00122494	0.00203286	0.548034	-0.000684944	0.00110388	0.536222	0.00143206	0.00166832	0.392548
cg24361620	-0.00950887	0.00340313	0.00614023	0.00417564	0.00184797	0.0258172	0.00460735	0.00279287	0.101861
cg24361761	0.0338076	0.014592	0.0223636	-0.00222859	0.00792379	0.779045	-0.0251118	0.0119753	0.038289
cg24361808	-0.00644475	0.00281076	0.023756	-0.000455934	0.0015263	0.765719	0.0043877	0.00230672	0.0597688
cg24361810	0.00998782	0.0127491	0.435066	0.00210731	0.006923	0.761404	-0.00937083	0.0104628	0.372406
cg24361823	0.00637188	0.00918105	0.48913	0.00213223	0.00498551	0.669716	-0.0024938	0.00753468	0.741292
cg24361828	-0.00631042	0.0196816	0.749102	-0.00227986	0.0106875	0.831473	0.0116734	0.0161522	0.47139
cg24361849	-0.0027665	0.00301981	0.36161	-0.00032253	0.00163982	0.844436	0.00397947	0.00247829	0.1112
cg24361883	-0.028894	0.0139463	0.0406221	0.0128673	0.00757312	0.0921317	0.0234082	0.0114454	0.0432211
cg24361896	0.00616562	0.00284043	0.0321066	-0.00169098	0.00154242	0.275334	-0.00430028	0.00233108	0.0677628
cg24362016	-0.0340549	0.0175665	0.0551089	0.0089095	0.00953897	0.352344	0.0296855	0.0144164	0.0418419
cg24362026	-0.0019433	0.0269199	0.942583	-0.0112432	0.0146181	0.443464	0.00942043	0.0220926	0.670644
cg24362098	-0.00510374	0.00523101	0.331369	0.00122541	0.00284055	0.667023	0.00079879	0.00429296	0.852733
cg24362151	-0.00925613	0.00724885	0.204323	-0.00544208	0.00393628	0.169605	0.010222	0.00594896	0.0885594
cg24362163	-0.0194013	0.00845704	0.0236835	0.00955156	0.00459235	0.0398598	0.0178336	0.0069405	0.0115229
cg24362401	-0.00334346	0.00406211	0.412242	-0.00103837	0.00220581	0.638757	0.00261954	0.00333368	0.433686
cg24362413	0.00844141	0.0144424	0.560089	-0.0050171	0.00784253	0.523678	-0.0107639	0.0118525	0.365784
cg24362446	0.0029978	0.0121072	0.804901	-0.00326961	0.00657445	0.619956	0.00374197	0.00993608	0.707193
cg24362618	-0.00490816	0.00218631	0.0267711	0.000819672	0.00118721	0.491386	0.00398206	0.00179425	0.0285155
cg24362661	0.0165544	0.00817795	0.0453656	-0.000624751	0.0044408	0.888377	-0.011446	0.00671145	0.0909334
cg24362716	-0.0215902	0.0128756	0.0964168	0.00146485	0.00699174	0.834436	0.0269528	0.0105667	0.012125
cg24362720	0.00400066	0.00950505	0.67465	-0.00125314	0.00516144	0.808622	-0.00508997	0.00780057	0.515432
cg24362778	0.00346939	0.0218384	0.874065	-0.0115078	0.0118587	0.333972	-0.00527558	0.0179223	0.769038
cg24362790	0.00184132	0.00279985	0.512138	0.000339404	0.00152038	0.823766	-0.000442203	0.00229777	0.847746
cg24362796	-0.00746456	0.00417893	0.0768158	-0.00196609	0.00226924	0.388153	0.00674851	0.00342955	0.0516132
cg24362803	0.0248095	0.0161166	0.126585	0.0065769	0.00875167	0.453955	-0.0241976	0.0132265	0.0700378
cg24362812	0.00266257	0.00624036	0.670454	-0.00439001	0.00338865	0.197858	0.00313889	0.00512132	0.541204
cg24362813	-0.00533318	0.0180232	0.76786	0.000266882	0.00978698	0.978295	-0.00816366	0.0147912	0.582119
cg24362824	-0.00770529	0.00728809	0.292716	0.00292149	0.00395758	0.461964	0.00466684	0.00598116	0.436916
cg24362829	-0.00850978	0.00809786	0.295623	0.000829088	0.00439731	0.850797	0.00802055	0.00664573	0.23007
cg24362845	-0.0444572	0.0183763	0.0171916	0.0115333	0.00997871	0.25027	0.0338584	0.015081	0.0267611
cg24362871	0.00457416	0.00853282	0.592995	-0.000151469	0.0046335	0.973981	-0.00483402	0.00700269	0.491454
cg24362923	-0.00116742	0.0133247	0.930343	0.00138959	0.0072356	0.848058	0.00254481	0.0109353	0.816415
cg24362926	0.000558621	0.00320728	0.86205	-0.0004152	0.00174162	0.812015	3.62092e-05	0.00263214	0.989049
cg24362950	0.00817441	0.00640658	0.204664	-0.00632936	0.00347891	0.0715774	0.000379938	0.00525773	0.942524
cg24362952	-0.00872812	0.00893228	0.330642	0.00491898	0.00485042	0.312743	0.00570617	0.00733052	0.437996
cg24362960	-9.08498e-05	0.0166614	0.995659	0.00402999	0.00904749	0.656887	0.00221656	0.0136736	0.87152
cg24363020	0.00653945	0.00804953	0.418316	-0.000505311	0.00437106	0.908177	-0.00303039	0.00660606	0.647333
cg24363059	-0.00454734	0.00518099	0.382021	0.00229861	0.00281339	0.415679	0.000293097	0.00425192	0.945168
cg24363146	-0.00431636	0.00276718	0.12167	-0.000249634	0.00150264	0.868359	0.00288595	0.00227096	0.206479
cg24363180	-0.0211999	0.0190938	0.26929	0.00570819	0.0103683	0.583066	0.00379908	0.0156699	0.808886
cg24363186	0.00255167	0.00807353	0.752561	0.00336612	0.0043841	0.444249	-0.0061293	0.00662576	0.356954
cg24363251	-0.00510583	0.0139661	0.715374	0.00137948	0.00758386	0.855999	0.00899932	0.0114616	0.434042
cg24363253	0.00703125	0.00888394	0.430382	-0.00416827	0.00482417	0.389446	-0.00355975	0.00729084	0.626345
cg24363267	0.00689565	0.0144461	0.634071	-0.00380526	0.00784455	0.628582	-0.00636598	0.0118556	0.59238
cg24363278	0.0123821	0.00985627	0.211682	-0.00400163	0.00535216	0.456257	-0.0147356	0.00808881	0.0712134
cg24363298	0.0111038	0.00712723	0.122122	0.0018668	0.00387024	0.630517	-0.00808468	0.00584915	0.169712
cg24363299	0.00245334	0.00267057	0.360284	6.32837e-07	0.00145017	0.999653	-0.00134129	0.00219167	0.541805
cg24363304	-0.00921806	0.00668324	0.170606	0.00448926	0.00362914	0.21872	0.00887471	0.00548478	0.108513
cg24363374	0.00100484	0.0182546	0.956202	-0.0108203	0.0099126	0.277408	0.00375273	0.0149811	0.802669
cg24363392	0.00696328	0.0107053	0.516758	-0.00099599	0.00581323	0.864278	-0.000755458	0.00878563	0.931632
cg24363393	-0.0176843	0.0205375	0.391071	0.0150265	0.0111523	0.180623	0.0175165	0.0168546	0.300957
cg24363406	0.0150099	0.014894	0.315772	-0.00220573	0.00808776	0.785577	-0.00538872	0.0122232	0.660179
cg24363415	-0.00516212	0.00614411	0.402634	0.000872472	0.00333638	0.794194	0.00225587	0.00504233	0.655476
cg24363448	-0.00254435	0.013163	0.847084	-0.000909813	0.0071478	0.898947	0.00506633	0.0108026	0.640003
cg24363468	-0.00031155	0.00936983	0.973535	0.00209982	0.00508801	0.680629	0.00150797	0.0076896	0.844889
cg24363621	0.013608	0.032909	0.680043	-0.0199016	0.0178703	0.267849	-0.0362277	0.0270076	0.182558
cg24363702	0.00916363	0.00907275	0.314704	-0.00399381	0.00492669	0.419318	-0.000645734	0.00744579	0.931048
cg24363719	0.0157767	0.0189117	0.405958	-0.0162001	0.0102694	0.117551	0.00209023	0.0155204	0.893114
cg24363732	-0.00656906	0.0141585	0.64359	0.0215247	0.00768839	0.00604377	-0.0145661	0.0116196	0.212653
cg24363782	-0.00355661	0.00434567	0.414883	0.00224379	0.00235979	0.343767	0.00244315	0.00356639	0.494754
cg24363811	9.59407e-05	0.00288989	0.973576	0.00059036	0.00156927	0.707492	-0.000400203	0.00237166	0.866308
cg24363820	0.00437418	0.0143987	0.761861	-0.00176489	0.00781877	0.821835	-0.012734	0.0118166	0.283555
cg24363824	0.00646795	0.0109927	0.557479	0.00283237	0.00596926	0.636089	-0.00571946	0.00902145	0.527407
cg24363848	0.00580542	0.00770301	0.452667	-0.00360058	0.0041829	0.391228	-0.00139433	0.00632168	0.825842
cg24363858	0.0107041	0.0172019	0.535056	-0.00408032	0.00934099	0.663099	-0.0035342	0.0141172	0.802786
cg24363947	-0.00960142	0.0125874	0.447226	-0.0068623	0.0068352	0.317599	0.0133221	0.0103302	0.199884
cg24363955	0.00120065	0.00755476	0.874018	-0.00414278	0.00410239	0.314785	-0.00526194	0.00620001	0.397892
cg24364004	-0.00439052	0.0087747	0.617821	-0.00074279	0.00476485	0.876406	0.00910279	0.00720119	0.208878
cg24364031	0.00594651	0.00835592	0.478186	-0.00115389	0.00453744	0.799735	-0.00267109	0.00685751	0.69765
cg24364070	-0.000270361	0.00429254	0.949894	0.000872599	0.00233094	0.708861	-0.00100154	0.00352278	0.776712
cg24364120	0.00501784	0.00684698	0.465206	-0.00379189	0.00371805	0.310033	-0.0035273	0.00561915	0.531483
cg24364144	-0.0663611	0.0326706	0.0446439	0.027325	0.0177408	0.126375	0.0533341	0.026812	0.0491627
cg24364223	0.00271436	0.0106991	0.800202	-0.00131403	0.00580985	0.821487	-0.00191498	0.00878052	0.82776
cg24364282	0.00859312	0.00824798	0.299767	-0.000996109	0.00447883	0.824412	-0.00160738	0.00676892	0.812737
cg24364343	0.00903969	0.00986284	0.361389	-0.00600433	0.00535573	0.264685	-0.00781486	0.0080942	0.336418
cg24364352	0.0257933	0.0135363	0.0593263	0.00231116	0.00735048	0.753795	-0.0193251	0.0111089	0.0847258
cg24364398	-0.00288945	0.00475978	0.545065	0.0032799	0.00258466	0.207124	0.0029864	0.00390624	0.446194
cg24364491	-0.0140234	0.0145474	0.337171	0.00745141	0.00789957	0.347611	0.00740251	0.0119387	0.536513
cg24364535	-0.00877656	0.0198775	0.659694	-0.00221238	0.0107939	0.837977	0.013647	0.016313	0.404648
cg24364564	-0.0102142	0.0107528	0.344244	0.007152	0.00583902	0.223243	0.000570247	0.00882461	0.948594
cg24364568	-0.00225005	0.0205459	0.912995	-0.00769954	0.0111568	0.491573	0.0170758	0.0168615	0.313422
cg24364574	-0.0192545	0.0166999	0.251423	0.0105433	0.00906841	0.247494	0.0136016	0.0137052	0.323161
cg24364593	-0.013804	0.012928	0.287965	0.0170537	0.00702017	0.0167498	0.0012545	0.0106097	0.906092
cg24364640	0.0269628	0.0134635	0.0476729	-0.00114582	0.00731094	0.875748	-0.027155	0.0110491	0.015546
cg24364668	0.00819416	0.0136234	0.548761	-0.00272583	0.00739782	0.713235	-0.0139814	0.0111804	0.213761
cg24364737	-0.00306868	0.00997508	0.758942	0.00302454	0.00541668	0.577722	0.00459292	0.00818632	0.575905
cg24364760	-0.00507836	0.00263404	0.0564366	9.29894e-05	0.00143034	0.948282	0.00152861	0.00216169	0.480977
cg24364762	0.0124805	0.0185338	0.502112	-0.00614679	0.0100643	0.542622	-0.0153944	0.0152103	0.313708
cg24364827	-0.0079632	0.00714099	0.267221	0.00318635	0.0038777	0.413019	0.00283044	0.00586044	0.630074
cg24364876	0.00407028	0.0132814	0.75983	0.00134569	0.00721207	0.852327	-0.00434425	0.0108997	0.690986
cg24364891	0.00279341	0.00996676	0.779795	0.0094789	0.00541216	0.0826628	0.00187514	0.00817949	0.819101
cg24364908	0.0200417	0.0182161	0.27364	-0.0151181	0.00989173	0.129296	-0.0102024	0.0149495	0.496387
cg24364910	-0.0210314	0.0156358	0.181367	0.0100651	0.00849057	0.238397	0.015493	0.0128319	0.229877
cg24364984	0.0125556	0.017698	0.479554	-0.00048475	0.0096104	0.959863	-0.00750451	0.0145244	0.606414
cg24364998	-0.00128877	0.0108339	0.905527	-0.00441895	0.00588306	0.454178	3.26e-05	0.00889116	0.997081
cg24365013	-0.0112654	0.00889552	0.208042	0.00175017	0.00483045	0.717808	0.00523194	0.00730035	0.475096
cg24365028	0.00543898	0.00357779	0.131328	0.000830607	0.00194282	0.669831	-0.00439141	0.00293621	0.13762
cg24365042	0.0093322	0.00395178	0.0199593	0.000537851	0.0021459	0.802559	-0.00645824	0.00324313	0.0489201
cg24365088	0.000251147	0.0021281	0.906271	0.000534413	0.0011556	0.644669	0.000367352	0.00174648	0.833793
cg24365098	0.00051141	0.00688382	0.940913	-0.00431894	0.00373806	0.250431	0.00867623	0.00564939	0.127463
cg24365117	0.0217875	0.0169658	0.20177	-0.0114068	0.00921279	0.218297	-0.00887075	0.0139234	0.525378
cg24365121	-0.00139436	0.00737419	0.850374	-0.00303278	0.00400434	0.450446	0.00429976	0.00605183	0.478904
cg24365142	-0.00321047	0.00393832	0.416726	0.000493773	0.00213859	0.817832	0.0049645	0.00323209	0.127409
cg24365215	0.0150952	0.0110144	0.173323	-0.0055535	0.00598107	0.355175	-0.0132989	0.0090393	0.144085
cg24365262	0.00478728	0.0085605	0.577142	0.00448069	0.00464853	0.337213	-0.00680022	0.0070254	0.335194
cg24365306	0.000829	0.00746357	0.911761	-0.00268905	0.00405287	0.508403	0.00430279	0.00612517	0.483866
cg24365403	-0.00828573	0.0072034	0.252534	0.000193299	0.0039116	0.960677	0.0126208	0.00591166	0.034989
cg24365417	0.0061607	0.00872392	0.481566	-0.00279198	0.00473727	0.556825	-0.00838439	0.00715951	0.244096
cg24365525	-0.008404	0.00927117	0.366671	-0.00019793	0.00503444	0.96871	0.00678299	0.00760863	0.374615
cg24365551	0.0078084	0.0140737	0.580144	-0.0033688	0.00764234	0.660218	0.00418981	0.01155	0.717484
cg24365572	-0.00717589	0.020865	0.731563	-0.00353178	0.0113301	0.755847	0.0150159	0.0171234	0.38244
cg24365626	0.00424741	0.0115503	0.713779	0.00778834	0.00627205	0.216969	-0.00778502	0.00947905	0.413259
cg24365633	-0.00397898	0.00439094	0.366821	0.00294194	0.00238437	0.219891	0.0042905	0.00360354	0.236361
cg24365657	-0.0219669	0.00955628	0.0234123	0.00335827	0.00518926	0.518878	0.0222844	0.00784261	0.00535298
cg24365660	-0.00567404	0.00924514	0.540659	0.00226323	0.00502031	0.65301	-0.000818245	0.00758727	0.914316
cg24365676	-0.000339696	0.00334525	0.919302	0.000751842	0.00181654	0.679763	0.000422842	0.00274537	0.877876
cg24365704	0.00654987	0.011312	0.563761	0.00317293	0.00614267	0.606515	-0.00539793	0.00928352	0.562124
cg24365766	-0.0103855	0.0220777	0.638996	0.00419718	0.0119886	0.726936	0.0122321	0.0181186	0.50102
cg24365795	-0.00619881	0.00639399	0.334436	-0.00133156	0.00347207	0.702086	0.00770314	0.0052474	0.14496
cg24365804	0.0017404	0.0117867	0.882883	0.00134434	0.00640044	0.834027	-0.00105317	0.00967309	0.913499
cg24365811	0.0136229	0.011796	0.250647	-0.00180657	0.00640548	0.778447	-0.0152136	0.00968071	0.11893
cg24365815	0.0029214	0.00685293	0.670723	-0.000908332	0.00372128	0.807615	-0.000374956	0.00562404	0.946965
cg24365837	0.020047	0.0087163	0.0233385	-0.005103	0.00473313	0.283328	-0.0134923	0.00715326	0.0619085
cg24365846	0.006499	0.00543415	0.234286	-0.0040929	0.00295086	0.16824	-0.00511614	0.00445968	0.253789
cg24365867	-0.00413756	0.0148678	0.781312	0.000822479	0.00807352	0.919042	0.00163439	0.0122016	0.893688
cg24365870	-0.0300756	0.0224437	0.182993	0.00529053	0.0121874	0.665068	0.0348561	0.018419	0.0610674
cg24365889	-0.00380406	0.017195	0.825323	-0.0109278	0.00933726	0.244393	0.0185691	0.0141115	0.19095
cg24365896	0.0155839	0.0100215	0.122807	-0.00907453	0.00544187	0.098252	-0.00812199	0.00822439	0.325541
cg24365903	-0.00295383	0.0113496	0.795151	0.0031148	0.00616307	0.614291	0.00604165	0.00931435	0.517924
cg24365969	0.00188347	0.0181941	0.917738	0.011846	0.00987979	0.233099	0.00657625	0.0149315	0.660491
cg24365984	0.00743408	0.00643062	0.250168	0.00462366	0.00349196	0.188219	-0.0110077	0.00527746	0.0393106
cg24366036	0.00385008	0.00636858	0.546728	0.00105749	0.00345827	0.760346	-0.000613824	0.00522654	0.906723
cg24366087	0.00302134	0.00839052	0.719471	-0.00201584	0.00455623	0.659043	-0.00117636	0.00688591	0.864666
cg24366105	-0.0134377	0.0120043	0.265403	0.000434963	0.00651856	0.94692	0.00716721	0.00985161	0.468455
cg24366126	0.0116624	0.0111884	0.299526	-0.000412381	0.00607552	0.946008	-0.00949344	0.00918203	0.303443
cg24366127	0.0037037	0.00253758	0.147266	-0.00237341	0.00137796	0.0878058	-0.00271042	0.00208253	0.195805
cg24366131	0.0016352	0.00848603	0.847555	0.00149402	0.00460809	0.74639	-0.00199906	0.00696428	0.774619
cg24366168	-0.00205707	0.00672384	0.760232	-0.000263494	0.00365119	0.9426	0.00148224	0.0055181	0.78873
cg24366191	-0.00851609	0.0156299	0.586954	0.00354729	0.00848737	0.676799	0.000975593	0.0128271	0.939512
cg24366204	-0.0476735	0.0291436	0.104737	0.00724806	0.0158256	0.647859	0.0422335	0.0239175	0.0802039
cg24366211	0.00209343	0.0061582	0.734548	-0.00265749	0.00334403	0.428501	9.53776e-05	0.00505389	0.984977
cg24366241	-0.00255932	0.0126388	0.839902	-0.00180565	0.00686313	0.79297	-0.000239439	0.0103724	0.981625
cg24366261	0.0158115	0.0155965	0.312912	-0.00619303	0.00846924	0.466189	-0.00423287	0.0127997	0.7415
cg24366314	-0.000772065	0.0103351	0.940586	0.00156421	0.00561216	0.780984	0.00271312	0.00848175	0.749668
cg24366383	0.00191225	0.00851556	0.822738	-0.00520585	0.00462413	0.2627	0.00456533	0.00698852	0.514951
cg24366410	0.00407133	0.00371964	0.276105	0.0010977	0.00201985	0.587914	-0.0021627	0.00305263	0.48015
cg24366425	0.00900176	0.0122445	0.4638	-8.91776e-05	0.006649	0.989323	-0.0114178	0.0100487	0.258322
cg24366429	0.0130454	0.019261	0.499642	-0.00492446	0.0104592	0.638696	0.0028613	0.0158071	0.85669
cg24366456	0.00219675	0.0046863	0.640169	-0.00221466	0.00254476	0.38604	-0.00124465	0.00384594	0.746834
cg24366508	-0.0164845	0.0110102	0.137203	0.00551286	0.00597876	0.358507	0.0143761	0.00903579	0.114474
cg24366513	-0.0218463	0.0191948	0.257535	0.0216683	0.0104232	0.039956	0.0108252	0.0157527	0.493407
cg24366563	-0.0271514	0.0165918	0.104607	0.00772394	0.00900968	0.393147	0.0248117	0.0136165	0.0711448
cg24366564	0.0488056	0.0186331	0.0100546	0.00406002	0.0101182	0.689007	-0.0434006	0.0152918	0.00540449
cg24366584	-0.00599301	0.00858439	0.48657	0.00197575	0.0046615	0.672508	0.0119184	0.007045	0.0935235
cg24366594	0.00173602	0.0102368	0.865646	-0.000646557	0.00555878	0.907617	-0.00241534	0.00840107	0.774267
cg24366657	0.00392271	0.00337569	0.247732	0.00140603	0.00183307	0.444705	-0.0032088	0.00277035	0.249264
cg24366665	-0.0413757	0.0205594	0.0466114	0.0273197	0.0111642	0.0159846	0.0327901	0.0168727	0.0545243
cg24366680	0.014131	0.0162507	0.386433	-0.0137871	0.00882449	0.121073	-0.00822357	0.0133366	0.538762
cg24366693	-0.0326702	0.0263561	0.217773	0.0223582	0.0143119	0.121112	0.0307535	0.0216298	0.15791
cg24366702	-0.00264807	0.00312319	0.398349	0.000495069	0.00169596	0.770904	-0.000633843	0.00256313	0.805142
cg24366736	0.0411909	0.0242863	0.0927041	-0.0175375	0.013188	0.186331	-0.0208796	0.0199312	0.297128
cg24366764	-0.0170613	0.0173847	0.328552	0.00998337	0.00944027	0.292587	0.00641621	0.0142672	0.6538
cg24366797	0.00122316	0.00951063	0.897901	0.0022405	0.00516447	0.665261	-0.000946908	0.00780515	0.90366
cg24366851	0.0123681	0.0111398	0.269308	0.00336765	0.00604916	0.578855	-0.00755641	0.0091422	0.410286
cg24366877	0.0105503	0.00501159	0.0375514	-0.00349513	0.0027214	0.20173	-0.00776625	0.00411289	0.0616242
cg24366883	0.0055666	0.0177679	0.75465	-0.00174999	0.00964837	0.856405	-0.000490876	0.0145817	0.973206
cg24366913	0.00154963	0.00224692	0.491854	0.000363853	0.00122012	0.766106	-0.000623898	0.00184399	0.735751
cg24366968	-0.00454271	0.00716695	0.5275	-0.00339885	0.00389181	0.384383	0.00538491	0.00588175	0.361917
cg24367053	-0.00601891	0.00964878	0.534051	-0.00401377	0.00523949	0.44528	0.0110349	0.00791853	0.16626
cg24367125	-0.00669953	0.0118757	0.573809	0.00570314	0.00644875	0.378421	0.00688645	0.0097461	0.481319
cg24367228	-0.0036588	0.0083703	0.662884	0.00157395	0.00454525	0.729791	0.00349472	0.00686931	0.61195
cg24367294	-0.00463397	0.011118	0.677636	0.00474481	0.00603728	0.433606	0.00355812	0.00912425	0.697318
cg24367295	0.0014743	0.00720904	0.838335	0.000638721	0.00391466	0.870691	8.1192e-05	0.00591629	0.989075
cg24367314	-0.00117298	0.00225544	0.604061	-0.000264513	0.00122475	0.829409	0.00234555	0.00185099	0.207764
cg24367316	-0.00033652	0.00349609	0.923492	0.000106223	0.00189845	0.955481	-0.000241773	0.00286916	0.932998
cg24367390	0.022852	0.0362422	0.529651	-0.0161012	0.0196803	0.415048	0.00168452	0.0297431	0.954938
cg24367548	0.0169268	0.0250803	0.501153	-0.0101183	0.0136191	0.459097	-0.0164043	0.0205828	0.427175
cg24367568	-0.0115694	0.0110926	0.299244	0.00226603	0.00602351	0.707495	0.018947	0.00910343	0.0397268
cg24367627	0.000178053	0.0109933	0.987107	0.00717413	0.00596961	0.232032	0.00694952	0.00902197	0.44278
cg24367632	-0.00398308	0.00803156	0.620935	-0.00103894	0.00436131	0.812155	0.0040551	0.00659131	0.539681
cg24367698	-0.00384431	0.0174972	0.826505	0.00579372	0.00950137	0.543267	0.00661715	0.0143596	0.645839
cg24367741	-0.00200813	0.0103411	0.846387	-0.00554808	0.00561545	0.325319	0.00482132	0.00848672	0.571123
cg24367756	-0.00371031	0.0200007	0.853172	0.010053	0.0108608	0.356667	-0.00689493	0.0164141	0.67526
cg24367761	0.00587039	0.0114526	0.609271	0.00087232	0.00621899	0.888705	-0.00371251	0.00939887	0.693611
cg24367777	0.0325953	0.0132566	0.0154993	-0.0131183	0.00719863	0.0711206	-0.0143765	0.0108794	0.189096
cg24367840	0.00972204	0.028266	0.731542	-0.0250983	0.015349	0.104872	-0.01867	0.0231972	0.422651
cg24367865	-0.00126617	0.013423	0.92502	0.00756522	0.00728898	0.301593	-2.48649e-05	0.011016	0.998203
cg24367957	0.0218865	0.0149579	0.146264	0.0088449	0.00812248	0.27856	-0.0171321	0.0122756	0.165642
cg24367967	0.0050296	0.0155744	0.747354	-0.000125492	0.00845725	0.988188	0.00349242	0.0127816	0.785182
cg24367984	0.0138611	0.00866171	0.112407	0.00425135	0.00470349	0.368038	-0.00582697	0.00710846	0.414147
cg24368031	0.0088	0.0199343	0.659754	0.00223972	0.0108247	0.836464	-0.0068514	0.0163596	0.676179
cg24368101	-0.00105866	0.00334198	0.752014	-0.000986645	0.00181476	0.587764	0.000973907	0.00274268	0.7232
cg24368124	0.0314467	0.0180167	0.0837045	-0.00147587	0.00978344	0.880368	-0.0303983	0.0147859	0.0421596
cg24368130	-0.0184624	0.0106571	0.0860038	0.00346349	0.00578701	0.55074	0.0174153	0.008746	0.048934
cg24368167	-0.00715696	0.00791331	0.367749	0.00572935	0.00429709	0.185185	0.00676462	0.00649427	0.299867
cg24368171	0.0107141	0.0199168	0.591704	0.000694615	0.0108152	0.948907	-0.0114809	0.0163452	0.483914
cg24368203	0.00419675	0.00513557	0.415585	0.00112794	0.00278872	0.686658	-0.006251	0.00421464	0.140891
cg24368226	0.00990439	0.00891205	0.268841	-0.00675069	0.00483943	0.165845	0.000487819	0.00731391	0.946944
cg24368316	0.00109695	0.00236627	0.643866	-0.00136181	0.00128493	0.291545	0.000726442	0.00194194	0.709065
cg24368372	-0.00517118	0.010945	0.637529	0.00597184	0.00594338	0.317204	0.00515362	0.00898233	0.567308
cg24368379	-0.000143854	0.00353047	0.967572	0.000548435	0.00191712	0.775361	0.00182612	0.00289737	0.529827
cg24368383	0.0296064	0.0196791	0.135329	-0.00752704	0.0106862	0.482689	-0.0180087	0.0161502	0.267247
cg24368400	0.00696946	0.00912292	0.446532	-0.0101076	0.00495394	0.0437144	-0.00280317	0.00748696	0.708823
cg24368408	0.00497224	0.00973736	0.61063	0.00179936	0.00528759	0.73428	-0.00281638	0.00799123	0.725187
cg24368410	-0.00348496	0.00685159	0.612027	0.00187341	0.00372056	0.615599	0.00261302	0.00562294	0.643059
cg24368447	-0.0422452	0.0218866	0.0561589	-0.00426642	0.0118849	0.720299	0.0401515	0.0179618	0.027412
cg24368491	0.000729008	0.0129163	0.955093	-0.00642862	0.00701384	0.361377	-0.000869435	0.0106001	0.934779
cg24368507	0.00166149	0.0102096	0.871023	-0.000131843	0.00554402	0.98107	-0.00612182	0.00837877	0.466556
cg24368588	-0.000465368	0.00258141	0.857267	-3.18781e-05	0.00140176	0.981898	0.000127485	0.0021185	0.952124
cg24368702	-0.000754876	0.0083388	0.928034	0.000240323	0.00452814	0.95777	-0.00147161	0.00684346	0.830135
cg24368848	-0.00241993	0.00459542	0.599533	0.0049389	0.00249541	0.0502924	0.00221822	0.00377135	0.557619
cg24368861	-0.0155795	0.0105171	0.141374	0.0155215	0.00571101	0.00763604	0.0108609	0.00863115	0.210932
cg24368865	-0.00109415	0.0151579	0.942587	0.00304842	0.00823105	0.711829	-0.00313119	0.0124397	0.801736
cg24368876	0.00591696	0.0191612	0.758059	-0.00778543	0.0104049	0.45591	0.00143821	0.0157252	0.927294
cg24368880	0.0264419	0.030022	0.380373	-0.0044065	0.0163026	0.78744	-0.0180404	0.0246384	0.465598
cg24368899	0.00194391	0.00414045	0.639647	0.00062166	0.00224835	0.782686	-0.00183056	0.00339797	0.591167
cg24368902	-0.000667766	0.0049645	0.893247	0.00274875	0.00269583	0.310141	-0.00181758	0.00407425	0.656392
cg24368912	-0.00432562	0.00828944	0.602843	0.000800026	0.00450134	0.859261	0.00536478	0.00680295	0.432044
cg24368962	0.00424581	0.00771251	0.583087	0.00872221	0.00418806	0.0396026	-0.0066046	0.00632948	0.29902
cg24368998	0.00770756	0.00291523	0.00939324	-0.000490983	0.00158303	0.757031	-0.00432526	0.00239246	0.0733591
cg24369015	0.00383261	0.00639802	0.550384	-0.00276118	0.00347426	0.428468	0.0039167	0.0052507	0.457296
cg24369102	-0.00934281	0.0153393	0.54373	-0.00107815	0.00832957	0.897249	0.00908538	0.0125886	0.472001
cg24369185	0.00650899	0.00778087	0.404666	0.000552576	0.00422518	0.896187	-0.00431838	0.00638558	0.500288
cg24369233	-0.018395	0.0147044	0.213592	0.00126168	0.00798478	0.874738	0.0162978	0.0120675	0.17961
cg24369271	-0.0240792	0.0107362	0.0269132	0.00465846	0.00582996	0.42598	0.0146057	0.00881091	0.100231
cg24369285	-0.00871383	0.0102023	0.394902	0.00147515	0.00554005	0.79053	0.00571687	0.00837277	0.496173
cg24369310	0.00680627	0.00793983	0.393181	-0.00788201	0.00431149	0.0702386	-0.00633697	0.00651603	0.332926
cg24369388	0.00653448	0.0185371	0.725132	-0.010813	0.0100661	0.285083	-0.0112049	0.015213	0.462973
cg24369466	-0.00445027	0.0095706	0.642855	-0.00287332	0.00519703	0.58147	0.0138738	0.00785436	0.080106
cg24369540	-0.00201416	0.0065463	0.758909	-0.0037504	0.00355478	0.293723	0.000495504	0.00537239	0.926682
cg24369561	-0.00340949	0.00454983	0.455235	-0.00278642	0.00247065	0.261855	0.00429441	0.00373393	0.252596
cg24369728	0.00877733	0.018851	0.642411	-0.00935616	0.0102365	0.362715	0.00136439	0.0154706	0.929884
cg24369856	-0.0021096	0.00241687	0.384638	0.00139751	0.00131241	0.28928	0.000719436	0.00198347	0.717513
cg24369857	-0.0501453	0.032566	0.126479	-0.00807113	0.017684	0.648996	0.0524669	0.0267261	0.0521554
cg24369891	-0.00237126	0.0070579	0.737532	-0.000733405	0.00383259	0.848596	-0.00027008	0.00579226	0.962895
cg24369983	-0.00468298	0.010039	0.641794	-0.00307673	0.00545136	0.573634	0.00575019	0.00823874	0.486684
cg24369989	0.0042648	0.0120276	0.723581	0.00226693	0.00653126	0.729187	-0.00612776	0.0098708	0.536018
cg24370043	0.0157935	0.011181	0.160618	0.000129492	0.00607151	0.983023	-0.0154047	0.00917598	0.0960287
cg24370066	-0.0134652	0.00814788	0.101263	-0.000742981	0.00442447	0.86695	0.00727006	0.00668678	0.279312
cg24370090	0.00946753	0.00761527	0.216427	-0.00258508	0.00413525	0.533179	-0.00372447	0.00624967	0.552436
cg24370203	0.00980534	0.0106956	0.361274	-0.00782158	0.00580796	0.180845	0.00074414	0.00877766	0.932593
cg24370206	0.00470909	0.0126689	0.710827	0.00593011	0.00687945	0.390561	-0.0143712	0.010397	0.169697
cg24370247	-0.0040113	0.00633449	0.527886	0.00216092	0.00343976	0.531164	0.00101492	0.00519857	0.845572
cg24370253	-0.00505013	0.00588154	0.392406	0.00347415	0.0031938	0.279071	0.00389181	0.00482685	0.421819
cg24370325	0.00101326	0.00907614	0.911312	-0.00372553	0.00492854	0.451319	0.00375829	0.00744858	0.614873
cg24370357	-0.000189061	0.0084131	0.982112	0.0052881	0.00456849	0.249569	-0.00321693	0.00690443	0.642192
cg24370375	0.0309144	0.0188121	0.103172	-0.00446534	0.0102154	0.662881	-0.0382375	0.0154387	0.0147813
cg24370404	0.00573711	0.0201301	0.776179	-0.000277813	0.0109311	0.97977	-0.0117656	0.0165203	0.477855
cg24370475	0.0060186	0.00765378	0.433349	0.00328355	0.00415616	0.431202	-0.00429509	0.00628128	0.495544
cg24370586	-0.0114845	0.00941771	0.225278	0.0115919	0.00511401	0.0253648	0.00380611	0.00772889	0.623381
cg24370613	-0.0118679	0.011195	0.291417	0.0183376	0.00607909	0.00317667	0.0156592	0.00918743	0.0911274
cg24370615	0.00806742	0.00765368	0.294166	-0.00192551	0.00415611	0.644067	0.00191521	0.0062812	0.76101
cg24370642	-0.000246871	0.00309885	0.936648	-0.00122723	0.00168274	0.467365	-0.00195899	0.00254315	0.442772
cg24370698	0.00451187	0.00684644	0.511266	0.00496073	0.00371776	0.18485	-0.00125062	0.00561871	0.824275
cg24370742	-0.00923131	0.0150411	0.540656	0.00911972	0.00816765	0.266613	0.000843081	0.0123439	0.945671
cg24370755	-0.00822867	0.00347249	0.0195459	-0.0011555	0.00188563	0.54128	0.00657979	0.00284979	0.0228191
cg24370797	0.0134529	0.0110844	0.227467	-0.00020619	0.00601904	0.972735	-0.00693895	0.00909668	0.447215
cg24370881	-0.0112562	0.0106928	0.294793	0.000310427	0.00580643	0.95746	0.0101348	0.00877536	0.250627
cg24370974	0.0265382	0.0103152	0.0114221	-0.00668667	0.00560137	0.235141	-0.0145734	0.00846544	0.0879671
cg24371033	0.0370654	0.02917	0.206527	-0.00758703	0.0158399	0.632902	-0.0337796	0.0239391	0.161048
cg24371042	-0.00268126	0.00635322	0.673825	-0.00105474	0.00344993	0.760389	0.00235941	0.00521394	0.651785
cg24371075	0.00390492	0.00379994	0.30638	0.000938003	0.00206345	0.650307	-0.00318984	0.00311852	0.308614
cg24371152	-0.000579111	0.00263177	0.826243	0.000820247	0.0014291	0.567167	2.00863e-05	0.00215983	0.992597
cg24371155	-0.0408824	0.034187	0.234328	0.0185892	0.0185642	0.318857	0.0122474	0.0280564	0.663311
cg24371156	-0.00291885	0.0067508	0.666319	0.00507333	0.00366583	0.169175	0.00350137	0.00554022	0.528705
cg24371157	-0.00246808	0.00214595	0.252593	0.000785496	0.0011653	0.501678	0.000843761	0.00176113	0.632817
cg24371216	-0.000488393	0.00711271	0.945381	0.000737753	0.00386235	0.848869	0.00392136	0.00583724	0.50313
cg24371217	9.15588e-05	0.0124115	0.994127	-0.000729467	0.00673972	0.914007	-0.00239922	0.0101858	0.814224
cg24371225	0.00203119	0.00202613	0.318304	-0.000422634	0.00110023	0.701622	-0.00160683	0.0016628	0.335992
cg24371251	-0.0265359	0.0165286	0.111262	0.000561774	0.00897538	0.950206	0.0259606	0.0135646	0.058239
cg24371331	0.00551493	0.00717039	0.443467	-0.00430781	0.00389367	0.270983	-0.00304862	0.00588457	0.605449
cg24371352	0.0055452	0.00723474	0.445039	-0.00428724	0.00392861	0.277532	-0.000426576	0.00593738	0.942855
cg24371377	-0.00605953	0.00899271	0.501835	0.00104141	0.00488323	0.831517	0.00331812	0.00738011	0.653881
cg24371383	-0.000263573	0.00267726	0.921755	-0.00138486	0.00145381	0.342895	-0.00047407	0.00219717	0.829571
cg24371425	0.00713023	0.0207312	0.73155	0.0179675	0.0112575	0.113347	-0.00671721	0.0170136	0.693745
cg24371441	-0.00406138	0.0117756	0.73083	0.00205127	0.0063944	0.748977	-0.000565278	0.00966396	0.953462
cg24371474	0.00590836	0.00842071	0.484381	0.0102199	0.00457262	0.0274356	-0.00491615	0.00691068	0.478352
cg24371536	-0.0015745	0.00419238	0.707965	0.00129412	0.00227655	0.570885	-0.000869134	0.00344059	0.801039
cg24371574	0.00174546	0.00731302	0.811799	-0.00405253	0.00397112	0.309731	-0.00213281	0.00600162	0.722992
cg24371584	0.0304285	0.0163232	0.0649704	0.00882303	0.00886383	0.321728	-0.0378144	0.0133961	0.00565167
cg24371604	0.00223733	0.00567004	0.693911	0.00185367	0.00307895	0.548383	-0.000965942	0.00465327	0.835938
cg24371615	0.00868796	0.00876907	0.323982	-0.00506119	0.00476179	0.290167	6.6187e-05	0.00719657	0.992679
cg24371848	-0.0123747	0.00608323	0.0443347	0.00131078	0.00330332	0.69228	0.0118766	0.00499237	0.0190854
cg24371856	0.00296127	0.00599288	0.622199	-0.000662408	0.00325426	0.83908	-0.00529911	0.00491821	0.283638
cg24371906	0.0179856	0.0141654	0.206876	-0.0112743	0.0076921	0.145582	-0.0128815	0.0116252	0.27025
cg24371910	0.00242072	0.00312797	0.440653	-0.00303713	0.00169855	0.0765183	0.00012203	0.00256705	0.962171
cg24371931	0.0319964	0.0175416	0.0708628	-0.0208028	0.00952546	0.0310918	-0.0287734	0.014396	0.0481063
cg24371945	0.00546569	0.00853068	0.523044	-0.000375558	0.00463234	0.935531	-0.00507698	0.00700093	0.469877
cg24371954	-0.0173455	0.016505	0.295597	0.002683	0.00896258	0.765234	0.0163744	0.0135453	0.229309
cg24371972	-0.0107682	0.0104137	0.303387	0.00812043	0.00565488	0.153839	0.00920218	0.00854631	0.283951
cg24371990	-0.0071152	0.0331702	0.83055	-0.00652573	0.0180121	0.717825	-0.0117243	0.027222	0.667535
cg24372125	-0.00971232	0.00763339	0.205933	0.00631452	0.00414509	0.130535	0.00187288	0.00626454	0.76553
cg24372169	-0.00308338	0.0132019	0.815764	0.0090141	0.0071689	0.211276	-0.000967729	0.0108345	0.928991
cg24372185	0.021164	0.0195776	0.282046	-0.0118125	0.010631	0.268935	-0.00756675	0.0160668	0.638606
cg24372191	0.000409387	0.0114742	0.971603	0.00223868	0.00623073	0.720062	0.000270537	0.0094166	0.977132
cg24372256	0.00116954	0.0143684	0.935274	-0.000129132	0.00780233	0.986825	-0.000702141	0.0117918	0.952626
cg24372263	-0.0153634	0.0123097	0.214655	0.0114233	0.00668442	0.0902806	2.48184e-06	0.0101023	0.999804
cg24372299	0.00070794	0.00912851	0.938325	0.00107484	0.00495697	0.82874	-0.00353038	0.00749155	0.638397
cg24372325	-1.5623e-05	0.00230969	0.994615	0.000129936	0.00125421	0.917675	0.00266757	0.00189551	0.162154
cg24372413	0.052903	0.0248386	0.035412	-0.0114535	0.0134879	0.397632	-0.0222112	0.0203845	0.278265
cg24372455	-0.00460495	0.0083379	0.581869	0.00408653	0.00452766	0.368725	-0.000811523	0.00684272	0.905811
cg24372485	0.000487234	0.00233618	0.835177	0.000575745	0.00126859	0.650834	-0.00144008	0.00191725	0.454186
cg24372491	0.024048	0.0142139	0.0935017	-0.00561565	0.00771843	0.468427	-0.0205762	0.011665	0.0805202
cg24372550	-0.00192909	0.00277696	0.488723	-0.00024779	0.00150795	0.869779	0.0012852	0.00227899	0.573948
cg24372565	0.00126834	0.00209533	0.546217	0.000929746	0.00113781	0.415617	-0.00202033	0.00171959	0.242575
cg24372586	0.0178776	0.0097006	0.0680304	-0.00274491	0.00526763	0.603351	-0.0189881	0.00796105	0.0187836
cg24372629	0.0164628	0.00654126	0.0132859	-0.00312774	0.00355204	0.380483	-0.0100751	0.00536826	0.0631971
cg24372701	0.000810458	0.0123519	0.947804	0.00496427	0.00670735	0.460802	-0.0175082	0.0101369	0.0869441
cg24372752	0.00456319	0.00959784	0.635417	-0.00824181	0.00521183	0.116666	0.00399891	0.00787672	0.612689
cg24372762	0.0344123	0.0271958	0.208418	-0.00113775	0.0147679	0.93873	-0.026347	0.0223189	0.240356
cg24372799	0.00943788	0.013626	0.489997	0.00257395	0.00739921	0.728604	-0.00574269	0.0111826	0.608603
cg24372808	-0.00684898	0.00595689	0.252737	-0.00146176	0.00323472	0.652233	0.00520317	0.00488868	0.289509
cg24372829	0.00484507	0.00754257	0.521974	-0.00541057	0.00409577	0.189239	-0.00157625	0.00619001	0.799474
cg24372849	-0.00360307	0.0106209	0.735074	0.00300886	0.00576738	0.602926	0.00086711	0.00871634	0.920937
cg24373117	0.00914143	0.00887117	0.305052	-0.00559669	0.00481723	0.247829	-0.00646862	0.00728036	0.376209
cg24373187	-0.00187176	0.00442932	0.673424	0.00446272	0.00240521	0.0662115	-0.00315611	0.00363504	0.387149
cg24373193	-0.00152009	0.0082764	0.854614	1.14026e-05	0.00449426	0.99798	0.0014644	0.00679225	0.8297
cg24373265	-0.0134554	0.00632374	0.0355905	0.00216917	0.00343392	0.528901	0.0110424	0.00518975	0.0355927
cg24373298	0.00718672	0.0119591	0.549114	-0.00443493	0.00649402	0.49609	0.00324542	0.00981452	0.741519
cg24373369	-0.00701105	0.0126699	0.581138	0.00183997	0.00688002	0.789634	0.0158065	0.0103979	0.131338
cg24373417	-0.00389592	0.0157601	0.805214	0.00570894	0.00855809	0.506117	0.00231516	0.012934	0.858268
cg24373427	-0.00154473	0.0119307	0.897218	0.00573029	0.0064786	0.378358	0.000207272	0.00979122	0.983149
cg24373531	0.0256442	0.0185198	0.16895	-0.0302259	0.0100567	0.00328415	-0.00973585	0.0151988	0.523136
cg24373540	-0.0198292	0.0152417	0.195985	0.019898	0.00827659	0.0178817	0.00561994	0.0125085	0.654108
cg24373584	-0.0113296	0.00797755	0.158383	0.00475832	0.00433198	0.274421	-0.00137965	0.00654699	0.833488
cg24373596	0.0105175	0.00901111	0.245666	-0.00162633	0.00489322	0.740247	-0.00391173	0.00739521	0.597902
cg24373608	0.00325289	0.0086366	0.707167	-0.00226109	0.00468986	0.630676	-0.00209728	0.00708786	0.767867
cg24373618	-0.0168043	0.0149081	0.262113	0.000898856	0.00809541	0.911793	0.0219903	0.0122347	0.075021
cg24373619	-0.00549658	0.00871711	0.529642	-0.00696509	0.00473357	0.144032	0.00400534	0.00715393	0.5767
cg24373699	-0.00754351	0.0176964	0.670741	0.0076986	0.0096095	0.424775	0.016529	0.014523	0.257541
cg24373735	-0.00440072	0.00490274	0.371357	-0.0019018	0.00266229	0.476525	0.00287799	0.00402356	0.475949
cg24373760	-0.00239285	0.00299564	0.426141	-0.000561019	0.0016267	0.730841	0.00294766	0.00245845	0.233108
cg24373921	0.0270895	0.027	0.317911	-0.00794555	0.0146616	0.588963	-0.0128646	0.0221583	0.562714
cg24374013	-0.0212367	0.0149752	0.158981	0.00852998	0.00813183	0.296495	0.027531	0.0122898	0.0270908
cg24374051	0.00498916	0.00998485	0.618304	0.0015019	0.00542199	0.782299	-0.0024153	0.00819434	0.768739
cg24374090	1.20256e-05	0.00322004	0.997027	-0.000225799	0.00174855	0.897486	-0.000986203	0.00264261	0.709723
cg24374124	0.0226676	0.0130051	0.0841329	-0.00469312	0.00706206	0.507727	-0.0102827	0.010673	0.337445
cg24374159	0.0022437	0.00283371	0.430188	-4.45392e-05	0.00153876	0.976961	-0.00163016	0.00232556	0.484799
cg24374161	-0.00132421	0.00631206	0.834219	0.00113608	0.00342758	0.740934	0.00590683	0.00518016	0.256646
cg24374172	0.00397095	0.0143711	0.782825	0.00556641	0.00780383	0.477175	-0.0107474	0.0117941	0.364153
cg24374368	0.00173738	0.00683594	0.799851	-0.00476698	0.00371206	0.201775	-0.000556856	0.00561009	0.921113
cg24374418	-0.00124896	0.00847152	0.883062	-0.00330395	0.00460021	0.474147	-0.00203646	0.00695238	0.770138
cg24374467	0.00561163	0.015411	0.716458	-0.00845129	0.00836847	0.314761	-0.00958289	0.0126474	0.450253
cg24374505	-0.00147406	0.00858422	0.863976	-0.000786257	0.00466141	0.866363	0.00265816	0.00704487	0.706664
cg24374538	0.00766003	0.0164755	0.642897	-0.00430162	0.00894653	0.631604	-0.0104935	0.013521	0.439365
cg24374579	0.0531382	0.0164647	0.00164634	-0.0253593	0.0089407	0.00543252	-0.0384887	0.0135122	0.00524487
cg24374583	0.000388777	0.00290072	0.893625	0.000898744	0.00157515	0.569451	-0.0011237	0.00238055	0.637838
cg24374636	0.00316644	0.00482826	0.513312	-0.00106753	0.00262184	0.684677	-0.00359471	0.00396244	0.366286
cg24374738	0.0380028	0.0156515	0.0168015	-0.00693382	0.0084991	0.41636	-0.0426351	0.0128448	0.00122471
cg24374740	0.0184899	0.0103215	0.0759797	0.000952995	0.0056048	0.865297	-0.0146585	0.00847062	0.0863426
cg24374857	0.000364387	0.00203038	0.857901	-0.000768696	0.00110254	0.487144	-8.48178e-05	0.00166628	0.959496
cg24374900	0.000741134	0.00757307	0.922218	-0.00524779	0.00411234	0.204605	0.00287109	0.00621504	0.645024
cg24374950	-0.00119465	0.00742898	0.872539	0.000875064	0.00403409	0.828675	0.00317634	0.00609679	0.603424
cg24374981	-0.0095129	0.0301931	0.753307	0.0115559	0.0163955	0.482411	0.0278506	0.0247788	0.263473
cg24374996	0.00233932	0.0025258	0.356386	9.56764e-05	0.00137156	0.944514	-0.00271661	0.00207287	0.192737
cg24375007	0.0126898	0.0100543	0.209576	-0.0116203	0.00545972	0.0355395	-0.00437486	0.00825136	0.597043
cg24375085	0.000216004	0.00900002	0.980896	-0.00736836	0.0048872	0.134501	-0.000952626	0.0073861	0.897613
cg24375148	0.00908516	0.0106614	0.395981	0.000379449	0.00578938	0.947861	-0.00985129	0.00874959	0.262652
cg24375209	0.0350003	0.0128239	0.00739157	-0.00373864	0.00696362	0.592434	-0.0226794	0.0105242	0.0333449
cg24375211	0.000471321	0.00756471	0.950433	0.00519296	0.0041078	0.208841	0.00211592	0.00620818	0.733883
cg24375215	-2.98985e-05	0.011106	0.997857	-0.00909556	0.0060308	0.134374	-0.00292536	0.00911444	0.748851
cg24375218	0.0116321	0.0219877	0.597853	0.00232294	0.0119398	0.846101	0.00395804	0.0180448	0.826788
cg24375221	-0.00757293	0.0105781	0.475565	-0.00755494	0.00574411	0.191161	0.0080423	0.00868116	0.356262
cg24375257	0.0012854	0.0043736	0.769389	0.00268508	0.00237496	0.26069	0.000180256	0.00358931	0.960038
cg24375281	-0.00678898	0.00973839	0.487188	0.000767361	0.00528815	0.88489	0.000832174	0.00799207	0.91726
cg24375287	0.000981883	0.00247348	0.692163	-0.00142218	0.00134315	0.291995	-0.000474941	0.00202993	0.815444
cg24375364	0.00766155	0.0132274	0.563627	0.00282706	0.00718277	0.694646	-0.00672923	0.0108554	0.536609
cg24375399	-0.016487	0.0131719	0.213342	0.0132264	0.00715262	0.0671184	0.00971484	0.0108099	0.370775
cg24375409	-0.00833634	0.0117232	0.47853	-0.0029091	0.00636597	0.648589	0.00759101	0.00962099	0.431806
cg24375465	-0.00808602	0.0101696	0.428257	0.00657663	0.0055223	0.236247	-0.00271728	0.00834594	0.745359
cg24375470	0.00422624	0.0101594	0.678226	-0.00240377	0.00551678	0.663894	-0.00135888	0.00833761	0.870832
cg24375476	0.00570698	0.00402445	0.158996	3.72801e-05	0.00218536	0.98642	-0.0047943	0.00330277	0.149459
cg24375483	0.0272305	0.0154353	0.0804792	0.00257469	0.0083817	0.759287	-0.0241633	0.0126674	0.0590606
cg24375490	-0.0110155	0.0117318	0.34982	0.00275198	0.00637064	0.666603	0.00585039	0.00962805	0.544678
cg24375591	0.0154689	0.0220048	0.483554	0.00623718	0.0119491	0.602734	-0.0196134	0.0180588	0.279816
cg24375626	-0.0402112	0.0183917	0.0309062	0.0187223	0.00998706	0.0634931	0.0218976	0.0150936	0.149684
cg24375627	0.00361129	0.0157773	0.819378	0.0100889	0.0085674	0.241501	-0.00749543	0.0129481	0.56385
cg24375646	-0.00230819	0.00849154	0.786268	-0.0038891	0.00461108	0.400821	0.0024593	0.00696881	0.724838
cg24375659	-0.00534694	0.0153877	0.728893	0.00093732	0.00835583	0.910889	0.012302	0.0126283	0.332115
cg24375690	0.0171385	0.0121753	0.162056	0.00357066	0.00661143	0.590237	-0.0119932	0.00999196	0.232606
cg24375736	-0.00256202	0.0108167	0.813207	0.00486707	0.00587369	0.409112	0.000730117	0.008877	0.934599
cg24375748	-0.000761945	0.0124499	0.95131	-0.00111578	0.00676054	0.869213	-0.000946593	0.0102173	0.926353
cg24375770	0.0058905	0.0263002	0.823195	-0.0068512	0.0142816	0.632377	0.0186895	0.021584	0.388431
cg24375835	0.0105073	0.00781649	0.181633	-0.000714222	0.00424452	0.86668	-0.00807096	0.00641481	0.210992
cg24375895	0.00352024	0.0117464	0.764982	0.00895001	0.00637854	0.16339	-0.00106384	0.00963999	0.912327
cg24375938	-0.00688749	0.0136551	0.614996	0.00161019	0.007415	0.828491	0.00943183	0.0112064	0.401812
cg24375958	-0.00304361	0.00999275	0.76126	0.00064711	0.00542627	0.905291	0.00691518	0.00820081	0.400929
cg24375999	0.000814716	0.0152861	0.957591	0.00227876	0.00830068	0.784195	-6.20386e-05	0.012545	0.996063
cg24376021	-0.00247228	0.00208537	0.238362	0.00128573	0.0011324	0.258677	0.00170689	0.00171142	0.320782
cg24376022	0.00760401	0.0165599	0.64701	-0.00399584	0.0089924	0.657657	-0.00128371	0.0135904	0.924918
cg24376039	-0.0172612	0.0118826	0.149169	0.0130435	0.0064525	0.0456599	0.0171243	0.00975177	0.0818681
cg24376122	-0.0156811	0.0133072	0.241182	0.00556522	0.00722609	0.442858	0.00425802	0.0109209	0.697367
cg24376212	-0.00753213	0.00825144	0.36333	0.00427603	0.00448071	0.342014	0.00396862	0.00677176	0.55904
cg24376214	-0.0158156	0.0153272	0.304401	0.0177808	0.008323	0.034868	0.00450262	0.0125787	0.721062
cg24376271	-0.00106806	0.0121454	0.930085	0.00277212	0.00659523	0.675071	0.00614382	0.00996748	0.538913
cg24376286	-0.00170101	0.00665382	0.798703	-0.000335061	0.00361316	0.926284	-0.000386521	0.00546063	0.943699
cg24376295	2.59281e-05	0.00420904	0.995096	-0.000510771	0.0022856	0.823581	5.07377e-05	0.00345426	0.988307
cg24376311	-0.0210433	0.0158448	0.186897	0.0014059	0.00860404	0.870503	0.0271624	0.0130034	0.0390269
cg24376322	0.0327565	0.0153387	0.0349346	-0.00817193	0.00832922	0.328688	-0.0210026	0.0125881	0.0980709
cg24376337	-0.00686	0.011046	0.53586	-0.00363906	0.00599824	0.545308	0.0110711	0.00906523	0.224596
cg24376339	0.0134904	0.010418	0.198061	0.00869096	0.00565717	0.127343	-0.0141009	0.00854978	0.101944
cg24376434	-0.00450659	0.0222575	0.839919	0.0102145	0.0120863	0.39987	-0.00423673	0.0182662	0.817013
cg24376484	0.0194277	0.0229798	0.399709	-0.017861	0.0124785	0.155169	-0.0154434	0.018859	0.414622
cg24376537	-0.00283839	0.0065576	0.665978	-0.00176114	0.00356091	0.621886	-0.00306133	0.00538167	0.570622
cg24376548	0.0018525	0.00451921	0.682664	0.00138181	0.00245402	0.574527	0.00157991	0.00370881	0.670948
cg24376689	-0.00254634	0.00806124	0.752696	-0.00296623	0.00437742	0.499435	0.00115694	0.00661567	0.861496
