## Supplementary Data 12 NeuN+InteractionModelResults for "Neuron-Specific DNA Methylation Differences in the Prefrontal Cortex in Parkinson’s Disease" (part 76 of 85)

### Sheet: Sheet 1 (continued)
Supplementary Data 12: Results from linear regression analysis considering PD and GBA1 status in NeuN+ samples
cg24376776	0.00843392	0.0092909	0.365989	-0.00405189	0.00504515	0.423634	-0.00581866	0.00762482	0.447025
cg24376793	-0.0258184	0.0111878	0.0228845	0.00756569	0.0060752	0.215653	0.0186727	0.00918155	0.0443864
cg24376802	-0.00409425	0.00423634	0.335934	0.00116754	0.00230042	0.612797	0.00220228	0.00347667	0.527756
cg24376810	-0.000465439	0.00705927	0.947551	-0.00320302	0.00383333	0.405207	-0.000103867	0.00579337	0.985728
cg24376891	-0.0244049	0.0105079	0.0220443	0.00781491	0.00570601	0.173603	0.0225248	0.00862358	0.0102586
cg24376933	0.0124677	0.0171321	0.468321	0.00329101	0.00930309	0.7242	-0.00652079	0.0140599	0.643718
cg24376955	-0.00564629	0.0120727	0.640929	0.00808741	0.0065557	0.219965	-0.000847225	0.00990774	0.93201
cg24376987	0.0159695	0.0110821	0.152423	-0.0166222	0.00601784	0.0067313	-0.0093039	0.00909486	0.30856
cg24377012	0.0121669	0.00919476	0.188499	-0.000363966	0.00499295	0.942021	-0.0117725	0.00754592	0.121604
cg24377019	-0.00570687	0.0157762	0.71824	0.00679495	0.00856678	0.429384	0.00257598	0.0129471	0.84266
cg24377058	0.00304433	0.0100536	0.762606	0.00141196	0.00545929	0.796401	-0.00939475	0.00825071	0.257319
cg24377062	-0.00169355	0.00476309	0.722853	2.63149e-05	0.00258646	0.991901	-0.00167339	0.00390896	0.669423
cg24377070	0.00746965	0.0114739	0.516395	-0.000420071	0.00623056	0.946369	2.53902e-05	0.00941634	0.997853
cg24377117	0.0065992	0.00906612	0.468224	-0.00581563	0.00492309	0.240033	-0.00369752	0.00744035	0.620212
cg24377133	-0.0137759	0.0126388	0.278108	0.0107507	0.00686313	0.120116	0.00552936	0.0103724	0.59505
cg24377150	-0.00384246	0.00886468	0.665531	-0.002788	0.0048137	0.563652	2.83703e-05	0.00727503	0.996896
cg24377160	0.000479498	0.00715671	0.946703	0.00442729	0.00388624	0.257086	0.00159974	0.00587334	0.785846
cg24377179	-0.0053463	0.014627	0.715433	0.00971792	0.00794275	0.223757	0.012569	0.012004	0.297366
cg24377225	0.000170894	0.00906906	0.985	-0.00440027	0.00492469	0.373534	0.00643342	0.00744276	0.389257
cg24377264	0.00132019	0.00253085	0.602971	0.000173476	0.00137431	0.899782	0.000937164	0.00207701	0.652728
cg24377271	-0.0050708	0.00873839	0.562906	0.0010396	0.00474513	0.826988	0.000485611	0.00717139	0.946135
cg24377285	-0.0138675	0.0167845	0.410475	0.00326892	0.00911431	0.720538	-0.00538831	0.0137746	0.696423
cg24377329	0.00120116	0.00289398	0.678911	-0.00184961	0.00157149	0.241747	-0.00431232	0.00237502	0.0721415
cg24377330	0.00549491	0.00881414	0.534299	-0.00526039	0.00478626	0.274142	-0.0068208	0.00723356	0.347779
cg24377340	-0.00813325	0.0138251	0.55754	-0.00802755	0.00750732	0.287277	0.0165279	0.0113459	0.148041
cg24377437	0.0148622	0.0130637	0.257728	0.00310956	0.00709385	0.661995	-0.0129196	0.010721	0.230762
cg24377495	-0.00881973	0.02037	0.665879	-0.0272926	0.0110613	0.0151515	0.0138191	0.0167171	0.410228
cg24377560	-0.0247186	0.0168978	0.146364	0.0091324	0.00917584	0.321791	0.0218166	0.0138676	0.118542
cg24377562	0.000130325	0.00191707	0.945924	0.00316913	0.00104101	0.00291836	-0.00144317	0.00157329	0.360997
cg24377563	0.00328201	0.00755451	0.664818	-0.0036231	0.00410226	0.379057	-0.00539051	0.00619981	0.386487
cg24377590	0.00167328	0.00280473	0.552006	-0.00141503	0.00152303	0.354877	-0.00145183	0.00230178	0.529518
cg24377604	-0.00949119	0.0150365	0.529213	0.0056968	0.00816515	0.486839	0.0029647	0.0123401	0.810585
cg24377694	0.0365246	0.0185863	0.0519192	-0.0146057	0.0100927	0.1507	-0.0192237	0.0152533	0.210229
cg24377721	0.00138052	0.0129332	0.915187	0.00222231	0.00702299	0.752273	-0.00328883	0.010614	0.757255
cg24377729	-0.00334551	0.00787424	0.671763	0.00636645	0.00427588	0.139369	-0.0010511	0.0064622	0.871089
cg24377745	0.0279412	0.017019	0.103495	-0.00556684	0.00924169	0.548173	-0.026106	0.0139671	0.0642678
cg24377826	0.0302014	0.0201657	0.137085	-0.0052317	0.0109504	0.633766	-0.0275539	0.0165495	0.0987713
cg24377898	0.0190009	0.00870398	0.0311606	-0.00586232	0.00472644	0.217495	-0.0146448	0.00714315	0.0427234
cg24377945	0.02839	0.0166716	0.0914112	-0.0164038	0.00905302	0.0727186	-0.0252722	0.013682	0.0674182
cg24377975	0.0107805	0.00641783	0.0958401	-0.00423603	0.00348502	0.226779	-0.00200012	0.00526696	0.704865
cg24377993	-0.000870908	0.00897573	0.92288	0.0019905	0.00487401	0.683781	0.00317171	0.00736617	0.667617
cg24378009	-0.0109633	0.00781912	0.163696	0.00408125	0.00424594	0.338554	0.0103888	0.00641696	0.108318
cg24378020	0.0099773	0.0104404	0.341348	0.0053285	0.00566936	0.34934	-0.0116668	0.00856819	0.176095
cg24378048	0.00616154	0.00303012	0.0444159	-0.00036353	0.00164542	0.825553	-0.00609611	0.00248675	0.0158024
cg24378073	0.00190268	0.0150479	0.899613	0.0044551	0.00817135	0.586713	0.00356782	0.0123495	0.773198
cg24378095	-0.00220867	0.00242601	0.364597	0.00150391	0.00131738	0.2561	0.000741897	0.00199097	0.710141
cg24378136	-0.0320891	0.0199718	0.110983	0.0232296	0.0108451	0.0344041	0.016813	0.0163904	0.307245
cg24378152	0.00947133	0.00638212	0.140658	-0.00365539	0.00346563	0.293848	-0.00852769	0.00523766	0.106354
cg24378227	0.00611723	0.0154418	0.692763	-0.00762029	0.00838521	0.365454	-0.00259279	0.0126727	0.838265
cg24378250	0.00373743	0.00954923	0.69627	0.00216717	0.00518543	0.676809	-0.00464321	0.00783683	0.554741
cg24378253	0.00231218	0.00316536	0.46666	0.0016585	0.00171886	0.336719	-0.00146505	0.00259774	0.573923
cg24378392	-0.00610281	0.00623337	0.329701	0.00186252	0.00338485	0.583262	0.00493121	0.00511558	0.337181
cg24378395	-0.011107	0.00806302	0.171147	0.00728738	0.00437839	0.0988793	0.00140926	0.00661713	0.831743
cg24378409	-0.000307845	0.00660858	0.96293	-0.00220873	0.0035886	0.539506	0.00156962	0.00542351	0.772813
cg24378439	-0.00406761	0.00598708	0.498313	0.00475601	0.00325111	0.14635	0.00164532	0.00491346	0.738368
cg24378440	-0.0191962	0.0177454	0.281725	-0.00615376	0.0096361	0.524401	0.0209847	0.0145632	0.152441
cg24378470	0.00176738	0.00300136	0.557162	5.62606e-05	0.0016298	0.972525	-0.00155433	0.00246314	0.529326
cg24378503	-0.00593171	0.00711741	0.40642	0.00172065	0.0038649	0.65705	0.00379936	0.00584109	0.516755
cg24378595	0.0113202	0.00746694	0.132376	-0.000428129	0.0040547	0.916101	-0.00824451	0.00612794	0.181264
cg24378596	-0.0247487	0.0155612	0.114612	0.00749571	0.00845007	0.376982	0.0276816	0.0127707	0.0323466
cg24378597	-0.0134503	0.00914283	0.144109	-0.000285018	0.00496475	0.954324	0.0122447	0.0075033	0.105559
cg24378681	-0.0291248	0.0193148	0.134446	0.0241907	0.0104883	0.0229593	0.028611	0.0158512	0.0738139
cg24378699	-0.0193512	0.00889114	0.0316591	0.0034517	0.00482807	0.476171	0.0111602	0.00729675	0.129017
cg24378730	0.00118981	0.00727826	0.870445	-0.0098108	0.00395225	0.0145636	-0.00126811	0.0059731	0.832263
cg24378775	-0.00801558	0.014081	0.570349	0.00200387	0.00764628	0.793757	0.00130789	0.0115559	0.910095
cg24378779	0.000880373	0.0150123	0.953343	-0.0104942	0.00815201	0.200688	0.00248254	0.0123203	0.840679
cg24378791	-0.00394161	0.0074493	0.597785	-0.000661024	0.00404513	0.870494	0.00360826	0.00611347	0.556257
cg24378816	0.00110647	0.00466563	0.812978	-0.000267242	0.00253353	0.916186	-0.00174062	0.00382897	0.650299
cg24378903	0.0102867	0.0326364	0.753212	-0.024607	0.0177222	0.167795	0.0293329	0.0267839	0.275835
cg24378940	-0.00270012	0.00745595	0.71794	0.00189382	0.00404874	0.640885	-0.00132594	0.00611892	0.828848
cg24378945	-0.00640534	0.00366909	0.0836456	0.00423495	0.00199239	0.0357778	0.00263595	0.00301114	0.383264
cg24378951	-0.00555912	0.00889069	0.533086	0.00766448	0.00482783	0.115256	0.00811125	0.00729638	0.268699
cg24378952	-0.0218761	0.0186894	0.244327	0.0119145	0.0101487	0.242937	0.0113494	0.015338	0.460903
cg24379018	-0.000888612	0.0101152	0.930156	0.00256726	0.00549278	0.641147	0.00341081	0.00830133	0.681963
cg24379085	-0.00116252	0.00944894	0.902307	-0.00173325	0.00513097	0.736157	0.0134442	0.00775452	0.0857688
cg24379121	0.000579905	0.00256965	0.821873	0.000180964	0.00139538	0.89705	7.60175e-05	0.00210885	0.97131
cg24379122	-0.00819327	0.0074448	0.273501	-0.000526348	0.00404268	0.896648	0.00891904	0.00610977	0.147195
cg24379127	0.00528619	0.00769334	0.493458	-0.00681578	0.00417765	0.105647	-0.00208957	0.00631374	0.741308
cg24379220	-0.00262153	0.0146411	0.858225	-0.0104939	0.00795041	0.189601	0.016845	0.0120156	0.163752
cg24379252	0.00194811	0.00590974	0.742296	0.00178461	0.00320911	0.579267	-0.00265588	0.00484998	0.585072
cg24379278	0.00137123	0.0189717	0.942512	-0.0120638	0.010302	0.244124	-0.00325588	0.0155696	0.834743
cg24379315	0.00109895	0.00252619	0.664398	-0.000349056	0.00137177	0.799618	0.000696578	0.00207318	0.737515
cg24379332	0.0193002	0.0160749	0.232467	-0.00885839	0.00872898	0.312416	-0.011286	0.0131923	0.394134
cg24379495	-0.00387182	0.00770615	0.616368	-0.00321822	0.0041846	0.443505	0.00767163	0.00632426	0.22771
cg24379599	-0.0179769	0.0151862	0.239056	-0.00209993	0.0082464	0.79947	0.00935085	0.0124629	0.45468
cg24379710	-0.00281096	0.0160036	0.860895	0.00178408	0.0086903	0.837721	0.00515353	0.0131338	0.695532
cg24379738	-0.00916128	0.0201453	0.650178	0.00667518	0.0109393	0.542988	0.00389398	0.0165328	0.814234
cg24379742	0.00728285	0.0161972	0.653858	-0.00812163	0.00879543	0.357824	0.000670337	0.0132927	0.959872
cg24379812	0.00910694	0.0204558	0.657049	0.0150838	0.0111079	0.177263	-0.00374334	0.0167876	0.823963
cg24379915	0.01109	0.010157	0.277284	-0.0037319	0.00551548	0.500066	-0.0122557	0.00833564	0.14434
cg24379941	0.00413354	0.00663255	0.534429	0.000117377	0.00360161	0.974061	-0.00378452	0.00544317	0.488347
cg24379995	-0.000500345	0.0195955	0.979676	0.00672431	0.0106407	0.528738	0.00104191	0.0160815	0.94846
cg24380001	-0.0241209	0.0235501	0.307971	-0.00167761	0.0127882	0.895869	0.0169205	0.019327	0.383218
cg24380028	-0.0040896	0.0131091	0.755656	0.0139083	0.0071185	0.0532603	-0.00106188	0.0107583	0.921554
cg24380053	0.00367353	0.0115558	0.751168	-0.00763601	0.00627506	0.226253	0.00591682	0.0094836	0.533985
cg24380059	-0.00213756	0.00785409	0.78601	0.000556977	0.00426493	0.896335	0.00461273	0.00644567	0.475735
cg24380079	0.0282893	0.0256695	0.272842	0.0011112	0.0139391	0.936606	-0.000659965	0.0210663	0.975065
cg24380121	-0.0163824	0.0154172	0.290286	-0.000141126	0.00837184	0.986581	0.023557	0.0126525	0.0652946
cg24380149	-0.0164526	0.00860579	0.0585023	0.00801069	0.00467312	0.0893077	0.0116784	0.00706257	0.101067
cg24380155	0.00296336	0.0131222	0.821755	-0.00437105	0.00712564	0.540862	0.00066037	0.0107691	0.951215
cg24380163	0.00542358	0.00817366	0.508371	-0.0030357	0.00443847	0.495443	-0.00894524	0.00670793	0.185112
cg24380299	0.0123658	0.00986163	0.212525	-0.00727658	0.00535507	0.176983	-0.0108839	0.00809321	0.18145
cg24380380	0.000808675	0.009239	0.930411	-0.00363992	0.00501697	0.469673	-0.000227296	0.00758223	0.976139
cg24380397	-0.0182827	0.00820255	0.0278533	0.00810512	0.00445415	0.0715281	0.0155787	0.00673164	0.0225113
cg24380453	-0.0116624	0.00691657	0.0945994	0.00670865	0.00375584	0.0768232	0.00934908	0.00567627	0.102402
cg24380489	0.00122572	0.00837096	0.883853	0.00127271	0.00454561	0.780014	-0.00145131	0.00686985	0.833077
cg24380512	0.01276	0.00668925	0.0590581	-0.00879659	0.0036324	0.0170828	-0.00734475	0.00548971	0.183684
cg24380653	-0.00449534	0.00668975	0.503009	-0.00139774	0.00363268	0.701152	-0.00189726	0.00549012	0.730321
cg24380673	-0.000780431	0.0150977	0.958868	0.00674202	0.00819837	0.41265	0.00633026	0.0123903	0.610442
cg24380824	0.0016917	0.0073554	0.818524	-0.00173467	0.00399414	0.664918	-0.00318854	0.00603641	0.598411
cg24380923	0.00109543	0.00294209	0.710365	-0.00114976	0.00159762	0.473254	8.7882e-05	0.00241451	0.971031
cg24380943	0.012352	0.0136527	0.367585	-0.00471953	0.00741372	0.525712	-0.00067665	0.0112045	0.951954
cg24380977	-0.00238651	0.0158183	0.880355	0.000456126	0.00858969	0.957747	-0.00598715	0.0129817	0.645567
cg24381100	-0.00030182	0.0158798	0.98487	0.00504499	0.00862306	0.559707	-0.00409847	0.0130322	0.753745
cg24381155	0.0269649	0.018143	0.140077	-0.00673722	0.00985205	0.495515	-0.0347923	0.0148896	0.0212661
cg24381241	0.00279319	0.00683346	0.683516	-0.00041852	0.00371071	0.910405	-0.00557903	0.00560806	0.322005
cg24381339	-0.00958854	0.0090533	0.291865	0.0103203	0.00491613	0.0380799	0.00368594	0.00742983	0.620813
cg24381372	0.0045507	0.00330845	0.171777	-9.96144e-05	0.00179656	0.955883	-0.00293668	0.00271516	0.281802
cg24381414	-0.00495076	0.00877269	0.573673	0.00363355	0.00476375	0.447246	-0.00385999	0.00719954	0.592941
cg24381445	0.00220266	0.00841116	0.793908	-0.0013355	0.00456744	0.770535	-0.0013978	0.00690284	0.839903
cg24381458	0.00430462	0.0084656	0.612133	0.0065997	0.004597	0.153939	-0.00920289	0.00694752	0.18804
cg24381465	-0.00979862	0.00938557	0.29877	0.00640748	0.00509656	0.211338	-0.00168449	0.00770252	0.827294
cg24381587	-0.00483061	0.00725241	0.506761	0.000666178	0.00393821	0.865983	3.03831e-05	0.00595188	0.995936
cg24381682	0.004087	0.00304348	0.182078	-0.00162569	0.00165267	0.327434	-0.00349094	0.00249771	0.165029
cg24381739	0.00616049	0.00770512	0.425705	-0.00206459	0.00418404	0.622682	-0.000915033	0.00632341	0.885208
cg24381933	-0.000295882	0.00507161	0.953583	-0.0044837	0.00275399	0.10637	0.0047335	0.00416215	0.257896
cg24381960	0.00695173	0.0127532	0.58679	0.00268107	0.00692525	0.699397	0.00249781	0.0104662	0.811818
cg24381979	0.00560403	0.00823804	0.497768	-0.0127078	0.00447343	0.0053641	-0.00184151	0.00676076	0.785839
cg24382063	-0.00574261	0.00729763	0.433024	0.00850778	0.00396276	0.0339951	0.00297933	0.00598899	0.619852
cg24382070	-0.00443675	0.00834254	0.595921	-0.000732372	0.00453018	0.871866	0.00320916	0.00684653	0.640192
cg24382100	0.00421612	0.0127631	0.741773	0.00149692	0.00693061	0.829398	-0.00574367	0.0104744	0.584559
cg24382141	-0.0319757	0.0160964	0.0494626	0.0112431	0.00874067	0.201039	0.0143063	0.0132099	0.281177
cg24382178	0.0172967	0.00863605	0.0476528	-0.00558051	0.00468955	0.236614	-0.0140944	0.0070874	0.0492232
cg24382198	0.0225902	0.0159899	0.160543	-0.00285328	0.00868284	0.743074	-0.00962078	0.0131225	0.465026
cg24382247	0.00418896	0.0129638	0.747213	0.0060132	0.00703963	0.394855	-0.00478924	0.0106391	0.653485
cg24382249	-0.00388159	0.00813529	0.634216	-0.00278239	0.00441764	0.530107	0.00302034	0.00667644	0.651881
cg24382276	-0.0265996	0.0109045	0.0163138	0.0115891	0.0059214	0.0528624	0.0131182	0.0089491	0.145537
cg24382300	0.0086558	0.00674848	0.202318	-0.00249029	0.00366457	0.498211	-0.00843788	0.00553832	0.130492
cg24382338	0.00370791	0.021301	0.862129	0.0071867	0.0115669	0.535676	-0.00892315	0.0174812	0.610764
cg24382417	0.00234871	0.0162369	0.88525	0.00241411	0.00881698	0.78475	-0.00792304	0.0133253	0.55334
cg24382465	0.0226829	0.0132487	0.0896986	0.00475477	0.00719433	0.510055	-0.0215679	0.0108729	0.0497875
cg24382521	-0.0205211	0.0228333	0.370757	0.0126779	0.012399	0.308787	0.00475801	0.0187387	0.800037
cg24382527	-0.000195081	0.0203193	0.992357	0.00246164	0.0110338	0.823872	-0.0176157	0.0166756	0.293111
cg24382627	-0.00952816	0.00800651	0.236588	0.00443995	0.0043477	0.309392	0.0104809	0.00657075	0.113563
cg24382660	0.0012685	0.0098031	0.897279	-0.000803944	0.00532329	0.880234	-0.00192348	0.00804518	0.811485
cg24382686	-0.00514886	0.0194265	0.791472	-0.000262168	0.010549	0.980218	0.00236359	0.0159429	0.882414
cg24382689	0.0076239	0.00781923	0.33169	-0.00110566	0.004246	0.795043	-0.00500186	0.00641706	0.437381
cg24382698	-0.00320775	0.00527899	0.544675	0.00212629	0.0028666	0.459821	-0.000114607	0.00433234	0.978943
cg24382712	-0.0026652	0.0119387	0.823762	0.00746968	0.00648297	0.251737	-0.00152403	0.00979782	0.876675
cg24382713	-0.0140694	0.00584277	0.0177027	0.00399616	0.00317274	0.210505	0.00727119	0.00479502	0.132286
cg24382801	0.0040862	0.00329106	0.217022	-0.00367893	0.00178711	0.0418959	-0.00291242	0.00270089	0.283251
cg24382823	-0.00614081	0.00753539	0.416874	-0.00700525	0.00409187	0.0897162	-0.00113955	0.00618412	0.854141
cg24382884	-0.00403318	0.018025	0.823363	0.00592348	0.00978795	0.546306	-0.00526574	0.0147927	0.722545
cg24382915	0.0152807	0.0168807	0.367329	-0.00686854	0.00916658	0.455274	-0.00370615	0.0138536	0.789568
cg24382918	0.0461773	0.0157329	0.00406042	-0.0203629	0.00854331	0.0188632	-0.033486	0.0129116	0.0107933
cg24383018	-0.00573271	0.00446903	0.202271	1.02976e-05	0.00242678	0.996622	0.00194592	0.00366763	0.596789
cg24383033	0.00231852	0.0216803	0.91503	0.00130259	0.0117728	0.9121	-0.00969974	0.0177925	0.586748
cg24383069	0.013697	0.00599732	0.0243003	-0.00595502	0.00325667	0.0701746	-0.00779728	0.00492186	0.116016
cg24383116	-0.0168587	0.0199679	0.40034	-0.00213457	0.010843	0.844299	0.0178255	0.0163872	0.279075
cg24383300	0.0211907	0.0149253	0.1585	0.000348302	0.00810476	0.965799	-0.0251351	0.0122489	0.0425401
cg24383305	0.00586438	0.0180378	0.74571	0.0148255	0.00979489	0.132996	-0.000536671	0.0148032	0.971146
cg24383329	0.00184751	0.00691687	0.78989	0.000724939	0.003756	0.847309	-0.00498707	0.00567651	0.381563
cg24383334	-0.00674404	0.0195784	0.731156	0.010259	0.0106315	0.33668	-0.00392682	0.0160675	0.807381
cg24383418	0.000999976	0.0090731	0.912441	0.0052523	0.00492688	0.288735	0.00192417	0.00744608	0.796571
cg24383446	-0.0106237	0.00994318	0.287661	0.00485012	0.00539936	0.371	-0.000168438	0.00816014	0.983569
cg24383467	0.0282972	0.0223135	0.207416	-0.0234065	0.0121167	0.055962	-0.00803265	0.0183122	0.661775
cg24383480	-0.0148118	0.0135136	0.275445	0.0129624	0.00733818	0.0800974	0.018443	0.0110903	0.0991623
cg24383498	-0.020816	0.0211814	0.327889	-0.00650619	0.011502	0.572778	0.0087603	0.0173831	0.615301
cg24383507	-0.00834414	0.0134743	0.537025	0.00496797	0.00731685	0.498579	-0.0109999	0.0110581	0.322045
cg24383513	-0.0151134	0.00924549	0.104975	0.00224804	0.00502049	0.655198	0.00859881	0.00758755	0.259561
cg24383528	-0.0219289	0.013759	0.113853	0.00324577	0.0074714	0.66483	0.0267452	0.0112917	0.0196008
cg24383594	0.00310407	0.00888809	0.727578	-0.0028951	0.00482642	0.549844	-0.000627613	0.00729425	0.931589
cg24383623	0.0203243	0.0140339	0.150397	-0.0163719	0.0076207	0.0338799	0.00362435	0.0115173	0.753595
cg24383674	-0.0229116	0.0125273	0.0701187	0.0154327	0.00680259	0.0252407	0.0144012	0.0102809	0.164095
cg24383710	0.00706703	0.0083567	0.399572	-0.00189975	0.00453787	0.676292	-0.00250861	0.00685815	0.715228
cg24383718	0.00592823	0.0175897	0.736737	-0.00764709	0.00955155	0.425082	-0.00401473	0.0144354	0.781445
cg24383784	0.0142961	0.00642736	0.0281737	-0.00350801	0.00349019	0.317052	-0.0107169	0.00527478	0.044592
cg24383891	-0.00214012	0.00342431	0.533279	7.33268e-05	0.00185947	0.968616	0.000356384	0.00281025	0.899318
cg24383902	-0.00409838	0.00444527	0.358565	-6.85841e-05	0.00241388	0.977385	0.00421506	0.00364813	0.250429
cg24384034	-0.00178388	0.00404119	0.659772	0.00414853	0.00219445	0.0613271	0.000316496	0.00331651	0.924146
cg24384051	0.00168088	0.00799294	0.833826	0.00215693	0.00434033	0.620216	-0.00326224	0.00655962	0.619955
cg24384057	0.00358047	0.00810809	0.659651	-0.00304759	0.00440286	0.490281	-0.00340008	0.00665411	0.610393
cg24384120	0.000223774	0.0131267	0.98643	0.00700177	0.00712805	0.328115	-0.00600465	0.0107727	0.578391
cg24384127	-0.00926884	0.0126593	0.465618	0.00967247	0.00687426	0.16223	0.00796309	0.0103892	0.445034
cg24384181	0.00428723	0.0196426	0.827629	-0.00824522	0.0106663	0.441172	0.0187645	0.0161202	0.246928
cg24384195	0.0584961	0.0274261	0.03516	-0.0337915	0.014893	0.025222	-0.0386898	0.022508	0.0884389
cg24384212	0.00169247	0.00312712	0.589448	-0.00029016	0.00169809	0.864637	-0.00245486	0.00256636	0.34089
cg24384244	0.00572261	0.00635094	0.369522	-0.000586788	0.00344869	0.865206	-0.000738694	0.00521207	0.887554
cg24384291	0.00208196	0.00960516	0.828801	-0.000710205	0.0052158	0.89194	-0.00268456	0.00788273	0.734083
cg24384331	0.00289425	0.00739747	0.69637	0.0033816	0.00401698	0.401712	-0.00737902	0.00607093	0.22679
cg24384430	-0.00353379	0.0066108	0.594041	-0.000468372	0.0035898	0.896431	0.00485321	0.00542533	0.372983
cg24384437	-0.0209842	0.0152284	0.171011	0.0153402	0.00826936	0.066265	0.00249127	0.0124976	0.842365
cg24384472	0.00717514	0.0101694	0.481951	0.00509789	0.00552217	0.357941	-0.0071656	0.00834575	0.392433
cg24384486	0.00379966	0.00884179	0.668227	-0.00870225	0.00480128	0.0726384	-0.00109661	0.00725625	0.880153
cg24384519	0.00698666	0.00701308	0.321324	-0.00331825	0.00380825	0.385471	-0.00860166	0.00575547	0.137903
cg24384542	-0.0093447	0.0121852	0.444789	0.00371522	0.0066168	0.57561	0.00578109	0.0100001	0.564375
cg24384632	0.0148524	0.0216212	0.493569	0.000184893	0.0117408	0.987464	-0.0203523	0.017744	0.253873
cg24384659	-0.00819219	0.0105008	0.436977	0.00273924	0.00570213	0.631905	-0.00202538	0.00861773	0.814627
cg24384676	-0.00239131	0.0083249	0.774463	0.00215383	0.0045206	0.6347	1.8714e-05	0.00683205	0.997819
cg24384713	-0.00666681	0.0224372	0.766926	-0.000102573	0.0121839	0.993298	-0.00542903	0.0184137	0.768674
cg24384816	-0.0150959	0.0120258	0.212032	0.002264	0.00653025	0.729483	0.0214737	0.00986927	0.0317083
cg24384817	-0.000368837	0.0133856	0.978067	-0.0044963	0.00726868	0.537468	0.00552481	0.0109853	0.61602
cg24384879	-0.000601399	0.00175867	0.733031	-0.000445958	0.000954992	0.641441	0.00167924	0.0014433	0.247153
cg24384882	0.0122181	0.0113857	0.285571	-0.0126228	0.00618266	0.0435802	-0.00299672	0.00934396	0.749037
cg24384918	0.00440511	0.00356854	0.219674	-0.000668692	0.00193779	0.730693	-0.00306484	0.00292862	0.297618
cg24384951	-3.04526e-05	0.00362916	0.99332	0.000710482	0.00197071	0.719149	-0.000202515	0.00297836	0.945913
cg24385016	-0.00368426	0.00812815	0.651246	-0.0062913	0.00441375	0.156878	0.00375859	0.00667058	0.57427
cg24385063	-0.0110693	0.00659143	0.0959231	0.00473823	0.00357929	0.188316	0.00978925	0.00540943	0.0730788
cg24385076	-0.0012379	0.00650851	0.849505	-0.000265833	0.00353426	0.940179	0.00152858	0.00534138	0.775281
cg24385088	-0.0144255	0.0226067	0.524728	0.000761234	0.0122759	0.950667	0.00367237	0.0185528	0.843456
cg24385279	0.00219067	0.00747273	0.769956	0.00407512	0.00405785	0.317459	-0.00217178	0.0061327	0.723918
cg24385322	0.000217082	0.00824236	0.979036	0.00200456	0.00447577	0.655128	-0.0034468	0.00676431	0.611383
cg24385334	-0.00033997	0.00321296	0.915924	-5.3146e-05	0.00174471	0.975754	-0.000836145	0.0026368	0.751764
cg24385348	-0.00614803	0.0123131	0.618559	0.00555002	0.00668626	0.408301	0.00831473	0.0101051	0.412386
cg24385450	-8.45566e-05	0.00229577	0.970686	0.00202657	0.00124665	0.106895	-0.00115285	0.00188409	0.541875
cg24385513	-0.00715357	0.00914869	0.43594	0.000344646	0.00496793	0.944818	0.00821894	0.00750812	0.276051
cg24385548	-0.0124177	0.00653735	0.0601167	0.00320148	0.00354992	0.369109	0.011406	0.00536505	0.0357419
cg24385559	-0.000482477	0.019173	0.979969	-0.00242361	0.0104113	0.816361	0.00298859	0.0157348	0.84971
cg24385568	-0.0110877	0.00690389	0.111141	0.00164385	0.00374896	0.661896	0.00528779	0.00566586	0.352723
cg24385580	-0.000537216	0.00575395	0.925784	0.00178518	0.00312451	0.568931	0.00205375	0.00472213	0.664472
cg24385596	-0.00054794	0.0115469	0.962238	-0.00303609	0.00627022	0.629202	-0.0058731	0.00947629	0.536693
cg24385632	0.0168757	0.0127455	0.188231	-0.00474687	0.00692109	0.494247	-0.0109035	0.01046	0.299509
cg24385652	0.0117602	0.00931825	0.209595	0.00601916	0.00506001	0.236782	-0.0117273	0.00764727	0.128018
cg24385666	-0.0017984	0.0130002	0.890228	-0.00152105	0.00705937	0.829804	0.00612819	0.0106689	0.566873
cg24385670	-0.0158336	0.0139847	0.26001	0.0038245	0.00759401	0.615535	0.0125722	0.011477	0.275722
cg24385675	0.00116704	0.00349091	0.738784	0.000632043	0.00189564	0.739452	-0.00088168	0.00286491	0.758853
cg24385694	-0.00471497	0.00461742	0.309436	0.00324572	0.00250736	0.198211	0.00578548	0.00378941	0.129694
cg24385709	0.00211022	0.00462645	0.649203	-0.000759454	0.00251226	0.762995	0.00269325	0.00379682	0.479612
cg24385801	0.00846836	0.0125635	0.501697	-0.00118001	0.00682224	0.862997	-0.00758381	0.0103106	0.463578
cg24385839	0.00272148	0.00335726	0.419332	0.000238174	0.00182306	0.896295	-0.00306281	0.00275522	0.268717
cg24385922	-0.00101004	0.00735088	0.890963	0.00148972	0.00399168	0.709714	-0.00446072	0.0060327	0.461224
cg24385940	0.0240013	0.0188297	0.205117	-0.0137855	0.0102249	0.180356	-0.0122452	0.0154531	0.429827
cg24385954	-0.00374883	0.0104115	0.719488	-0.00806847	0.00565367	0.156377	0.00675313	0.00854448	0.431024
cg24385990	-0.00318468	0.0152542	0.835011	-0.00327545	0.00828336	0.693295	-0.00472643	0.0125188	0.706495
cg24386022	-0.0212254	0.017888	0.237954	0.0179101	0.00971357	0.0679005	0.0223671	0.0146803	0.130474
cg24386065	-0.0011534	0.00613571	0.851237	-0.00322751	0.00333182	0.334823	0.00363442	0.00503543	0.471968
cg24386092	0.0845465	0.0176659	5.33344e-06	-0.0351259	0.00959295	0.000386882	-0.0557231	0.014498	0.000203432
cg24386135	-0.0106823	0.0180206	0.554544	0.007891	0.00978554	0.421755	0.00421175	0.014789	0.776341
cg24386165	0.0161123	0.0175649	0.360992	-0.00638306	0.00953813	0.504761	-0.00789154	0.0144151	0.58518
cg24386296	-0.0104897	0.00596291	0.0813298	0.000871189	0.00323798	0.788393	0.00337752	0.00489362	0.491529
cg24386407	0.0261466	0.0175616	0.139387	-0.0142881	0.00953629	0.136922	-0.014138	0.0144124	0.328763
cg24386456	-0.00136827	0.00945569	0.88521	-0.00329686	0.00513464	0.522155	0.00247429	0.00776006	0.750446
cg24386473	0.0597432	0.0244227	0.0160209	-0.0296898	0.013262	0.0271879	-0.0410552	0.0200431	0.0429074
cg24386507	-0.00170814	0.0144307	0.905992	-0.00720591	0.0078362	0.359812	-0.000404905	0.011843	0.972788
cg24386571	0.00167955	0.00342106	0.624444	-0.00062261	0.00185771	0.738151	-0.00098953	0.00280759	0.725176
cg24386575	-0.00736141	0.00721363	0.309737	-0.00105139	0.00391715	0.788889	0.00536165	0.00592006	0.367087
cg24386592	-0.0068922	0.00684619	0.316279	0.000140995	0.00371763	0.969815	0.00706914	0.00561851	0.210988
cg24386596	-0.00490378	0.00700523	0.485394	0.00274424	0.00380399	0.472187	0.00212881	0.00574903	0.711878
cg24386737	0.00894694	0.0110488	0.419825	-0.0056027	0.00599975	0.352441	-0.00154272	0.00906753	0.865215
cg24386766	0.00359293	0.00735561	0.626196	0.000124818	0.00399425	0.975127	-0.00673016	0.00603657	0.267325
cg24386849	0.005754	0.00714737	0.422527	0.00133588	0.00388117	0.731357	-0.000807487	0.00586568	0.890758
cg24386890	0.00404856	0.00383801	0.2938	0.000603459	0.00208412	0.772705	-0.00582118	0.00314976	0.0672693
cg24386894	0.00294404	0.00910825	0.747136	-0.00297319	0.00494597	0.548988	0.00362731	0.00747493	0.628455
cg24386905	0.00971328	0.0147809	0.512456	0.00689056	0.00802633	0.392487	-0.0113278	0.0121303	0.35243
cg24386906	-0.00132677	0.00280475	0.63712	0.000859986	0.00152304	0.57346	-0.0015859	0.00230179	0.492282
cg24387101	-0.0100896	0.00979886	0.305423	0.00714508	0.00532099	0.182097	0.00722165	0.0080417	0.371133
cg24387126	-0.0149717	0.00933223	0.111516	-0.00121872	0.0050676	0.810396	0.00460831	0.00765874	0.548608
cg24387129	0.0132601	0.0083399	0.114715	-0.00870041	0.00452874	0.0573006	-0.00743607	0.00684436	0.279654
cg24387160	0.00417997	0.00732526	0.569418	-0.00747063	0.00397777	0.0630161	0.000968728	0.00601167	0.872278
cg24387186	0.00312	0.00361384	0.389824	-0.00195956	0.00196239	0.320201	-0.00104764	0.00296579	0.724584
cg24387198	-0.00476069	0.00413037	0.251571	0.00203006	0.00224288	0.367383	0.00347842	0.0033897	0.30706
cg24387285	-0.0151419	0.0149147	0.312222	0.0162512	0.008099	0.0472486	0.0127626	0.0122402	0.299381
cg24387312	-0.00528343	0.0197389	0.789458	-0.00771739	0.0107186	0.473054	0.0164379	0.0161993	0.312461
cg24387367	-0.0218899	0.0283787	0.442154	-0.00432656	0.0154102	0.779423	0.0335499	0.0232897	0.152554
cg24387380	0.0146838	0.0105442	0.166549	-0.00342883	0.0057257	0.550505	-0.0194421	0.00865334	0.026651
cg24387389	0.000735106	0.00641776	0.909017	0.00280645	0.00348498	0.422384	-0.00662755	0.00526691	0.210934
cg24387472	0.00272755	0.015287	0.858719	0.00192993	0.00830117	0.816591	-0.0117035	0.0125457	0.35293
cg24387487	0.013952	0.0117721	0.2385	-0.00644605	0.00639248	0.315485	-0.0135961	0.00966106	0.162156
cg24387542	0.03856	0.0129817	0.00365313	-0.0136196	0.00704934	0.0559265	-0.034877	0.0106538	0.00141937
cg24387544	-0.0178229	0.019564	0.364286	0.00426906	0.0106237	0.688579	0.012553	0.0160557	0.435987
cg24387785	0.00745601	0.00805222	0.356495	-0.00313139	0.00437252	0.475416	-0.00323678	0.00660826	0.625246
cg24387797	0.00392722	0.00313144	0.212455	-0.000774633	0.00170044	0.649612	-0.00231605	0.0025699	0.369439
cg24387800	-0.0167951	0.0102352	0.103673	0.01189	0.00555795	0.0346238	0.0160104	0.00839982	0.0592553
cg24387818	-0.0286789	0.0106036	0.00792565	0.0118301	0.00575797	0.0422919	0.0149564	0.00870212	0.0884817
cg24387863	0.00711961	0.00681931	0.298757	0.00353499	0.00370303	0.341862	-0.00733773	0.00559645	0.192541
cg24387864	-0.0133353	0.00634792	0.0379494	0.00409523	0.00344706	0.237377	0.00468819	0.00520959	0.370132
cg24387962	-0.000666104	0.00365689	0.8558	-0.000729876	0.00198577	0.713912	0.00146009	0.00300112	0.627569
cg24388008	-0.0105563	0.013891	0.448916	-0.0111408	0.00754311	0.142546	0.00982649	0.0114	0.390579
cg24388039	0.00223872	0.010914	0.837855	-0.00272785	0.00592653	0.646226	-0.00255805	0.00895686	0.775724
cg24388061	-0.00693797	0.0125334	0.581005	0.00424142	0.0068059	0.534445	0.00703423	0.0102859	0.495493
cg24388069	0.00710735	0.0145388	0.625919	-0.00504546	0.00789488	0.5241	-0.000614858	0.0119317	0.958995
cg24388153	0.00580283	0.00694515	0.405235	-0.00335883	0.00377136	0.37508	-0.00469008	0.00569973	0.412367
cg24388175	0.028037	0.0144056	0.0541746	-0.0149895	0.00782254	0.0579359	-0.0234135	0.0118223	0.0501495
cg24388239	0.00484267	0.00720636	0.502993	0.00532991	0.0039132	0.175971	-0.00662821	0.00591409	0.264836
cg24388251	0.00908651	0.0138132	0.512032	-0.0104374	0.00750086	0.166881	0.0012976	0.0113362	0.909078
cg24388257	-0.00804364	0.00686703	0.243993	0.00174718	0.00372894	0.640322	0.00633813	0.00563561	0.263183
cg24388263	0.00982344	0.00922383	0.289205	-0.00273782	0.00500873	0.585754	-0.00770545	0.00756978	0.310948
cg24388310	0.0323432	0.0157682	0.042626	-0.0222351	0.00856245	0.0106952	-0.00865377	0.0129406	0.505068
cg24388383	0.0208502	0.00734132	0.00537389	-0.00370893	0.00398649	0.354214	-0.00993317	0.00602485	0.102062
cg24388424	0.0023121	0.0104801	0.825798	-0.000942354	0.0056909	0.868784	0.000808359	0.00860075	0.92529
cg24388510	-0.0188052	0.00896585	0.0382469	0.0066893	0.00486864	0.172249	0.0185226	0.00735806	0.0132658
cg24388565	-0.0056751	0.0131014	0.665741	0.00177956	0.00711432	0.802947	0.00909529	0.010752	0.399435
cg24388610	0.00780812	0.0137051	0.570028	-0.00704998	0.00744218	0.345562	-0.0102831	0.0112475	0.362582
cg24388679	-0.00577758	0.010654	0.588713	0.00483054	0.00578532	0.405548	0.00677337	0.00874346	0.440191
cg24388762	-0.0122168	0.0298484	0.68312	-0.0113275	0.0162083	0.486109	0.00166615	0.0244959	0.945895
cg24388771	-0.00435558	0.00379595	0.253694	0.00323552	0.00206128	0.119365	0.00324826	0.00311525	0.299375
cg24388789	0.00229542	0.0021962	0.298231	-0.00115772	0.00119258	0.333792	-0.00179153	0.00180237	0.322411
cg24388852	0.00657867	0.0204663	0.748488	-0.0169522	0.0111136	0.130041	-0.000540946	0.0167962	0.974366
cg24388860	-0.00340464	0.00217553	0.120463	0.000956625	0.00118136	0.419823	0.00137963	0.00178541	0.441342
cg24388927	-0.00987027	0.00579214	0.091189	0.00195506	0.00314525	0.535496	0.00562961	0.00475347	0.238841
cg24388941	0.00523245	0.00831815	0.530627	0.00132037	0.00451693	0.770596	-0.000707133	0.00682651	0.917686
cg24388946	-0.0133477	0.0145248	0.360125	0.00971247	0.00788725	0.220794	-0.00734027	0.0119201	0.539307
cg24388969	-0.00469281	0.00629548	0.457605	-0.00209767	0.00341858	0.540741	0.00644044	0.00516655	0.215206
cg24388985	0.00895001	0.0215051	0.678088	-0.0113743	0.0116777	0.332184	-0.00337458	0.0176487	0.848715
cg24389034	0.0199162	0.0275389	0.471092	-0.0216654	0.0149542	0.150243	-0.00590658	0.0226005	0.794314
cg24389037	-0.00194983	0.00469763	0.678901	-0.00220186	0.00255091	0.389924	-0.00100926	0.00385524	0.793973
cg24389058	-0.00211434	0.050363	0.966589	0.014066	0.0273482	0.608053	-0.0243717	0.0413317	0.556627
cg24389103	0.000405529	0.00204729	0.843348	-0.000582756	0.00111172	0.6012	-0.000162059	0.00168016	0.923335
cg24389111	-0.00728223	0.013315	0.585542	0.0122312	0.00723033	0.0935448	0.000713974	0.0109273	0.948023
cg24389182	0.000732834	0.00678164	0.914144	0.00555794	0.00368257	0.134101	-0.00274119	0.00556553	0.623327
cg24389195	-0.0210264	0.00821736	0.0118632	0.000696837	0.0044622	0.87619	0.0114715	0.00674379	0.0917599
cg24389217	0.00730779	0.00855182	0.394669	-0.00741997	0.00464382	0.112953	-0.00668858	0.00701828	0.342668
cg24389239	0.0229624	0.0126657	0.0725646	-0.0145404	0.00687772	0.0367638	-0.0199219	0.0103944	0.0578841
cg24389347	-0.0098086	0.00772822	0.207051	0.00379669	0.00419658	0.367596	0.00692154	0.00634236	0.277517
cg24389359	-0.00672437	0.0132133	0.611836	0.0127033	0.00717512	0.0794193	0.0063386	0.0108439	0.560059
cg24389386	0.0111189	0.0152997	0.468929	0.00269164	0.00830804	0.746568	-0.0128395	0.0125561	0.308752
cg24389389	-0.000451089	0.00229234	0.844362	0.000204572	0.00124479	0.869763	-0.000485006	0.00188127	0.797037
cg24389391	0.000971727	0.00344177	0.778218	-0.0032448	0.00186895	0.0853358	0.00156007	0.00282458	0.581852
cg24389412	0.000802229	0.00960601	0.933595	-0.00793763	0.00521627	0.130952	0.00458754	0.00788343	0.56181
cg24389465	-0.0116934	0.0196606	0.553222	-0.00125362	0.0106761	0.906739	0.0249659	0.016135	0.12466
cg24389479	-0.0122776	0.0065127	0.0620452	-0.00115519	0.00353653	0.744557	0.00606118	0.00534482	0.259248
cg24389488	0.00163847	0.0131587	0.901134	-0.000283333	0.00714544	0.968442	-0.0137945	0.010799	0.204156
cg24389494	0.00103472	0.00761715	0.892195	-0.00483927	0.00413627	0.244546	-0.00382604	0.00625122	0.54177
cg24389597	0.00166005	0.00965497	0.863803	9.98777e-06	0.00524285	0.998483	-9.33069e-06	0.00792361	0.999063
cg24389599	0.00433308	0.00782829	0.581033	-0.000837787	0.00425092	0.844126	0.00366424	0.00642449	0.5696
cg24389606	-0.00323734	0.00317411	0.310004	0.00236126	0.00172361	0.173491	0.00171473	0.00260492	0.511741
cg24389611	0.0192431	0.0131073	0.144924	-0.00429645	0.00711753	0.547324	-0.0209599	0.0107568	0.0538998
cg24389632	-0.00273348	0.00446528	0.541693	0.00355263	0.00242474	0.145729	0.00153281	0.00366455	0.676558
cg24389643	0.00560365	0.00787593	0.478287	0.00533725	0.0042768	0.214698	-0.00640987	0.00646359	0.323526
cg24389730	0.00946293	0.0120504	0.433979	0.00531106	0.00654363	0.418752	-0.0092709	0.0098895	0.350581
cg24389739	0.00284306	0.00374603	0.449504	-0.0031647	0.00203417	0.122637	-0.00390304	0.00307428	0.206914
cg24389924	0.000187032	0.00728026	0.979551	0.00527833	0.00395333	0.184581	-0.00226323	0.00597474	0.705566
cg24389961	0.000986369	0.0219166	0.964185	-0.0098314	0.0119012	0.410544	-0.00353944	0.0179865	0.84436
cg24389970	-0.00176655	0.0103782	0.865152	0.000163388	0.00563557	0.976923	0.00437573	0.00851713	0.608453
cg24390090	0.0107203	0.00878538	0.224982	9.04116e-05	0.00477065	0.984914	0.0041281	0.00720996	0.568114
cg24390123	0.0109092	0.0156689	0.487751	-0.00576733	0.00850852	0.499303	-0.0162909	0.0128591	0.207874
cg24390135	2.64158e-05	0.00699092	0.996992	-0.00151495	0.00379621	0.690617	-0.000822018	0.00573728	0.886334
cg24390156	-0.00275515	0.00580462	0.635979	-0.00196426	0.00315203	0.53446	0.0057852	0.00476372	0.227184
cg24390233	-0.0256803	0.0265465	0.335482	0.00854084	0.0144153	0.554743	0.0192104	0.0217861	0.379822
cg24390275	-0.00196479	0.0162981	0.904265	-0.00354937	0.00885022	0.689162	0.0164247	0.0133755	0.22208
cg24390322	-0.0356234	0.0176093	0.045499	0.0205169	0.00956219	0.0341016	0.0282464	0.0144515	0.0531724
cg24390428	-0.0308611	0.0123915	0.0142506	0.00777897	0.00672884	0.25016	0.0154961	0.0101694	0.130429
cg24390519	0.00661309	0.00965871	0.494988	-0.00401327	0.00524488	0.445804	-0.000696495	0.00792667	0.930142
cg24390590	0.0029705	0.018083	0.86982	-0.000353804	0.00981943	0.971323	0.00174276	0.0148403	0.90673
cg24390663	0.0105773	0.00781106	0.178465	-0.000345214	0.00424157	0.935281	-0.00399112	0.00641035	0.534832
cg24390677	0.00613541	0.0161857	0.705372	0.00235649	0.00878919	0.789115	0.00935814	0.0132832	0.482606
cg24390687	0.0170599	0.0200356	0.396352	-0.0132589	0.0108797	0.225572	-0.00425243	0.0164427	0.796411
cg24390713	-0.0273558	0.0215752	0.2075	0.00189473	0.0117158	0.871819	0.0144935	0.0177062	0.414811
cg24390732	0.00521636	0.00918146	0.571098	-0.00184177	0.00498573	0.712534	0.00231721	0.00753501	0.759025
cg24390742	0.0290014	0.0232887	0.215669	-0.0137294	0.0126463	0.280007	-0.00789006	0.0191125	0.680541
cg24390820	0.00588946	0.0116765	0.615	-6.06684e-06	0.0063406	0.999238	-1.4449e-05	0.00958265	0.9988
cg24390870	-0.00224589	0.00929489	0.80952	-0.00109162	0.00504732	0.829173	0.00140375	0.0076281	0.854334
cg24390871	-0.000266974	0.00687687	0.969103	-0.00258702	0.00373429	0.48991	0.00334606	0.00564369	0.554474
cg24390913	0.0214052	0.0195984	0.277137	0.000233075	0.0106424	0.982567	-0.00524539	0.016084	0.74495
cg24390932	-0.00608076	0.00949931	0.523422	-0.00806517	0.00515833	0.120802	0.0100511	0.00779586	0.200002
cg24390938	0.00639364	0.00789794	0.419957	-0.000280686	0.00428875	0.947937	-0.00846855	0.00648165	0.194094
cg24390947	-0.00168569	0.00284808	0.555152	-0.00213502	0.00154656	0.170233	0.00108435	0.00233735	0.643619
cg24390961	0.00164025	0.0207792	0.937226	-0.00448507	0.0112835	0.691778	0.0138178	0.017053	0.419524
cg24390964	0.00182535	0.00282973	0.520232	-0.000789586	0.0015366	0.608386	0.000353256	0.00232229	0.879375
cg24391122	0.00242442	0.00388739	0.53414	0.00063433	0.00211093	0.764365	-0.00243806	0.00319029	0.446376
cg24391128	0.00450135	0.00757551	0.5536	-0.000689774	0.00411366	0.867144	-0.000778888	0.00621704	0.900528
cg24391219	0.00269615	0.00275148	0.329291	0.000555412	0.00149411	0.710806	-0.0042153	0.00225808	0.0645969
cg24391248	0.0190089	0.0205576	0.357163	0.00412628	0.0111632	0.712367	-0.00911073	0.0168711	0.590276
cg24391314	0.0285444	0.0156829	0.071463	-0.0119279	0.00851613	0.164141	-0.0186815	0.0128706	0.149489
cg24391331	-0.0189947	0.0164077	0.249507	-0.000746986	0.00890972	0.933336	0.0217183	0.0134654	0.109632
cg24391385	0.0123358	0.011165	0.27163	0.00238854	0.00606282	0.694369	-0.00615957	0.00916284	0.502844
cg24391458	0.000273015	0.00206007	0.89481	-0.000518841	0.00111866	0.643703	-0.000517792	0.00169065	0.75998
cg24391460	-0.00486497	0.0119425	0.68453	-0.00321451	0.006485	0.621107	0.0105221	0.00980089	0.285358
cg24391482	-0.00542546	0.0120076	0.652278	0.0163725	0.0065204	0.0134938	-0.00129815	0.00985439	0.895436
cg24391636	0.00123526	0.0128441	0.923558	-0.00953252	0.00697459	0.174491	-0.00770049	0.0105408	0.466613
cg24391773	0.00547816	0.00546493	0.31834	-0.00220242	0.00296757	0.459572	-0.000771648	0.00448494	0.863712
cg24391789	-0.0111688	0.00730753	0.129286	0.000863111	0.00396814	0.828214	0.0107827	0.00599712	0.0749219
cg24391802	-0.045544	0.0426121	0.287498	0.030357	0.0231393	0.192277	0.0400065	0.0349708	0.255107
cg24391812	0.00698147	0.0178783	0.696923	0.0064776	0.00970831	0.506027	-0.0155429	0.0146723	0.291767
cg24391854	-0.0112311	0.0107373	0.297858	-0.00703731	0.00583056	0.230033	0.0125741	0.00881183	0.156423
cg24391912	-0.00526202	0.0145171	0.717696	0.00442107	0.00788309	0.576054	0.008518	0.0119138	0.476144
cg24391931	-0.00597301	0.00470955	0.207378	0.0062187	0.00255739	0.016644	7.8684e-05	0.00386502	0.983795
cg24391970	0.00825102	0.00723937	0.256869	-0.00426471	0.00393113	0.280357	-0.000748006	0.00594118	0.900039
cg24391974	0.00641863	0.0211261	0.761835	-0.0171639	0.0114719	0.137475	-0.00411556	0.0173377	0.812806
cg24391982	0.00133777	0.00943404	0.887495	-0.00552202	0.00512288	0.283431	0.00177176	0.00774229	0.819416
cg24391989	0.0172037	0.00720725	0.0186931	-0.00242063	0.00391369	0.537523	-0.00912057	0.00591482	0.125949
cg24392013	0.0172512	0.0127552	0.178995	-0.0157223	0.00692634	0.0251604	-0.00763673	0.0104679	0.467223
cg24392083	-0.0216587	0.01327	0.105506	0.0142824	0.00720588	0.0499677	0.014546	0.0108904	0.184412
cg24392132	0.00077428	0.0219448	0.971918	0.000224374	0.0119165	0.985012	-0.0143695	0.0180096	0.426659
cg24392133	3.75601e-05	0.00710328	0.995791	0.00125787	0.00385723	0.744962	0.00398062	0.00582949	0.496142
cg24392197	0.0211138	0.00948858	0.0281097	-0.00645293	0.0051525	0.213084	-0.0125652	0.00778706	0.10948
cg24392204	-0.0329867	0.0304688	0.281336	0.0107438	0.0165452	0.51746	0.0365819	0.025005	0.146323
cg24392274	-0.0182581	0.0157139	0.247788	0.0130224	0.008533	0.129849	0.0160836	0.0128961	0.214985
cg24392299	0.0060964	0.00855228	0.477454	-0.00262474	0.00464406	0.573102	-0.0132285	0.00701865	0.0621002
cg24392313	-0.00790187	0.00830746	0.3436	-0.00425117	0.00451113	0.348066	0.00697929	0.00681774	0.308225
cg24392368	-0.0104229	0.0105115	0.323585	-0.00212226	0.00570797	0.710752	0.014422	0.00862655	0.097402
cg24392372	-0.0146168	0.0170941	0.394366	0.00497593	0.00928245	0.593001	0.000914042	0.0140287	0.948169
cg24392473	0.022447	0.0256685	0.383755	0.00703662	0.0139385	0.614687	-0.0323383	0.0210655	0.127624
cg24392479	0.00297661	0.00640259	0.642917	0.00179929	0.00347674	0.605831	-0.00544468	0.00525445	0.30238
cg24392496	-0.0368073	0.0159411	0.0228139	0.00622656	0.00865634	0.473477	0.0243833	0.0130825	0.0650147
cg24392507	-0.0173201	0.0168464	0.306148	0.00564681	0.00914792	0.538327	0.00250279	0.0138254	0.856678
cg24392515	0.00729588	0.00839397	0.386641	-0.00367544	0.0045581	0.421779	-0.0023308	0.00688874	0.735744
cg24392532	-0.0410686	0.0153076	0.00842548	0.0127069	0.00831235	0.129216	0.0331422	0.0125626	0.0095436
cg24392542	-0.00306446	0.00841508	0.716435	-0.00408272	0.00456956	0.373562	0.00241568	0.00690606	0.727164
cg24392548	-0.00415773	0.00828858	0.616936	0.00345017	0.00450087	0.444988	0.000398744	0.00680224	0.953362
cg24392574	-0.00414103	0.0116219	0.722289	-0.000723421	0.00631094	0.908948	0.00750857	0.00953783	0.432833
cg24392577	-0.00606465	0.00814705	0.458223	0.00550685	0.00442402	0.215865	0.000384335	0.0066861	0.954265
cg24392606	-0.00232694	0.0150615	0.877502	-0.00965774	0.00817871	0.240214	0.00921999	0.0123606	0.457309
cg24392635	0.00974988	0.0112965	0.389968	-0.00799495	0.00613425	0.195184	-0.00159398	0.0092708	0.863804
cg24392646	-0.0163216	0.0161478	0.314349	-0.00527651	0.00876862	0.548579	0.0137028	0.0132522	0.303402
cg24392654	-0.0017688	0.00852908	0.836093	-0.000327248	0.00463147	0.943799	0.00284199	0.00699962	0.685516
cg24392672	-0.109357	0.0577222	0.0607791	0.0798898	0.0313444	0.0121888	0.0708617	0.0473712	0.137549
cg24392721	-0.00252682	0.0103896	0.808299	-0.00379157	0.00564179	0.502961	-0.0083411	0.00852653	0.330096
cg24392753	-0.00678189	0.00769875	0.380288	-0.00079895	0.00418058	0.848792	0.0082747	0.00631819	0.193038
cg24392818	-0.000550201	0.0030662	0.857922	-0.000681109	0.00166501	0.683282	0.00139099	0.00251636	0.581536
cg24392878	0.00649733	0.0111896	0.562657	-0.0100913	0.00607617	0.0996023	-0.00366706	0.00918302	0.690424
cg24392889	-0.0047372	0.00522952	0.366991	0.00020726	0.00283974	0.94195	-0.000300405	0.00429174	0.944324
cg24392936	0.00722589	0.0137073	0.599147	0.00494922	0.00744336	0.507495	-0.0141735	0.0112493	0.210354
cg24392939	0.0241253	0.0295802	0.416498	-0.014595	0.0160627	0.365533	-0.0388599	0.0242758	0.112296
cg24392955	0.00430538	0.0192825	0.823733	0.00225723	0.0104708	0.829719	-0.00104002	0.0158247	0.947719
cg24392970	-0.0115602	0.0120582	0.339814	0.00578547	0.00654787	0.378858	0.00295516	0.00989591	0.76579
cg24393009	0.00226182	0.00784655	0.773693	-0.0039988	0.00426084	0.350043	-0.000584877	0.00643948	0.927795
cg24393055	0.00110522	0.00267578	0.680376	-0.000283863	0.001453	0.84547	-0.000125339	0.00219595	0.954587
cg24393084	0.0798139	0.042347	0.0621015	-0.0162822	0.0229953	0.480401	-0.0744444	0.0347532	0.0343922
cg24393212	-0.0107337	0.0101855	0.294274	0.00801895	0.00553092	0.149948	0.0105501	0.00835897	0.209572
cg24393269	0.000419691	0.00258885	0.871513	0.00130966	0.0014058	0.353576	-0.00174319	0.00212461	0.41372
cg24393273	-0.0197758	0.0097284	0.0444815	0.00802768	0.00528273	0.131478	0.0172374	0.00798387	0.0330206
cg24393316	-0.00665524	0.00442272	0.135246	0.0057269	0.00240163	0.0188095	0.00430332	0.00362962	0.238331
cg24393399	-0.0133843	0.011738	0.256654	-0.000673214	0.00637396	0.916077	0.0179073	0.00963307	0.0657089
cg24393424	0.000845267	0.00746994	0.910113	0.00151381	0.00405634	0.70972	0.00199901	0.00613041	0.744983
cg24393444	0.00130778	0.0115097	0.909742	0.0140634	0.00624999	0.0264294	-0.00629486	0.00944572	0.506535
cg24393470	0.0248548	0.0101689	0.0161058	-0.0158102	0.00552191	0.00502327	-0.0129664	0.00834535	0.123123
cg24393498	0.000553595	0.0035495	0.876347	-0.000378539	0.00192745	0.844665	0.000564504	0.00291299	0.846699
cg24393552	0.0341564	0.0185041	0.0675988	-0.0204969	0.0100481	0.0437585	-0.0202297	0.0151859	0.185569
cg24393602	0.00441931	0.00554486	0.427161	-0.00600945	0.00301097	0.0484214	-0.00130018	0.00455053	0.77563
cg24393665	0.0066251	0.0115203	0.566413	0.00789206	0.00625579	0.209775	-0.014112	0.00945447	0.138397
cg24393673	0.0188028	0.0147244	0.204299	-0.0105144	0.00799568	0.191239	-0.00470124	0.012084	0.697994
cg24393699	-0.000101497	0.00261247	0.96908	0.00150239	0.00141863	0.291899	-8.56076e-06	0.002144	0.996821
cg24393700	-0.0135265	0.0206898	0.514621	0.00641643	0.011235	0.56909	0.0113357	0.0169797	0.505783
cg24393714	-0.000969253	0.00278711	0.728683	0.000757664	0.00151346	0.617641	-0.000497257	0.00228731	0.828301
cg24393783	-0.00477331	0.0124075	0.701194	-0.00228215	0.00673755	0.735466	-0.00592362	0.0101826	0.561931
cg24393844	-0.00733932	0.010471	0.484833	0.00144515	0.00568595	0.799846	0.00169314	0.00859328	0.844167
cg24393861	0.0106164	0.0132106	0.423343	-0.012283	0.00717361	0.089669	-0.012997	0.0108416	0.233178
cg24393942	0.0174852	0.00839875	0.0396729	-0.00795973	0.0045607	0.0837272	-0.0054194	0.00689266	0.433408
cg24393949	-0.00615213	0.00687756	0.372996	0.00403126	0.00373466	0.282762	0.00763668	0.00564425	0.17883
cg24393958	0.00509311	0.010725	0.635812	-0.000765609	0.00582389	0.895652	0.000771283	0.00880175	0.930331
cg24394020	-0.00276241	0.00380535	0.469426	-0.000836109	0.00206639	0.68654	0.00346916	0.00312296	0.269054
cg24394097	0.00543016	0.00993289	0.585702	0.00189461	0.00539377	0.726066	-0.000669734	0.00815169	0.93467
cg24394120	0.0022065	0.0135883	0.871303	-0.00287206	0.00737873	0.697855	0.00186223	0.0111516	0.867683
cg24394121	0.00995553	0.0199849	0.619371	-0.0100377	0.0108522	0.35702	0.0020162	0.0164012	0.902387
cg24394152	0.0158341	0.00558745	0.0054725	-0.00477531	0.0030341	0.118387	-0.010986	0.00458549	0.0182712
cg24394172	0.00163132	0.00225635	0.47122	0.000701347	0.00122525	0.568211	-0.00325079	0.00185174	0.0819518
cg24394288	0.0119543	0.0166188	0.473465	-0.0152026	0.00902435	0.094898	0.00182302	0.0136386	0.893911
cg24394291	0.00269005	0.00999876	0.788404	-0.00638149	0.00542953	0.242401	0.000263414	0.00820574	0.97445
cg24394328	0.00861983	0.0100588	0.393339	-0.00319076	0.00546214	0.560308	-0.00146267	0.00825502	0.859688
cg24394336	-0.0191591	0.0110701	0.0863085	0.00979479	0.00601129	0.106089	0.0164835	0.00908496	0.0723462
cg24394340	0.00491711	0.00938609	0.601421	0.00297122	0.00509684	0.561118	-0.0106565	0.00770294	0.169333
cg24394344	-0.00498965	0.018325	0.785913	-0.000242884	0.00995087	0.980571	-0.00250364	0.0150389	0.868087
cg24394414	0.0102058	0.00964333	0.292222	-0.00365403	0.00523653	0.486776	-0.00556041	0.00791405	0.483789
cg24394499	-0.0162407	0.00786513	0.0412831	0.00760426	0.00427093	0.0777598	0.0127585	0.00645473	0.0505881
cg24394624	0.012205	0.0145567	0.403599	-0.0127948	0.00790458	0.108384	-0.00774755	0.0119463	0.517993
cg24394631	0.00774012	0.00800691	0.335824	-0.000441689	0.00434792	0.91927	-0.00634807	0.00657108	0.336133
cg24394643	0.0075399	0.00762859	0.325139	-0.00308572	0.00414249	0.457924	-0.00677593	0.00626061	0.281481
cg24394646	-0.00254421	0.00439439	0.563794	0.00235662	0.00238624	0.325523	-0.000194756	0.00360637	0.95703
cg24394667	0.00660247	0.00999939	0.51045	-0.0111803	0.00542988	0.0418532	0.00688796	0.00820626	0.403091
cg24394670	-0.00846582	0.0073033	0.248894	0.0041053	0.00396585	0.302863	0.004178	0.00599365	0.487229
cg24394697	0.0107975	0.0081932	0.190287	-0.00138849	0.00444908	0.755567	-0.00846519	0.00672397	0.210711
cg24394726	0.0306637	0.0202821	0.133438	-0.00125628	0.0110136	0.909394	-0.0297949	0.0166451	0.0762036
cg24394732	-0.00254898	0.0196633	0.897095	-0.00890346	0.0106776	0.406174	-0.0122319	0.0161372	0.450075
cg24394763	-0.000422204	0.00901675	0.962738	0.00181076	0.00489628	0.712225	-0.00095752	0.00739983	0.897279
cg24394771	0.00480552	0.00334921	0.154174	-0.000640658	0.00181869	0.725315	-0.0064195	0.00274862	0.0213284
cg24394819	0.0014662	0.018955	0.938484	0.000453594	0.010293	0.96493	-0.00527382	0.0155559	0.735239
cg24394833	-0.0172384	0.0154662	0.267456	0.00580127	0.00839847	0.491176	0.00944001	0.0126927	0.458624
cg24394856	-0.00214446	0.00418051	0.609004	0.00244817	0.0022701	0.283196	-0.000481932	0.00343084	0.888545
cg24394865	0.000373131	0.00250464	0.881845	0.00154669	0.00136007	0.257923	-0.000556794	0.0020555	0.786991
cg24394891	-0.0361932	0.0239239	0.133187	0.011144	0.0129912	0.392862	0.0144366	0.0196338	0.463726
cg24394909	0.0105237	0.0139687	0.452835	0.00489153	0.00758531	0.520355	-0.0135292	0.0114638	0.240481
cg24394934	-0.00128733	0.00292292	0.660492	0.00065892	0.00158721	0.678845	0.000818806	0.00239877	0.733496
cg24394990	0.0144081	0.0132479	0.27916	0.00345491	0.00719387	0.631998	-0.00399027	0.0108722	0.714312
cg24395016	-0.00972344	0.0100368	0.334783	-0.00572436	0.00545021	0.295882	0.0072487	0.008237	0.380769
cg24395045	0.00122248	0.0056014	0.827642	-0.000865595	0.00304168	0.776503	0.00185346	0.00459694	0.687588
cg24395057	-0.00675164	0.00896694	0.45309	-0.00221404	0.00486924	0.650222	0.00138901	0.00735896	0.850636
cg24395075	0.0375347	0.0176553	0.035742	-0.0169028	0.00958717	0.0806668	-0.0297559	0.0144893	0.0423805
cg24395115	0.0149462	0.0150891	0.32409	-0.00626696	0.00819371	0.445999	-0.00437459	0.0123833	0.724566
cg24395117	-0.002085	0.00674987	0.757986	-0.000537843	0.00366532	0.883607	0.000899876	0.00553946	0.871251
cg24395128	0.00107918	0.00258888	0.677598	0.000349498	0.00140582	0.804127	-0.000651244	0.00212463	0.759788
cg24395178	0.0086341	0.0120163	0.473951	-0.00720358	0.00652508	0.272009	-0.00815595	0.00986146	0.409997
cg24395208	0.00634672	0.0103827	0.542275	-0.000707751	0.00563801	0.900331	-0.0129797	0.00852081	0.130555
cg24395217	0.00255841	0.0121431	0.83352	-0.00449064	0.00659395	0.497287	-0.00523165	0.00996554	0.600658
cg24395242	-0.000306847	0.00210521	0.884381	-0.000528015	0.00114317	0.645076	0.00225444	0.0017277	0.194656
cg24395307	-0.00124162	0.00410342	0.76278	0.000261386	0.00222824	0.906831	0.0029939	0.00336758	0.375924
cg24395323	-0.00589895	0.0128848	0.647983	0.0018223	0.00699671	0.795003	-0.00565412	0.0105742	0.593932
cg24395379	0.00259162	0.0107833	0.810516	0.00449278	0.00585555	0.444565	-0.0116875	0.00884959	0.189347
cg24395386	0.00493315	0.00505295	0.331063	0.00338059	0.00274386	0.220555	-0.0038116	0.00414684	0.360024
cg24395387	0.00167516	0.00806209	0.835783	-0.00291631	0.00437788	0.506712	-0.000813539	0.00661637	0.902364
cg24395452	0.0150889	0.0121719	0.217742	0.00104377	0.0066096	0.874812	-0.0111261	0.00998919	0.267786
cg24395501	0.0110734	0.00749354	0.142339	0.00298339	0.00406915	0.465012	-0.00519135	0.00614977	0.400415
cg24395504	0.0187054	0.0117179	0.113288	-0.00675689	0.00636304	0.290608	-0.0115298	0.00961657	0.233122
cg24395545	0.00160465	0.0236402	0.946006	-0.00273991	0.0128372	0.831382	-0.000289355	0.019401	0.988127
cg24395607	-0.00930125	0.0149466	0.535032	-0.00469936	0.0081163	0.563771	0.00956053	0.0122663	0.437409
cg24395652	-0.00828452	0.00748435	0.270747	-0.00168599	0.00406416	0.679065	0.00696207	0.00614223	0.259479
cg24395672	0.00766834	0.00862074	0.375664	0.00107544	0.00468124	0.818725	-0.00220096	0.00707484	0.756316
cg24395774	-0.0103755	0.0253319	0.682909	0.0277549	0.0137557	0.0460571	0.00378127	0.0207893	0.856007
cg24395801	-0.00430486	0.00594979	0.47089	0.00375631	0.00323086	0.247495	-0.00131395	0.00488286	0.788361
cg24395851	0.0708911	0.0259596	0.0073599	-0.0311934	0.0140966	0.0289743	-0.036912	0.0213044	0.0859696
cg24395855	0.00292908	0.00780377	0.70813	-0.00433708	0.00423761	0.30833	0.00594432	0.00640437	0.355354
cg24395907	0.00255905	0.00331679	0.442038	-0.000444059	0.00180108	0.805715	-0.00277486	0.00272201	0.310241
cg24395954	-0.0122474	0.017554	0.486837	-0.00359552	0.00953216	0.706753	0.0152007	0.0144061	0.293667
cg24395958	0.000318198	0.00707051	0.964186	-0.0018811	0.00383944	0.625151	0.000431983	0.0058026	0.94079
cg24395963	0.0204793	0.0174871	0.244084	-0.00950418	0.00949585	0.319083	-0.00662156	0.0143512	0.645428
cg24395974	0.00358652	0.0206799	0.862632	-0.000461006	0.0112296	0.967328	-0.004071	0.0169715	0.810876
cg24395999	0.00813448	0.00974634	0.405741	0.00356002	0.00529246	0.502576	-0.0100787	0.00799859	0.210315
cg24396005	0.00301956	0.0104033	0.772171	0.00136655	0.0056492	0.809307	-0.00377772	0.00853772	0.659015
cg24396074	0.00162009	0.00680501	0.812268	0.000495325	0.00369526	0.893613	-3.24208e-06	0.00558471	0.999538
cg24396090	-0.00705443	0.0137289	0.608395	0.000611883	0.00745506	0.934735	0.00843964	0.011267	0.455419
cg24396154	0.0196788	0.0148126	0.186757	-0.0166842	0.00804357	0.0403922	-0.00085703	0.0121564	0.943923
cg24396167	0.00472854	0.012663	0.709559	-0.00388941	0.00687626	0.572799	-0.00256985	0.0103922	0.805148
cg24396175	-0.0074698	0.0130628	0.568598	0.000148338	0.00709337	0.983354	-0.0036025	0.0107203	0.737478
cg24396249	-0.0310815	0.0490522	0.52763	0.0499061	0.0266363	0.0636385	-0.0238225	0.0402559	0.555215
cg24396271	0.00129279	0.00246529	0.601059	0.000204758	0.00133871	0.878716	-0.000380282	0.00202321	0.851254
cg24396358	0.000824894	0.00526281	0.875737	-0.00324322	0.00285782	0.258902	0.00101082	0.00431907	0.815392
cg24396366	0.00162605	0.00929115	0.861393	0.000729994	0.00504529	0.885222	-0.00391333	0.00762503	0.608826
cg24396400	0.00307478	0.00766611	0.689134	-0.0103703	0.00416286	0.0142268	-0.00370033	0.0062914	0.557633
cg24396429	0.00732259	0.0109126	0.503615	-0.00467774	0.00592579	0.431584	0.000984258	0.00895574	0.912687
cg24396433	-0.00609485	0.00331533	0.0687036	0.00216269	0.00180029	0.232215	0.00304615	0.00272081	0.265333
cg24396496	0.00719749	0.0104383	0.491943	-0.00764401	0.00566821	0.180243	-0.00422076	0.00856646	0.623201
cg24396540	0.00131721	0.0102763	0.898241	0.00040562	0.00558023	0.942186	-0.00293936	0.00843349	0.728105
cg24396545	0.00365675	0.00296491	0.220077	-0.00264327	0.00161001	0.103493	-0.00254244	0.00243323	0.298368
cg24396605	0.0173883	0.00977046	0.0778895	-0.0018514	0.00530557	0.727791	-0.0211694	0.00801839	0.00949239
cg24396624	-0.00349522	0.00806501	0.665587	0.00250279	0.00437947	0.568839	0.0037193	0.00661877	0.575305
cg24396645	-0.00305849	0.00872049	0.726466	-0.000163718	0.00473541	0.972483	-0.00127508	0.0071567	0.858921
cg24396683	0.00210044	0.00394985	0.595952	0.0013507	0.00214485	0.530169	-0.00211259	0.00324155	0.515939
cg24396686	-0.00173818	0.0104601	0.868326	-0.00554103	0.00568006	0.331442	-0.00287481	0.00858437	0.738347
cg24396691	-0.000280526	0.00185397	0.880007	0.000914788	0.00100674	0.365516	-0.000489685	0.00152151	0.748183
cg24396709	0.00915555	0.0203949	0.654376	-0.00826389	0.0110748	0.457147	-0.00627884	0.0167376	0.708283
cg24396728	-0.00115926	0.00936959	0.901759	-0.00408408	0.00508788	0.423875	0.00112032	0.0076894	0.884427
cg24396741	0.00998664	0.00351411	0.00534649	-0.0024621	0.00190824	0.19967	-0.00863103	0.00288395	0.00341382
cg24396806	0.00571329	0.00324254	0.0808511	-0.00308937	0.00176077	0.08212	-0.00288694	0.00266108	0.280348
cg24396853	0.00393144	0.00667064	0.556825	-0.00156623	0.0036223	0.666307	-0.00254128	0.00547443	0.643416
cg24396875	0.0102535	0.0202476	0.613584	0.012961	0.0109948	0.241013	-0.0113876	0.0166167	0.494588
cg24396973	-0.0103806	0.00799339	0.196779	-0.00324676	0.00434058	0.456056	0.0117613	0.00655999	0.0757408
cg24397015	-0.00476713	0.00616493	0.441024	-1.38388e-05	0.00334769	0.996709	0.00653549	0.00505941	0.199152
cg24397040	0.000330886	0.00263477	0.90029	-0.000924896	0.00143073	0.519336	-0.000503031	0.00216229	0.816475
cg24397084	0.0122536	0.0064022	0.0582238	-0.00555885	0.00347653	0.112697	-0.0103049	0.00525414	0.0523714
cg24397114	0.00321851	0.00843247	0.703435	-0.0054916	0.00457901	0.232989	-0.000901383	0.00692033	0.896605
cg24397183	-0.000682752	0.00676632	0.91981	0.00356635	0.00367425	0.333861	-0.0024074	0.00555296	0.665475
cg24397214	-0.017443	0.0154249	0.260584	0.0167679	0.00837605	0.0477581	0.00400692	0.0126589	0.7522
cg24397241	0.0220612	0.015111	0.147154	-0.000522428	0.00820557	0.949351	-0.0138115	0.0124012	0.267827
cg24397318	-8.16832e-05	0.00227658	0.971443	-0.000469181	0.00123623	0.705029	0.000218807	0.00186833	0.906984
cg24397360	0.0237595	0.0214684	0.270829	-0.00313945	0.0116578	0.788202	-0.0108737	0.0176186	0.538398
cg24397382	0.0263407	0.0217211	0.22785	-0.00537203	0.011795	0.649684	-0.00875816	0.017826	0.624183
cg24397470	-0.00612999	0.013494	0.650525	-0.00235229	0.00732751	0.748803	0.00160234	0.0110742	0.885219
cg24397545	-0.0145794	0.0164535	0.377498	-0.00500144	0.00893461	0.576766	0.0156605	0.013503	0.248649
cg24397552	0.00120123	0.0026151	0.646894	-0.00176767	0.00142006	0.215854	-8.31828e-05	0.00214615	0.969153
cg24397554	0.0161715	0.00930136	0.0849005	-0.0108681	0.00505083	0.0336051	-0.0126941	0.0076334	0.0991659
cg24397611	0.0113456	0.0157289	0.472241	0.0142696	0.0085411	0.0976233	-0.0116642	0.0129083	0.368173
cg24397622	0.00169545	0.00250793	0.500438	-0.00125899	0.00136186	0.35727	-0.00149593	0.0020582	0.468885
cg24397692	0.0421109	0.0264755	0.114578	0.000896725	0.0143767	0.950379	-0.0196344	0.0217278	0.368154
cg24397737	-0.00749467	0.0100744	0.458502	0.00483427	0.00547059	0.378794	0.0137539	0.0082678	0.0990499
cg24397762	0.0304937	0.0105196	0.00452351	-0.0089885	0.00571238	0.118472	-0.0205633	0.00863321	0.0189416
cg24397763	0.000630877	0.00314526	0.841397	0.000475129	0.00170794	0.78139	-0.00226212	0.00258124	0.38274
cg24397768	-0.013655	0.0150504	0.366241	0.00145162	0.00817271	0.85935	-0.0034941	0.0123515	0.777795
cg24397786	-0.00146584	0.0076415	0.848233	0.000460807	0.0041495	0.911778	-0.00252388	0.0062712	0.68813
cg24397815	0.00324853	0.00315442	0.305348	0.00231891	0.00171292	0.178582	-0.0052698	0.00258876	0.044189
cg24397874	0.00129102	0.00600501	0.830173	-0.00144566	0.00326085	0.658392	-0.0017564	0.00492817	0.722223
cg24397884	-0.000672336	0.0524434	0.989794	0.00191803	0.0284779	0.946424	-0.0254281	0.0430391	0.555857
cg24397937	-0.00101345	0.00440446	0.818445	-0.000130226	0.00239172	0.956676	-0.00140779	0.00361464	0.697682
cg24397939	0.0293854	0.0197767	0.140178	0.0018068	0.0107392	0.866701	-0.0329839	0.0162303	0.0445384
cg24397983	0.00535303	0.00271024	0.0507609	0.00124155	0.00147172	0.400721	-0.00286569	0.00222423	0.200311
cg24397995	-0.00422104	0.00534134	0.431077	0.00333239	0.00290046	0.253082	-0.000356623	0.00438351	0.935307
cg24398023	-0.00197975	0.0033598	0.556904	0.00192402	0.00182444	0.293927	0.00130054	0.00275731	0.638097
cg24398061	-0.00482675	0.0319145	0.880063	0.0103814	0.0173302	0.550383	-0.017219	0.0261914	0.512278
cg24398081	-0.00402208	0.0103604	0.698606	0.00433864	0.00562592	0.442249	0.00629624	0.00850255	0.460567
cg24398087	-0.00573966	0.00861719	0.50676	-0.00258938	0.00467932	0.581135	0.00634487	0.00707193	0.371576
cg24398176	-0.00119156	0.0050514	0.81396	0.00150417	0.00274302	0.584554	0.000793683	0.00414557	0.848523
cg24398191	-0.00557026	0.00665833	0.40464	-0.00432388	0.00361561	0.234311	0.0100473	0.00546433	0.0686562
cg24398258	-0.00448918	0.0100619	0.656362	-0.000779688	0.00546384	0.886788	0.00218507	0.00825759	0.791803
cg24398268	0.0136849	0.00796445	0.0885652	-3.49553e-05	0.00432486	0.993566	-0.0136003	0.00653624	0.0397788
cg24398281	0.0174757	0.0110446	0.116454	-0.00678785	0.00599744	0.260183	-0.00549331	0.00906403	0.545726
cg24398318	0.000146009	0.00467828	0.975159	0.000381258	0.0025404	0.880978	-0.000602501	0.00383935	0.87559
cg24398366	0.000318512	0.00296086	0.914529	-0.000390071	0.00160781	0.808759	0.00235827	0.00242991	0.333917
cg24398381	-0.00396332	0.00906002	0.662641	-0.00133445	0.00491978	0.786714	0.00725338	0.00743535	0.33144
cg24398450	-0.000535547	0.0325838	0.986916	-0.0420676	0.0176937	0.0191541	0.0214483	0.0267408	0.424234
cg24398472	-0.0014641	0.0110482	0.894815	0.0111941	0.00599938	0.0647229	0.000906585	0.00906696	0.920536
cg24398479	0.000132995	0.00468744	0.977416	0.00222653	0.00254538	0.383624	-0.000407424	0.00384687	0.915846
cg24398491	0.0119574	0.00984394	0.227081	-0.00932758	0.00534547	0.0837862	-0.0128761	0.00807869	0.113842
cg24398568	-0.0218211	0.0248879	0.382519	-0.00387029	0.0135146	0.775128	0.0100967	0.0204249	0.622057
cg24398671	-4.99741e-05	0.00879405	0.995476	-0.00193861	0.00477535	0.685559	0.00469168	0.00721707	0.516996
cg24398793	0.0730551	0.128855	0.5719	-0.0417925	0.0699712	0.551546	0.00762575	0.105749	0.942644
cg24398805	0.00201548	0.00574337	0.726318	-0.00181341	0.00311877	0.562126	-0.000891433	0.00471345	0.850343
cg24398822	-0.000503487	0.0025306	0.842661	-0.000919282	0.00137417	0.504914	0.000427287	0.0020768	0.837372
cg24398923	0.00999277	0.01926	0.604917	-0.00509551	0.0104586	0.627079	-0.0129159	0.0158062	0.415615
cg24398932	0.000810927	0.00248593	0.744888	-4.65195e-05	0.00134991	0.972572	-0.000502846	0.00204015	0.805774
cg24398933	-0.0107594	0.00765133	0.16248	0.00968827	0.00415483	0.0215315	0.00477552	0.00627926	0.44857
cg24398956	0.00171409	0.00385909	0.657793	-0.000963076	0.00209557	0.646726	-0.00275943	0.00316706	0.385494
cg24399028	0.00114311	0.00859735	0.894467	-8.54381e-05	0.00466854	0.985432	-0.00298193	0.00705564	0.67339
cg24399080	-0.0259473	0.0121329	0.0346814	0.0199881	0.00658842	0.0030133	0.0166524	0.00995719	0.0972879
cg24399111	-0.0208916	0.0155598	0.182146	0.00973043	0.00844932	0.251973	0.024494	0.0127696	0.0576844
cg24399122	-0.002358	0.0109824	0.830394	0.0056706	0.00596369	0.343763	-0.000633267	0.00901302	0.944113
cg24399162	0.00144824	0.0124176	0.907368	-0.00588555	0.00674302	0.384654	0.00700914	0.0101908	0.493034
cg24399179	0.0030434	0.00697434	0.663423	-0.00276232	0.00378721	0.467319	0.000747538	0.00572368	0.896327
cg24399192	-0.00231141	0.00696326	0.740563	0.000844997	0.0037812	0.823582	0.00524775	0.00571458	0.360467
cg24399204	-0.0165765	0.0122333	0.178181	0.00684007	0.00664291	0.305419	0.0120393	0.0100395	0.233032
cg24399212	-0.000467333	0.00946914	0.960727	8.57427e-05	0.00514194	0.986726	0.003165	0.0077711	0.684595
cg24399287	0.0038917	0.0128334	0.762273	-0.00442964	0.00696878	0.526331	-0.00442483	0.010532	0.67521
cg24399337	-0.0217864	0.0188436	0.250116	-0.00436101	0.0102325	0.6708	0.0110368	0.0154645	0.476933
cg24399349	0.0201932	0.0176338	0.254637	-0.00760694	0.00957554	0.428665	-0.0256343	0.0144717	0.0792725
cg24399376	0.0042307	0.00902252	0.640066	-0.00156175	0.00489942	0.750511	-0.000204796	0.00740457	0.977985
cg24399395	0.00471177	0.0164933	0.775662	-0.00570788	0.0089562	0.525247	-0.00222619	0.0135356	0.869664
cg24399405	0.00544859	0.00788279	0.490896	-0.0029115	0.00428052	0.497823	-0.00265744	0.00646922	0.682031
cg24399406	-0.000438471	0.0035291	0.901349	0.000886766	0.00191638	0.644472	-8.43251e-05	0.00289625	0.976825
cg24399430	0.0018069	0.00298512	0.546225	-0.000903861	0.00162098	0.57825	-0.000167061	0.00244982	0.945756
cg24399432	-0.0128069	0.00807959	0.115816	0.00631025	0.00438739	0.153196	0.00356494	0.00663073	0.591912
cg24399474	-0.00320167	0.00903849	0.723848	0.00709571	0.00490809	0.151099	-0.00338552	0.00741768	0.648994
cg24399529	0.0187641	0.0122164	0.127415	-0.0148007	0.00663376	0.0277012	-0.012678	0.0100257	0.208705
cg24399540	0.000700761	0.0100872	0.944741	2.04806e-05	0.00547755	0.997023	0.00851438	0.00827831	0.305963
cg24399555	0.00567212	0.00627856	0.368282	-0.00195965	0.00340939	0.566613	-0.00515272	0.00515267	0.3195
cg24399556	-0.00255576	0.00274525	0.353904	-0.000936349	0.00149073	0.53123	0.00373276	0.00225296	0.100404
cg24399614	0.0279157	0.0134354	0.0400585	-0.00691115	0.00729571	0.345568	-0.0136596	0.0110261	0.218042
cg24399628	0.00501424	0.00628224	0.426497	0.00452132	0.00341139	0.187798	-0.00812386	0.00515569	0.117965
cg24399712	0.0159919	0.0205516	0.438159	-0.00396177	0.0111599	0.72327	-0.0184293	0.0168662	0.276923
cg24399720	-0.00174202	0.00373656	0.641987	1.71402e-05	0.00202903	0.993275	-0.00120209	0.00306651	0.695813
cg24399801	0.00831945	0.00834835	0.321176	-0.000379371	0.00453333	0.933459	-0.00792488	0.00685129	0.249901
cg24399830	0.00434551	0.00475048	0.362323	-0.000330536	0.00257961	0.898277	-0.00418095	0.00389861	0.285877
cg24399854	-0.00217006	0.0020942	0.302371	0.000956895	0.0011372	0.401921	0.000485602	0.00171866	0.778056
cg24399872	-0.00525553	0.00680844	0.441821	0.00298355	0.00369713	0.421414	0.00315792	0.00558753	0.573107
cg24399924	0.00584577	0.0133248	0.661731	-8.45968e-05	0.00723566	0.990693	-0.00122382	0.0109354	0.911096
cg24399940	-0.0154274	0.0192648	0.424968	0.0021472	0.0104612	0.837753	0.00991588	0.0158101	0.531838
cg24400014	0.00482781	0.010486	0.646134	0.00474608	0.00569412	0.406366	-0.00696556	0.00860562	0.420021
cg24400039	-0.00674668	0.0190529	0.72394	-0.010577	0.0103461	0.308876	0.0100622	0.0156363	0.52123
cg24400059	-0.00728246	0.0077852	0.351619	-0.00168308	0.00422753	0.691311	0.00403265	0.00638913	0.529236
cg24400100	0.0111788	0.00787007	0.158315	-0.00239646	0.00427361	0.576103	-0.00392838	0.00645878	0.544294
cg24400183	0.00011779	0.00480806	0.980499	0.00232752	0.00261088	0.374624	0.000930145	0.00394586	0.814083
cg24400204	0.0152161	0.0183005	0.407518	-0.00160284	0.00993757	0.87216	0.00231908	0.0150188	0.877568
cg24400291	-0.00835449	0.00684599	0.224943	0.00118225	0.00371752	0.751071	0.00679343	0.00561834	0.229197
cg24400347	0.0106558	0.00668385	0.113745	-0.00561578	0.00362947	0.124669	-0.00465218	0.00548528	0.398212
cg24400450	-0.00521987	0.0119084	0.662002	-0.00219307	0.00646649	0.735148	0.0025741	0.00977291	0.792742
cg24400478	-0.00288105	0.0206296	0.889187	-0.00168171	0.0112023	0.880943	-0.00534633	0.0169302	0.752763
cg24400488	-0.00361559	0.00499635	0.47082	-0.000697307	0.00271312	0.797649	0.00471138	0.00410039	0.253045
cg24400517	-0.00402552	0.0139573	0.77357	0.0168085	0.0075791	0.0286274	-0.00327873	0.0114544	0.775232
cg24400518	0.0392708	0.0258126	0.131034	0.0192891	0.0140168	0.171574	-0.0467598	0.0211838	0.0293669
cg24400553	0.0075576	0.0138534	0.586485	-0.000889574	0.00752266	0.906083	0.00352685	0.0113691	0.756986
cg24400608	0.000787741	0.00540598	0.884412	-1.64222e-05	0.00293556	0.995547	-9.06215e-05	0.00443656	0.98374
cg24400630	0.0277416	0.0168369	0.102275	-0.00893652	0.0091428	0.330497	-0.0167672	0.0138177	0.227553
cg24400656	-0.0034634	0.0149442	0.817158	-0.00442718	0.00811501	0.586477	0.00143177	0.0122644	0.907277
cg24400775	0.0258225	0.0193314	0.184379	0.00524594	0.0104974	0.618258	-0.0194104	0.0158649	0.22376
cg24400795	0.019288	0.017493	0.272602	-0.00178919	0.00949908	0.850946	-0.00654489	0.0143561	0.649364
cg24400806	-0.0136423	0.0188569	0.470931	0.0123416	0.0102397	0.230685	0.00187974	0.0154754	0.903543
cg24400921	0.00360836	0.00377887	0.341733	-0.000779532	0.002052	0.704761	0.00154377	0.00310123	0.619624
cg24400939	0.000666043	0.00937033	0.943463	0.00365565	0.00508829	0.474007	-0.00395262	0.00769001	0.608287
cg24400943	-0.00900803	0.0075002	0.232316	0.00112659	0.00407277	0.782594	0.00300087	0.00615524	0.626852
cg24400974	0.00373366	0.00874511	0.670255	-0.00241252	0.00474878	0.612449	-0.0102939	0.0071769	0.154319
cg24400983	0.00315951	0.00386162	0.415022	-0.00336059	0.00209694	0.111887	-0.0026805	0.00316914	0.399493
cg24401020	0.0299539	0.017636	0.0922493	-0.0184258	0.00957672	0.0569362	-0.0300078	0.0144734	0.0404804
cg24401022	0.00334963	0.00265654	0.210012	-0.000938193	0.00144255	0.51681	-0.00185812	0.00218016	0.395906
cg24401026	-0.00977053	0.0165432	0.555995	-0.000354209	0.0089833	0.968619	0.00572486	0.0135766	0.674088
cg24401044	0.0059078	0.00729518	0.419791	-0.00388573	0.00396144	0.3288	-0.0101905	0.00598698	0.0915606
cg24401049	0.00174561	0.0307081	0.954771	-0.0246296	0.0166751	0.142525	0.0119171	0.0252014	0.637239
cg24401088	-0.00302941	0.00620103	0.626145	0.000897625	0.00336729	0.790298	0.00200695	0.00508904	0.694073
cg24401104	-0.000267449	0.00754318	0.971781	0.00245831	0.00409611	0.549635	0.000922634	0.00619051	0.881795
cg24401187	-0.013572	0.0126118	0.284222	0.008146	0.00684845	0.236818	0.0023813	0.0103502	0.818462
cg24401193	0.000480336	0.00719575	0.9469	0.00106308	0.00390744	0.786081	0.00113949	0.00590538	0.847348
cg24401199	-0.167506	0.0889241	0.0622472	0.0773387	0.0482876	0.112107	0.0315125	0.0729779	0.666726
cg24401219	0.0109319	0.0102175	0.286998	-0.00378114	0.00554833	0.496993	-0.00766507	0.00838529	0.362659
cg24401262	0.0321159	0.0211782	0.132272	-0.00972544	0.0115002	0.399571	-0.025174	0.0173805	0.150348
cg24401302	0.00503996	0.00607401	0.408473	0.00123166	0.00329831	0.709554	-0.0055916	0.0049848	0.26442
cg24401310	-0.000693023	0.00391744	0.859907	0.000215378	0.00212725	0.919539	-0.00126351	0.00321495	0.695072
cg24401363	0.00322007	0.00430518	0.456085	0.00125797	0.00233781	0.591597	-0.000989903	0.00353316	0.77987
cg24401427	0.0428738	0.0270139	0.11536	-0.0212996	0.0146691	0.149346	-0.0383521	0.0221697	0.0864464
cg24401441	-0.0260237	0.0182294	0.15625	0.00494304	0.00989896	0.618531	0.0180607	0.0149605	0.229934
cg24401487	-0.0103283	0.0132262	0.436537	0.00438079	0.00718208	0.543146	0.00849788	0.0108544	0.43537
cg24401489	0.0184663	0.0102574	0.0745556	-0.00673483	0.00556998	0.229206	-0.0156642	0.008418	0.0654429
cg24401490	0.00223124	0.00304034	0.464585	0.000453357	0.00165097	0.784138	-0.00411299	0.00249514	0.102123
cg24401539	0.00219046	0.0041296	0.596884	0.0007459	0.00224246	0.74005	-0.00319371	0.00338906	0.348075
cg24401557	0.00391227	0.00595307	0.512434	-0.00471114	0.00323264	0.147864	-0.00642859	0.00488555	0.190964
cg24401566	0.00671249	0.0119614	0.575817	-0.00278583	0.0064953	0.668835	-0.00380031	0.00981645	0.699402
cg24401595	0.0535567	0.0263402	0.044433	-0.00678852	0.0143033	0.636004	-0.0501658	0.0216168	0.0221475
cg24401631	-0.0279855	0.0127803	0.0306556	0.0206655	0.00693998	0.0035724	0.0237829	0.0104885	0.0253125
cg24401641	0.0256233	0.0134246	0.0589098	-0.012219	0.00728986	0.0965471	-0.0262343	0.0110173	0.0189748
cg24401645	-0.0025758	0.0021501	0.233496	-0.000818547	0.00116755	0.484733	0.00222802	0.00176454	0.20938
cg24401656	-0.0224645	0.0188552	0.236051	-0.000390153	0.0102387	0.969673	0.0238006	0.015474	0.126896
cg24401660	-0.00869978	0.00808162	0.284063	0.00473847	0.00438849	0.282616	0.0149433	0.00663239	0.0262373
cg24401711	-0.0149131	0.017464	0.394997	0.00691775	0.00948331	0.467267	0.0160359	0.0143323	0.265636
cg24401737	0.00505445	0.00722262	0.485525	-0.00106591	0.00392203	0.786304	-0.00187518	0.00592744	0.752331
cg24401747	-0.00942336	0.0118474	0.428096	0.00822224	0.00643338	0.203919	0.00122734	0.00972288	0.899778
cg24401753	0.000855067	0.00913562	0.925599	-0.00385201	0.00496083	0.439129	-0.000457473	0.00749739	0.951456
cg24401870	0.000851615	0.00508638	0.867339	0.00279686	0.00276201	0.313465	-0.00327607	0.00417427	0.434243
cg24401912	-0.00131525	0.0029253	0.653876	0.00322671	0.0015885	0.0446363	0.000551053	0.00240073	0.818879
cg24401957	-0.00496462	0.0214072	0.817036	0.000938673	0.0116246	0.935788	0.0229572	0.0175684	0.194029
cg24401981	0.00636483	0.00968183	0.512297	-0.00738902	0.00525743	0.162708	-0.00164574	0.00794565	0.836295
cg24401992	-0.00325708	0.00331591	0.328128	0.001716	0.00180061	0.342673	0.0015078	0.00272129	0.580653
cg24402067	0.0025885	0.00241333	0.285806	-0.000696329	0.00131049	0.596247	5.94797e-05	0.00198056	0.976096
cg24402070	-0.0124279	0.00678205	0.0695865	0.00840028	0.0036828	0.0244774	0.00222331	0.00556587	0.690332
cg24402128	-0.00190331	0.0166011	0.908932	0.00191398	0.00901476	0.832253	-0.00620722	0.0136242	0.649573
cg24402151	0.0121474	0.0280598	0.665926	0.00461092	0.0152371	0.762757	-0.00142084	0.023028	0.950913
cg24402165	0.0134543	0.00765222	0.081492	-0.00931923	0.00415532	0.0269193	-0.00726731	0.00628	0.249691
cg24402175	-0.000480703	0.0136563	0.971984	-0.00824979	0.00741567	0.268357	0.00647988	0.0112074	0.564326
cg24402183	-0.000384681	0.0124816	0.975469	0.00515653	0.00677778	0.448405	-0.00298436	0.0102434	0.771336
cg24402238	0.0191812	0.013366	0.154104	-0.0156561	0.00725802	0.0331757	-0.0188443	0.0109692	0.0886223
cg24402267	-0.00550396	0.0106163	0.605188	0.0025341	0.00576485	0.661106	0.00137297	0.00871251	0.875072
cg24402300	-0.00746337	0.0131085	0.570276	-0.00858074	0.00711818	0.230609	0.00175099	0.0107578	0.871002
cg24402303	-0.00128172	0.0272383	0.962554	-0.0111491	0.014791	0.452595	0.00426215	0.0223538	0.849137
cg24402323	0.00212907	0.00267284	0.427424	-6.37348e-05	0.00145141	0.965054	-0.00244175	0.00219353	0.268068
cg24402372	-0.00331412	0.00745379	0.657466	0.00353638	0.00404756	0.384182	0.00603494	0.00611715	0.326023
cg24402500	-0.00600193	0.00946749	0.527428	-0.00213748	0.00514105	0.67839	0.00721721	0.00776975	0.354982
cg24402518	0.0188919	0.0129945	0.148837	-0.0080353	0.00705627	0.257283	-0.0188615	0.0106643	0.0797217
cg24402534	-0.00269272	0.0091334	0.768687	0.000371772	0.00495963	0.940383	0.00524881	0.00749557	0.485246
cg24402559	0.0189344	0.0205571	0.359034	-0.007373	0.0111629	0.510321	-0.0221661	0.0168707	0.19162
cg24402603	-0.00108186	0.00205686	0.599961	0.00180802	0.00111692	0.108363	0.000431298	0.00168802	0.79881
cg24402667	-0.00141626	0.0196207	0.942588	0.00207587	0.0106545	0.845881	-0.00191396	0.0161023	0.905601
cg24402683	-0.0150253	0.0107431	0.164748	0.00225727	0.00583376	0.699553	0.0120338	0.00881665	0.175072
cg24402746	-0.00929994	0.0118884	0.435735	0.00710725	0.00645562	0.273327	0.00997374	0.00975649	0.308897
cg24402755	-0.00257114	0.00316363	0.418135	0.00161356	0.00171792	0.349659	0.00266807	0.00259632	0.306377
cg24402861	-0.0154454	0.0148313	0.299971	0.00429431	0.00805369	0.594964	0.00783895	0.0121717	0.520895
cg24402880	-0.00122969	0.00882225	0.889401	0.00884791	0.00479067	0.0674487	0.00393096	0.00724021	0.588274
cg24402894	0.0327049	0.0188798	0.0860291	-0.0225885	0.0102521	0.0296581	-0.0353065	0.0154942	0.0246162
cg24402935	0.0759902	0.0285026	0.00883092	-0.0456594	0.0154775	0.00388253	-0.0552506	0.0233914	0.0199344
cg24402975	-0.00179442	0.0118552	0.879968	-0.00655302	0.00643761	0.310946	0.00450823	0.00972926	0.644016
cg24402983	0.0256519	0.0168153	0.130002	-0.00331977	0.00913105	0.716877	-0.0168854	0.0137999	0.223721
cg24402990	-0.00406956	0.0142463	0.775678	-0.000554172	0.00773607	0.943023	0.0114244	0.0116916	0.330643
cg24403005	-0.0121253	0.0130455	0.354687	-0.00296419	0.00708399	0.676445	0.00984643	0.0107061	0.359743
cg24403057	0.00402051	0.007851	0.609607	0.000843194	0.00426326	0.843581	-0.00140573	0.00644313	0.827697
cg24403085	-0.0079982	0.00699206	0.255149	0.00369641	0.00379683	0.332415	0.0026238	0.00573822	0.648394
cg24403093	-0.00516631	0.00514733	0.317732	-0.000681059	0.00279511	0.807947	0.00225725	0.00422429	0.594177
cg24403133	0.0139639	0.0175458	0.427832	0.00936837	0.00952773	0.327631	-0.00680618	0.0143994	0.637385
cg24403150	0.00473055	0.0136031	0.728688	-0.006913	0.00738675	0.351393	-0.00483034	0.0111637	0.666093
cg24403159	0.0190637	0.0202015	0.347401	-0.0141982	0.0109698	0.198274	-0.0102693	0.0165789	0.536922
cg24403268	-0.00969521	0.0241209	0.688507	-0.00616843	0.0130982	0.638617	-0.0063728	0.0197955	0.748115
cg24403305	-0.0082403	0.00823411	0.319143	0.00406274	0.0044713	0.365534	0.00278659	0.00675754	0.680873
cg24403338	0.00264687	0.00818092	0.746899	-0.00360014	0.00444241	0.419459	0.000691224	0.00671389	0.918187
cg24403390	-0.0360341	0.0193281	0.0649411	0.0266019	0.0104956	0.0126649	0.0263313	0.0158621	0.0997612
cg24403394	-0.00293701	0.011875	0.805116	0.000513575	0.00644837	0.936665	0.000568875	0.00974552	0.953557
cg24403479	-0.00183736	0.0136068	0.892833	0.00944496	0.0073888	0.203841	-0.00702596	0.0111668	0.530534
cg24403487	-0.000447095	0.00486411	0.926931	7.07051e-05	0.00264131	0.978693	-0.000140149	0.00399186	0.972057
cg24403497	-0.00599374	0.00471746	0.206572	0.001812	0.00256168	0.480845	0.00337908	0.00387151	0.384669
cg24403549	0.000333636	0.0113521	0.976607	0.00166417	0.00616441	0.787693	0.00182607	0.00931637	0.844967
cg24403567	-0.00164121	0.00875371	0.851624	0.00396487	0.00475345	0.40603	0.000990242	0.00718397	0.890618
cg24403611	9.00813e-05	0.0029324	0.975549	-0.00394567	0.00159235	0.0147364	0.000198699	0.00240655	0.934347
cg24403627	0.00952972	0.0053646	0.0784304	-0.00306095	0.00291309	0.295674	-0.00361698	0.0044026	0.413107
cg24403641	-0.00852473	0.00589738	0.151157	0.0054002	0.0032024	0.0945728	0.00450716	0.00483984	0.353758
cg24403644	-0.0205736	0.017398	0.239545	0.00778268	0.00944746	0.411844	0.0091447	0.0142781	0.523199
cg24403649	0.00307908	0.012459	0.805262	-0.00782318	0.00676548	0.250048	-0.00542847	0.0102248	0.596549
cg24403700	0.0153611	0.00803524	0.0585146	-0.00159464	0.0043633	0.715465	-0.0177427	0.00659433	0.00824508
cg24403701	0.00834714	0.0115085	0.469808	-0.00528451	0.00624938	0.399608	0.00203748	0.00944478	0.829601
cg24403711	-0.00861676	0.00732472	0.241977	0.0100462	0.00397748	0.012969	0.00398516	0.00601123	0.508748
cg24403722	0.00396909	0.0031629	0.212178	-0.00192961	0.00171752	0.263676	-0.00136628	0.00259571	0.599697
cg24403739	0.00241357	0.00408638	0.555975	-0.00458923	0.00221899	0.0409697	-0.000358262	0.00335359	0.915119
cg24403804	0.0066217	0.0105147	0.530158	-0.00743861	0.00570968	0.195362	0.00228952	0.00862914	0.791256
cg24403812	-0.00612334	0.00787167	0.4383	0.00680685	0.00427448	0.114156	0.0065187	0.0064601	0.315155
cg24403930	0.00227253	0.00249156	0.363715	-0.00133787	0.00135297	0.32491	-0.00273853	0.00204476	0.183237
cg24403959	0.0059265	0.00310747	0.0591056	-0.000866875	0.00168742	0.608473	-0.00475826	0.00255023	0.0647311
cg24403965	-0.0173149	0.0102591	0.0942902	0.0138754	0.00557088	0.0142435	0.00988552	0.00841937	0.242874
cg24403984	0.0126386	0.00672416	0.0628106	0.00267104	0.00365136	0.466018	-0.012303	0.00551836	0.027814
cg24404008	0.00814824	0.00685459	0.237107	-0.000310494	0.00372219	0.933672	-0.00247396	0.0056254	0.660956
cg24404083	-0.00133958	0.0038148	0.726144	0.00203834	0.00207152	0.327282	-0.000202866	0.00313072	0.948452
cg24404110	0.0080099	0.0124938	0.522785	-0.00550063	0.0067844	0.419245	0.00207755	0.0102534	0.839806
cg24404118	-0.0144659	0.0109348	0.188607	0.0104082	0.00593785	0.0824121	0.00447101	0.00897397	0.619324
cg24404318	-0.0331224	0.0184515	0.0753823	0.00457172	0.0100195	0.649088	0.0232529	0.0151427	0.127511
cg24404329	0.00796403	0.00798487	0.320764	-0.00844476	0.00433595	0.0540098	-0.00254435	0.00655299	0.698565
cg24404405	0.0226557	0.0171908	0.190276	-0.0075916	0.00933497	0.417836	-0.0221332	0.0141081	0.11956
cg24404432	-0.0116894	0.0132448	0.379395	0.00335203	0.0071922	0.642091	0.00560038	0.0108697	0.607427
cg24404479	-0.0010954	0.00214517	0.610632	0.000973725	0.00116487	0.405021	0.00184518	0.00176049	0.296889
cg24404533	0.0134272	0.0108916	0.220278	-0.00910644	0.00591437	0.126502	-0.00349189	0.00893848	0.696805
cg24404630	0.0192598	0.0110325	0.0836492	-0.00479332	0.00599088	0.425375	-0.0108458	0.00905411	0.233538
cg24404672	-0.0137628	0.0128517	0.286559	0.00571824	0.00697873	0.41434	0.0106019	0.0105471	0.317009
cg24404746	-0.00787039	0.0104109	0.451278	0.00701115	0.00565332	0.217546	0.00958128	0.00854395	0.264555
cg24404802	0.00613525	0.00913308	0.503144	-0.00106805	0.00495946	0.829888	-0.00459792	0.00749531	0.540852
cg24404818	-0.00594897	0.0094444	0.53007	0.00288411	0.00512851	0.575009	0.0064911	0.00775079	0.404141
cg24404823	0.000591008	0.00595765	0.921159	0.00131595	0.00323513	0.684969	-0.00236648	0.0048893	0.629339
cg24404832	-0.0351359	0.0147472	0.018909	0.0148113	0.00800803	0.0670625	0.0224991	0.0121027	0.0656976
cg24404909	0.00229609	0.00625971	0.71447	0.0020784	0.00339915	0.542166	-0.00312048	0.00513719	0.544819
cg24404928	0.00917265	0.0345665	0.791227	-0.0165264	0.0187703	0.380533	0.0121813	0.0283679	0.668468
cg24404943	-0.00479782	0.00334555	0.154384	-0.000218128	0.0018167	0.904648	0.00209314	0.00274562	0.447479
cg24404973	-0.00488045	0.00552048	0.37859	0.00169296	0.00299774	0.573396	0.0056393	0.00453053	0.215875
cg24404989	0.0444481	0.0185047	0.0179816	-0.0135965	0.0100484	0.1788	-0.0263354	0.0151864	0.0856939
cg24405038	-0.00170743	0.00847052	0.840623	0.010254	0.00459967	0.0278264	0.00251156	0.00695156	0.718572
cg24405068	-0.00798915	0.0183007	0.663294	0.0032483	0.00993765	0.744389	-0.010397	0.0150189	0.490234
cg24405101	-0.00528736	0.00893779	0.55535	-0.00173589	0.00485341	0.72128	0.00183906	0.00733504	0.802496
cg24405174	-0.0246257	0.0115208	0.0347713	0.0142487	0.00625601	0.0246833	0.0196657	0.00945482	0.0398522
cg24405245	0.0421858	0.0174565	0.0173101	-0.0130703	0.00947923	0.170743	-0.0367126	0.0143261	0.0117397
cg24405248	0.00794671	0.0092968	0.394531	-0.00610554	0.00504836	0.229098	-0.0049893	0.00762966	0.514519
cg24405270	0.000835335	0.0035202	0.812867	0.0020543	0.00191154	0.284868	-0.0028158	0.00288894	0.331857
cg24405291	-0.00949884	0.0110243	0.390766	0.00880264	0.00598642	0.144299	0.00166925	0.00904738	0.853961
cg24405381	-0.015664	0.00527661	0.0036726	0.00376878	0.00286531	0.19114	0.0069193	0.00433039	0.112946
cg24405417	-0.00725711	0.0179876	0.6874	0.0058609	0.00976766	0.54972	0.0149034	0.014762	0.314914
cg24405470	0.0144215	0.0236615	0.543456	-0.0137146	0.0128487	0.28813	-0.0141547	0.0194184	0.467594
cg24405511	-0.0158383	0.00992176	0.113287	-0.00163515	0.00538773	0.762086	0.0121646	0.00814256	0.138051
cg24405537	-0.000184746	0.00250827	0.941419	0.00114262	0.00136204	0.403345	7.98963e-05	0.00205848	0.96911
cg24405543	0.00598195	0.00960962	0.534904	-0.00319525	0.00521823	0.541587	0.0026019	0.00788639	0.742086
cg24405567	-0.00139629	0.0161439	0.931234	-0.0056914	0.00876649	0.517548	-0.0063754	0.0132489	0.63133
cg24405568	-0.000401646	0.00941103	0.966035	-0.00179488	0.00511039	0.726094	0.0076736	0.00772341	0.322622
cg24405617	0.00105946	0.00257935	0.682058	-0.00128513	0.00140064	0.360871	0.000164452	0.00211681	0.938217
cg24405636	0.00145346	0.00203916	0.477495	0.000640512	0.00110731	0.564148	-0.000684465	0.00167349	0.683332
cg24405650	0.00360575	0.00499579	0.471975	0.00181175	0.00271282	0.505629	-0.00389798	0.00409993	0.343819
cg24405664	-0.0035715	0.00333494	0.286543	0.000179661	0.00181094	0.921153	0.00228284	0.0027369	0.406036
cg24405700	-0.0150739	0.0244279	0.538459	0.0180335	0.0132649	0.176771	0.0139787	0.0200474	0.487099
cg24405702	-0.00251409	0.00349014	0.472843	0.00136951	0.00189522	0.47145	-0.000388917	0.00286427	0.892242
cg24405716	-0.0109696	0.00846093	0.197517	0.00543368	0.00459446	0.239494	0.00202877	0.00694368	0.770703
cg24405860	0.00109961	0.0138585	0.936902	-0.000129527	0.00752548	0.986299	0.0103675	0.0113734	0.363995
cg24405905	-0.00135609	0.00181697	0.457049	0.000538514	0.000986651	0.586309	0.00216028	0.00149114	0.150254
cg24405951	-0.00841149	0.0095874	0.38221	0.0032341	0.00520616	0.535748	0.00536414	0.00786815	0.496828
cg24405999	-0.00458437	0.00782308	0.559072	0.00567361	0.0042481	0.184448	3.38381e-05	0.00642022	0.995804
cg24406065	-0.00385314	0.00864597	0.656721	-0.00380661	0.00469494	0.419237	0.00968782	0.00709555	0.174933
cg24406116	-0.00994226	0.016281	0.54268	0.0150244	0.00884092	0.0920673	-0.00844385	0.0133614	0.528726
cg24406158	0.0106412	0.0120287	0.378276	-0.000387328	0.00653185	0.952822	-0.0112158	0.0098717	0.258361
cg24406162	-0.00545132	0.0170451	0.749714	0.000832233	0.00925585	0.928519	-0.00215832	0.0139885	0.877662
cg24406181	-0.0055196	0.00768307	0.474027	0.0035949	0.00417207	0.390749	-0.000834158	0.00630531	0.894993
cg24406217	-0.0253739	0.0202576	0.213021	0.00575778	0.0110003	0.601734	0.0321573	0.0166249	0.0556473
cg24406240	0.00322978	0.0179664	0.857665	-0.00176062	0.00975613	0.857121	0.00443443	0.0147446	0.764173
cg24406243	-0.000782898	0.0029173	0.788922	0.00419016	0.00158416	0.00936332	-0.00169968	0.00239416	0.47925
cg24406277	0.00931515	0.00765791	0.226433	0.00111284	0.0041584	0.789498	-0.00533392	0.00628467	0.397881
cg24406344	-0.00250635	0.00834863	0.764583	-0.00236119	0.00453348	0.603529	0.000293599	0.00685152	0.965897
cg24406391	-0.00524556	0.00530176	0.324639	-0.00130239	0.00287897	0.651885	0.00346992	0.00435103	0.426882
cg24406421	0.016133	0.0140153	0.25219	0.00096526	0.00761061	0.899306	-0.0148401	0.011502	0.199682
cg24406496	0.0177203	0.0123698	0.154823	-0.00830831	0.00671704	0.218758	-0.0115372	0.0101516	0.25822
cg24406518	-0.0189412	0.0206535	0.3611	0.0143254	0.0112153	0.204182	0.0217649	0.0169498	0.201813
cg24406619	-0.00273672	0.0125593	0.827908	0.00141992	0.00681998	0.835457	-0.0047093	0.0103072	0.648646
cg24406642	-0.00373524	0.0130628	0.775459	-0.00615414	0.0070934	0.387509	-0.00831037	0.0107204	0.439888
cg24406668	-0.00327297	0.00630206	0.604561	-0.00506794	0.00342215	0.141486	0.00682128	0.00517195	0.189942
cg24406691	0.00325105	0.00243148	0.183959	0.00077538	0.00132034	0.558235	-0.00310323	0.00199546	0.122783
cg24406698	0.00959211	0.0261284	0.714239	-0.00252096	0.0141883	0.859302	-0.00565022	0.021443	0.792658
cg24406728	0.00117601	0.00793232	0.882412	-0.000991885	0.00430741	0.818307	0.00272741	0.00650987	0.676059
cg24406754	-0.010416	0.0135359	0.443242	0.00340845	0.00735029	0.643767	-0.00525472	0.0111086	0.637129
cg24406771	0.0350588	0.0261248	0.182367	-0.00871723	0.0141863	0.540166	-0.0396117	0.02144	0.0673531
cg24406775	0.01025	0.00865195	0.238687	0.00304551	0.00469819	0.518187	-0.00825783	0.00710045	0.247346
cg24406898	0.0100029	0.00616186	0.107377	-0.00408271	0.00334602	0.22501	-0.000851515	0.0050569	0.866588
cg24406902	-0.00536817	0.0161311	0.739932	-0.00325093	0.00875955	0.711255	0.00868919	0.0132385	0.512963
cg24406904	2.86124e-05	0.014026	0.998376	0.000142107	0.00761641	0.985148	-0.00587632	0.0115108	0.610721
cg24406917	0.000869268	0.00279357	0.756262	7.05732e-05	0.00151697	0.962978	-9.19839e-05	0.00229261	0.968069
cg24406937	0.00668834	0.00727712	0.360059	-0.00278874	0.00395163	0.481855	-0.00280468	0.00597216	0.639553
cg24406971	0.00339611	0.00685169	0.621123	0.00101416	0.00372061	0.785689	0.000512214	0.00562302	0.927585
cg24407065	0.0336077	0.0154094	0.0313143	-0.0177004	0.00836765	0.0366585	-0.0175375	0.0126462	0.168311
cg24407066	0.000689973	0.0088178	0.937773	0.00529181	0.00478825	0.271499	-0.00720788	0.00723656	0.321419
cg24407078	0.00429584	0.0145278	0.768017	0.005244	0.00788887	0.507612	0.0042029	0.0119226	0.725126
cg24407092	0.0273922	0.0121974	0.0267195	-0.00740509	0.00662346	0.265999	-0.0234875	0.0100101	0.020748
cg24407096	-0.00021529	0.00873345	0.980378	-0.0032552	0.00474245	0.493908	0.00581631	0.00716734	0.41883
cg24407097	0.00354959	0.00383846	0.357124	-0.000481304	0.00208437	0.817813	-0.00392673	0.00315014	0.215219
cg24407133	-0.0021812	0.00781717	0.780748	-0.00308921	0.00424489	0.468314	0.00597706	0.00641537	0.353543
cg24407204	0.00236437	0.00670777	0.72515	0.00160372	0.00364246	0.660595	-0.00162803	0.00550491	0.767984
cg24407236	-0.013977	0.00636934	0.0303073	0.003499	0.00345869	0.313922	0.00916349	0.00522717	0.0823792
cg24407243	-0.00163654	0.00901283	0.856248	0.00142009	0.00489416	0.77224	-0.00413008	0.00739662	0.577724
cg24407260	0.000342851	0.0181669	0.984977	0.00394078	0.00986498	0.69032	-0.0131927	0.0149091	0.378154
cg24407308	-0.000676902	0.00286184	0.813464	-0.00120389	0.00155404	0.440187	0.000765662	0.00234865	0.745043
cg24407312	-0.00439573	0.00684865	0.522313	-3.01516e-05	0.00371896	0.993546	0.000789941	0.00562053	0.888486
cg24407350	0.00460567	0.00644692	0.476494	-0.00719744	0.00350081	0.0421562	0.00134123	0.00529083	0.800355
cg24407355	-0.00327951	0.00927981	0.724463	-0.00275518	0.00503913	0.585653	0.0101603	0.00761573	0.184918
cg24407459	0.000799106	0.0073176	0.91324	0.00288548	0.00397361	0.469282	0.00470948	0.00600538	0.434603
cg24407546	-0.0106999	0.0182525	0.558933	0.00783684	0.0099115	0.430831	0.0145455	0.0149794	0.333664
cg24407589	-0.00117029	0.0027156	0.667346	0.00142936	0.00147463	0.334521	0.00145176	0.00222863	0.516137
cg24407596	0.00151203	0.0178298	0.932572	-0.00121269	0.00968196	0.900553	0.011118	0.0146325	0.44899
cg24407607	-0.0754493	0.121416	0.535614	0.00177705	0.0659313	0.978546	0.0199752	0.0996431	0.841485
cg24407651	-0.010171	0.0122323	0.407498	0.0135895	0.00664237	0.0431531	0.00119472	0.0100387	0.905483
cg24407670	0.0109962	0.0136113	0.420907	-0.005032	0.0073912	0.497422	-0.00669678	0.0111704	0.550066
cg24407728	-0.0194318	0.00947836	0.0427302	0.00778125	0.00514695	0.133448	0.0179466	0.00777866	0.0229181
cg24407827	0.00233725	0.00452444	0.606485	0.000863731	0.00245687	0.725842	-0.00155537	0.0037131	0.676117
cg24407833	-0.0374083	0.0181265	0.0413953	0.0104046	0.00984304	0.292803	0.0321325	0.014876	0.0329409
cg24407859	0.000573644	0.0103684	0.955979	0.00573317	0.00563025	0.310779	-0.0053832	0.00850909	0.528281
cg24407873	-0.0155846	0.0121091	0.200793	-0.00267103	0.00657551	0.685378	0.0140639	0.00993768	0.159831
cg24407878	-0.0166596	0.0137372	0.22783	-0.0015344	0.00745961	0.83741	0.0129696	0.0112738	0.252467
cg24407907	-0.00504177	0.00975456	0.60629	0.000538784	0.00529693	0.919167	0.00370241	0.00800534	0.644642
cg24407915	0.0485265	0.0196716	0.0151739	-0.0188561	0.0106821	0.0803034	-0.0181107	0.016144	0.26438
cg24407942	-0.0101542	0.00905316	0.264465	0.000805371	0.00491606	0.87017	0.00329151	0.00742972	0.658621
cg24408001	0.00220357	0.00848241	0.795518	0.00190399	0.00460613	0.680148	0.000977307	0.00696132	0.888608
cg24408057	-0.00293032	0.016361	0.858185	-0.00691497	0.00888438	0.438046	-0.00992629	0.0134271	0.461316
cg24408162	-0.0119116	0.00930641	0.203261	-0.00556971	0.00505358	0.27281	0.0152463	0.00763756	0.0483801
cg24408199	0.000974939	0.00266827	0.715528	-0.00155147	0.00144893	0.286615	-0.000841043	0.00218979	0.701664
cg24408200	0.00815787	0.0162944	0.617615	0.000933711	0.00884822	0.916151	0.002158	0.0133725	0.872093
cg24408216	-0.0102726	0.00667606	0.126744	0.00562158	0.00362524	0.123851	0.00238377	0.00547889	0.664355
cg24408268	0.00227802	0.00744051	0.760058	0.00061203	0.00404035	0.879875	-0.000875968	0.00610625	0.886194
cg24408313	-0.0376881	0.0159482	0.0198762	0.0211334	0.00866022	0.0162722	0.0302661	0.0130883	0.0226138
cg24408316	-0.0183694	0.00759627	0.0172392	0.00772706	0.00412493	0.0636875	0.0151715	0.00623408	0.0165584
cg24408347	0.00186156	0.00384972	0.629661	-0.00497131	0.00209048	0.0191284	-0.00214286	0.00315938	0.499035
cg24408436	-0.0082526	0.0131531	0.53168	0.0011684	0.00714241	0.870358	0.00398387	0.0107944	0.712787
cg24408469	-0.0210025	0.0110978	0.061054	0.0081739	0.00602633	0.17776	0.0158127	0.00910769	0.0853306
cg24408488	0.00671985	0.0110865	0.545678	-0.000808087	0.00602021	0.893467	5.58667e-05	0.00909844	0.995112
cg24408493	-0.00573505	0.00830995	0.491558	0.000752217	0.00451248	0.867914	0.00290199	0.00681978	0.671285
cg24408511	0.0119781	0.0068077	0.0812742	-0.00429831	0.00369672	0.247453	-0.00477363	0.00558692	0.394724
cg24408573	0.027546	0.0241991	0.257464	-0.014109	0.0131406	0.28531	-0.00604153	0.0198596	0.761541
cg24408603	-0.00332661	0.00231588	0.153717	0.00200822	0.00125757	0.113156	0.00117443	0.00190059	0.5379
cg24408646	-0.014894	0.00830632	0.0757058	0.00430647	0.00451051	0.34179	0.0147709	0.00681681	0.0324041
cg24408656	-0.00599302	0.00423349	0.159712	0.0018403	0.00229887	0.425135	0.00358418	0.00347433	0.304513
cg24408662	0.0195606	0.014272	0.173304	0.00584135	0.00775002	0.452627	-0.0136965	0.0117127	0.244782
cg24408672	-0.00664194	0.0151999	0.662988	0.00482763	0.00825386	0.559817	-0.00795709	0.0124742	0.524875
cg24408688	-0.00558619	0.00840738	0.5078	0.00107584	0.00456539	0.814142	0.00296367	0.00689974	0.668376
cg24408706	0.00149542	0.00753911	0.843133	0.00540803	0.00409389	0.189243	-0.00461294	0.00618717	0.457521
cg24408719	0.00148862	0.00739993	0.84094	-0.00752565	0.00401832	0.0637461	-0.00472794	0.00607295	0.437931
cg24408763	0.00303673	0.0139263	0.827788	-2.00791e-05	0.00756225	0.997886	0.00945809	0.011429	0.409714
cg24408776	-0.00328008	0.0120596	0.786141	0.00304453	0.00654862	0.642914	0.0105445	0.00989704	0.289019
cg24408792	-0.0026197	0.00901128	0.771818	-0.00275922	0.00489331	0.573986	-0.000763444	0.00739534	0.917966
cg24408817	-0.00290629	0.00311428	0.352754	-0.000171465	0.00169112	0.919424	0.00415042	0.00255582	0.107257
cg24408896	-0.0197155	0.0103585	0.0596129	0.0141057	0.00562487	0.0136108	0.0139356	0.00850096	0.104008
cg24408907	0.0334277	0.0170315	0.0522059	-0.0122845	0.00924846	0.186836	-0.0216071	0.0139773	0.125009
cg24408918	0.00832949	0.0084152	0.324437	0.00172653	0.00456963	0.706287	-0.00498467	0.00690615	0.471966
cg24409063	0.00750274	0.00898025	0.405264	-0.00256285	0.00487647	0.600256	-0.00610291	0.00736988	0.409414
cg24409107	-7.65959e-05	0.00212076	0.971254	0.000683413	0.00115162	0.554107	-0.00139216	0.00174046	0.425504
cg24409123	0.00777083	0.00980276	0.429648	0.00214069	0.0053231	0.688353	0.000274966	0.00804489	0.972796
cg24409151	0.00175243	0.0129199	0.892355	0.00140594	0.00701576	0.84154	-0.00778905	0.010603	0.464143
cg24409156	0.0228785	0.031908	0.474885	-0.0247399	0.0173267	0.156168	0.000449492	0.0261861	0.986336
cg24409172	0.0199123	0.011843	0.095532	-0.00341643	0.006431	0.596321	-0.0100276	0.00971928	0.304464
cg24409205	0.00086334	0.00774691	0.911468	-0.00197084	0.00420673	0.640356	0.00439398	0.00635771	0.490942
cg24409253	-9.33195e-06	0.00229653	0.996765	-0.000169574	0.00124707	0.892087	-8.91567e-05	0.00188471	0.962356
cg24409321	0.0460267	0.0191205	0.0177406	-0.0168093	0.0103828	0.108321	-0.0471651	0.0156918	0.00328253
cg24409438	-0.00393296	0.00572353	0.49343	0.00355528	0.003108	0.255143	0.00407438	0.00469716	0.387604
cg24409440	-0.0101354	0.0119739	0.399137	-0.00158688	0.00650208	0.807642	0.0182976	0.0098267	0.0652686
cg24409442	0.00357971	0.00894282	0.68972	0.00203196	0.00485614	0.676447	-0.00203879	0.00733916	0.78169
cg24409539	-0.00913303	0.011995	0.448047	0.00304227	0.00651356	0.641376	0.00675932	0.00984405	0.493754
cg24409566	0.0149933	0.0205989	0.468242	0.0248317	0.0111856	0.0284721	-0.016506	0.016905	0.331011
cg24409572	-0.0112481	0.0114386	0.327596	-0.00447359	0.00621138	0.472914	0.0199224	0.00938737	0.0360602
cg24409590	-0.00206088	0.00248745	0.409176	-0.000839498	0.00135074	0.535549	0.00238268	0.00204139	0.245659
cg24409625	-0.0116516	0.00564328	0.0413044	0.00176584	0.00306442	0.565631	0.00796677	0.00463131	0.0882086
cg24409634	0.00974834	0.00643452	0.132639	-0.00605322	0.00349408	0.0860016	-0.00497542	0.00528066	0.348157
cg24409666	0.00431051	0.00814006	0.597496	-0.000502348	0.00442022	0.909724	-0.00430777	0.00668035	0.520373
cg24409677	-0.0178794	0.0189047	0.346341	-0.00108941	0.0102656	0.915678	0.00164649	0.0155146	0.915676
cg24409870	-0.0510464	0.0303919	0.0958719	0.0113037	0.0165034	0.494827	0.0532726	0.0249419	0.0349078
cg24409876	-0.0123366	0.00940586	0.192392	-0.00139858	0.00510758	0.784733	0.00449965	0.00771917	0.561141
cg24409962	0.0221622	0.0138968	0.113633	-0.00478755	0.00754623	0.527118	-0.027831	0.0114047	0.0162717
cg24410064	-0.00134138	0.00308471	0.664524	-0.000113864	0.00167506	0.945928	0.000585555	0.00253155	0.817509
cg24410135	-0.00384995	0.012424	0.757239	0.00451349	0.0067465	0.504889	0.00621336	0.0101961	0.543525
cg24410136	-0.0157951	0.0147024	0.28503	0.00424174	0.00798369	0.596282	0.011134	0.0120659	0.358147
cg24410234	0.00234351	0.00888812	0.792529	0.00287646	0.00482644	0.552414	0.00115839	0.00729427	0.874111
cg24410255	0.0179183	0.011934	0.136107	0.00336704	0.00648043	0.604407	-0.0170722	0.00979398	0.0841043
cg24410257	0.0118331	0.017615	0.503142	-0.00901843	0.00956533	0.347837	-0.00679111	0.0144562	0.639449
cg24410305	-0.0174685	0.00942258	0.0664336	0.00223437	0.00511666	0.663195	0.010498	0.00773289	0.177378
cg24410381	0.0113638	0.0125793	0.368304	0.00584071	0.00683083	0.394381	-0.0213147	0.0103235	0.0413053
cg24410387	-0.0179368	0.0174899	0.307354	0.0192788	0.00949741	0.0447796	0.00138759	0.0143536	0.923163
cg24410391	-6.29667e-05	0.00713103	0.992971	0.00387505	0.0038723	0.319163	-0.000441025	0.00585227	0.940065
cg24410453	0.00242251	0.00855821	0.777661	0.00364305	0.00464729	0.434778	-0.0024033	0.00702352	0.732869
cg24410469	0.111004	0.0362337	0.00275068	-0.00738293	0.0196757	0.708211	-0.0936382	0.0297361	0.00210978
cg24410535	-0.00551483	0.00266296	0.040704	0.00307348	0.00144604	0.0357872	0.0016451	0.00218542	0.453203
cg24410546	0.000406594	0.0028513	0.886868	-0.00237933	0.00154832	0.127234	0.00172043	0.00234	0.463767
cg24410570	-0.0109493	0.019219	0.570035	0.00916871	0.0104363	0.381566	-0.00283853	0.0157726	0.85751
cg24410607	0.00657918	0.00776289	0.398548	0.00372822	0.00421541	0.378395	-0.00511269	0.00637082	0.423984
cg24410644	0.00355008	0.0140187	0.800556	-0.00117261	0.00761245	0.877861	0.0044386	0.0115048	0.700388
cg24410653	0.00319514	0.0150583	0.832355	-0.00448426	0.00817695	0.584527	0.00632569	0.012358	0.609767
cg24410690	0.00187301	0.00983561	0.849322	0.00130783	0.00534094	0.807015	-0.00684914	0.00807185	0.39799
cg24410736	0.00164575	0.00802287	0.837848	-0.00192258	0.00435659	0.659858	-6.11387e-06	0.00658418	0.999261
cg24410782	0.000376257	0.0107035	0.972022	0.00487378	0.00581221	0.403545	0.00107363	0.00878409	0.902945
cg24410811	-0.0118021	0.00907214	0.196007	-0.000540735	0.00492636	0.912797	0.0153829	0.00744529	0.041166
cg24410856	-0.00761998	0.0156242	0.62673	-0.00657712	0.00848425	0.439875	-0.00106848	0.0128224	0.933741
cg24410896	-0.00116644	0.00251915	0.644257	0.00232131	0.00136795	0.0925388	-0.000932771	0.0020674	0.652748
cg24410918	-0.0205768	0.00768161	0.0085247	0.00721401	0.00417128	0.0865341	0.0109997	0.00630412	0.0838058
cg24410945	-0.00178791	0.0101147	0.860019	-0.004244	0.00549247	0.441361	0.00244016	0.00830087	0.769339
cg24410949	-0.00470735	0.00675381	0.487278	-0.00325955	0.00366746	0.376063	0.011014	0.0055427	0.0493944
cg24410956	-0.007601	0.0139994	0.588261	-0.00378399	0.00760197	0.619643	0.00711031	0.011489	0.537275
cg24411043	0.00541704	0.0125387	0.666568	-0.000314764	0.00680877	0.963211	-0.0018346	0.0102902	0.858827
cg24411075	1.85182e-05	0.00627027	0.997649	-0.00109378	0.00340489	0.748639	0.000860503	0.00514587	0.867502
cg24411090	-0.0141251	0.00899028	0.11902	0.00616442	0.00488191	0.209365	0.00416463	0.00737811	0.573592
cg24411274	0.0138944	0.0188889	0.463547	-0.022615	0.0102571	0.0295485	-0.00370452	0.0155017	0.811569
cg24411294	0.00466247	0.010875	0.668957	-0.00465005	0.00590537	0.432725	-0.000268544	0.00892488	0.97605
cg24411296	0.0201356	0.0302553	0.507109	0.0180258	0.0164292	0.27496	-0.00637991	0.0248298	0.797701
cg24411302	-0.00646924	0.00817004	0.430167	0.00271242	0.0044365	0.542205	0.00759531	0.00670496	0.259766
cg24411312	0.038721	0.0191307	0.0453909	-0.00710434	0.0103884	0.495492	-0.0275778	0.0157001	0.0817792
cg24411314	-0.00108911	0.00669231	0.871022	-0.000426674	0.00363406	0.90675	-0.00205711	0.00549222	0.708717
cg24411340	0.00108459	0.00229186	0.636983	-0.000140873	0.00124453	0.910083	-0.00107508	0.00188087	0.568768
cg24411464	0.00654971	0.0135678	0.630239	-0.00106648	0.00736758	0.885171	-0.0051556	0.0111347	0.644265
cg24411480	0.00609524	0.00807683	0.452067	-0.00393094	0.00438589	0.372066	0.00567578	0.00662846	0.393708
cg24411488	-0.00740595	0.00681392	0.279464	0.0023896	0.0037001	0.519741	0.00662049	0.00559203	0.238999
cg24411535	-0.00141897	0.0112338	0.899715	-0.00439683	0.00610021	0.472581	0.00631376	0.00921934	0.494887
cg24411597	-0.0100616	0.0126709	0.428863	0.00797713	0.00688059	0.248817	-0.00063707	0.0103987	0.95126
cg24411648	0.00176222	0.00268249	0.512595	-0.000423309	0.00145665	0.771901	0.000551347	0.00220146	0.80271
cg24411719	0.00111995	0.00905686	0.901812	0.00482527	0.00491806	0.328681	-0.0079893	0.00743275	0.284781
cg24411723	0.000154365	0.00280787	0.956258	-0.000811133	0.00152473	0.59581	0.000257735	0.00230435	0.911148
cg24411726	8.20297e-05	0.00811519	0.991953	-0.00697328	0.00440672	0.116424	-0.00233381	0.00665994	0.72669
cg24411778	0.0445945	0.0234277	0.0595892	-0.0274944	0.0127217	0.0328471	-0.0361828	0.0192266	0.0624899
cg24411817	0.000234302	0.00989979	0.981161	0.000755142	0.00537579	0.888545	-0.00330928	0.00812453	0.684564
cg24411833	-0.00624952	0.0105687	0.555516	0.00784909	0.00573901	0.174202	-0.00199748	0.00867347	0.818288
cg24411870	-0.00456092	0.0141478	0.747779	-0.00637411	0.00768255	0.408513	-0.00173074	0.0116108	0.881776
cg24411913	0.00266144	0.0108855	0.807303	0.00155509	0.00591103	0.792979	-0.00117698	0.00893343	0.895423
cg24411929	-0.0029957	0.00332301	0.369291	-0.00135604	0.00180447	0.453961	0.00207476	0.00272712	0.448412
cg24411946	0.00420549	0.0126158	0.739503	-0.0159847	0.00685063	0.0214494	-0.00556704	0.0103535	0.591872
cg24411948	-0.00986797	0.0219476	0.653873	0.00292817	0.011918	0.806378	0.00208956	0.0180119	0.907856
cg24411972	0.0495132	0.0200442	0.0150397	-0.0132119	0.0108844	0.22741	-0.0308183	0.0164498	0.0636572
cg24412006	-0.00871257	0.00463238	0.0626439	-0.00334868	0.00251548	0.185866	0.00701827	0.00380168	0.0675673
cg24412058	-0.015337	0.01179	0.196028	0.00370081	0.00640221	0.56441	0.0108548	0.00967577	0.264368
cg24412079	-0.00165747	0.00291181	0.570366	0.00129667	0.00158117	0.41395	0.00177134	0.00238966	0.46012
cg24412083	-0.0131816	0.0253533	0.604167	-0.00059622	0.0137674	0.965536	0.00303074	0.0208069	0.884456
cg24412117	0.00034307	0.00355717	0.923343	0.0014507	0.00193162	0.454238	-0.00149683	0.00291929	0.609161
cg24412204	0.0445389	0.0313837	0.158676	-0.0242984	0.017042	0.15676	-0.0354484	0.0257559	0.171517
cg24412297	0.0084884	0.0121548	0.486427	0.000155694	0.00660031	0.981223	-0.000766308	0.00997516	0.938905
cg24412340	-0.0154658	0.0138669	0.267153	0.00972824	0.00753004	0.199091	0.00266406	0.0113803	0.815347
cg24412469	-0.00329585	0.00984808	0.738512	-0.00418481	0.00534772	0.435577	0.00169411	0.00808209	0.834357
cg24412576	0.0206258	0.0158658	0.196315	-0.00803308	0.00861549	0.353172	-0.0148929	0.0130207	0.255195
cg24412650	-0.00837679	0.00823099	0.311048	-0.000120625	0.0044696	0.978518	0.0077594	0.00675498	0.253174
cg24412659	0.00806757	0.00956896	0.401003	-0.00605336	0.00519614	0.24655	-0.000169906	0.00785302	0.982778
cg24412662	0.0173159	0.017197	0.316185	-0.0021857	0.00933834	0.815376	-0.0113988	0.0141132	0.421021
cg24412699	-0.00245086	0.0109463	0.823252	-0.000670052	0.00594407	0.910453	-0.00845377	0.00898336	0.348743
cg24412707	0.0150419	0.0133979	0.264005	-0.0155666	0.00727533	0.0345944	0.00261718	0.0109953	0.812303
cg24412714	0.00632019	0.00783031	0.421325	-0.000135533	0.00425202	0.97463	-0.00492407	0.00642615	0.445166
cg24412744	-0.00664768	0.00208097	0.00182771	0.00281342	0.00113001	0.0142802	0.00383843	0.0017078	0.0265975
cg24412746	0.00569654	0.0102241	0.578544	0.0124356	0.0055519	0.0271083	-0.00762554	0.00839067	0.365437
cg24412760	-0.00105649	0.0078138	0.892694	0.00177477	0.00424306	0.676561	-0.000444705	0.0064126	0.944838
cg24412797	-0.00216993	0.00294988	0.463539	0.000359612	0.00160185	0.822786	0.00181563	0.0024209	0.454866
cg24412801	0.00273555	0.0123756	0.825468	-0.00278464	0.00672022	0.679412	0.0101761	0.0101564	0.318572
cg24412809	-0.0161176	0.0138886	0.24836	0.00532965	0.0075418	0.481259	0.00792884	0.011398	0.488127
cg24412829	-0.00655595	0.0225946	0.772243	0.00956838	0.0122693	0.437147	0.00995413	0.0185428	0.592478
cg24412848	-0.00245068	0.00423504	0.563997	0.00122545	0.00229972	0.595198	0.00319414	0.0034756	0.360097
cg24412895	0.00809898	0.0123036	0.511746	-0.00722387	0.00668111	0.281956	-0.00602469	0.0100973	0.551957
cg24412912	-0.00215668	0.0102753	0.834142	-0.00367732	0.00557969	0.511238	0.00123149	0.00843268	0.884159
cg24412939	-0.00514232	0.00570814	0.369623	-0.000906864	0.00309964	0.770401	0.00431311	0.00468453	0.359216
cg24412958	0.00289081	0.0365302	0.937069	0.0130059	0.0198367	0.513418	-0.0204835	0.0299795	0.495885
cg24413007	-0.00113189	0.00605366	0.852023	0.00282687	0.00328726	0.391689	-0.00341101	0.00496809	0.49379
cg24413045	0.016541	0.00756779	0.0309567	-0.00147433	0.00410947	0.72046	-0.00972658	0.00621071	0.120198
cg24413054	0.0364789	0.021906	0.0987089	-0.0133129	0.0118954	0.265507	-0.0277643	0.0179777	0.12537
cg24413068	-0.0039077	0.0183428	0.831692	-0.00206513	0.0099605	0.836134	0.00180041	0.0150535	0.905017
cg24413088	-0.00191851	0.0213315	0.9285	-0.0137607	0.0115834	0.237407	-0.00249734	0.0175063	0.886824
cg24413165	0.00133993	0.00999276	0.893576	-0.000857896	0.00542628	0.874668	-0.00238241	0.00820082	0.771974
cg24413196	0.0140897	0.0166848	0.400243	-0.00442437	0.00906018	0.626287	-0.0109561	0.0136928	0.425355
cg24413235	-0.0101082	0.00994345	0.311587	-0.00393295	0.0053995	0.467922	0.00732997	0.00816036	0.371019
cg24413314	0.010105	0.0285228	0.723808	-0.00784504	0.0154885	0.613513	-0.00706944	0.023408	0.763215
cg24413339	-0.0124839	0.0296372	0.674414	-0.00701069	0.0160936	0.663967	0.0137221	0.0243225	0.573785
cg24413369	0.00384079	0.00192706	0.0487279	-0.00182404	0.00104643	0.08411	-0.00112037	0.00158149	0.480178
cg24413391	-0.0086301	0.00590868	0.146981	0.00232275	0.00320854	0.470646	0.0114943	0.00484912	0.0195097
cg24413431	-0.0242448	0.0162208	0.137864	0.000391808	0.00880825	0.964601	0.0166717	0.0133121	0.21309
cg24413527	-0.00839495	0.00919437	0.363212	0.00933034	0.00499274	0.0643133	-0.000912228	0.00754561	0.903995
cg24413597	0.0536567	0.0583802	0.36006	0.0113418	0.0317017	0.721203	-0.0523352	0.0479113	0.277072
cg24413658	0.00378927	0.00790913	0.632818	-0.00169748	0.00429482	0.693433	-0.00183212	0.00649083	0.778273
cg24413662	0.00163345	0.00270702	0.547477	-4.02526e-05	0.00146997	0.978204	-0.000790741	0.00222159	0.722571
cg24413711	0.0115795	0.00877304	0.18961	-0.00876944	0.00476394	0.0683468	-0.00182176	0.00719983	0.800719
cg24413727	0.00557848	0.0106231	0.600551	-0.00502922	0.00576856	0.385198	-0.00624606	0.00871811	0.475234
cg24413778	-0.00483957	0.0103139	0.639834	-0.00339891	0.00560064	0.545182	0.0100372	0.00846435	0.238248
cg24413781	0.00427423	0.00556874	0.444405	0.000113255	0.00302394	0.970192	-0.00456604	0.00457013	0.319937
cg24413819	0.0115236	0.0204829	0.574854	-0.0158847	0.0111226	0.156085	-0.00454678	0.0168098	0.787295
cg24413826	-0.0454262	0.0323614	0.163221	0.00543481	0.0175729	0.7577	0.0275743	0.0265582	0.301427
cg24413842	0.0130534	0.00772993	0.0941126	-0.00368365	0.00419751	0.382085	-0.011109	0.00634377	0.0827057
cg24413870	-0.00686633	0.00469967	0.14686	0.000480256	0.00255202	0.851077	0.00315587	0.00385691	0.41499
cg24413879	-0.0229845	0.0141693	0.107638	0.007723	0.00769423	0.317707	0.021405	0.0116284	0.0683535
cg24413918	0.0254074	0.0152382	0.0982889	-0.00205072	0.00827466	0.804727	-0.0234104	0.0125056	0.0638642
cg24413992	-0.0329243	0.0136521	0.0175353	0.017584	0.00741338	0.0194333	0.0259851	0.011204	0.022227
cg24414019	0.00471357	0.00941276	0.617538	-0.00265656	0.00511132	0.604288	-0.00939827	0.00772483	0.226349
cg24414037	-0.00107045	0.00760481	0.888318	0.000120913	0.00412957	0.976695	0.000136501	0.00624109	0.98259
cg24414038	-0.00255173	0.00203886	0.21339	-0.000117256	0.00110714	0.915847	0.000721203	0.00167324	0.667296
cg24414067	-0.0046185	0.00442696	0.299112	0.00128104	0.00240393	0.595183	0.0013079	0.0036331	0.71954
cg24414089	-0.00769901	0.00386313	0.0487434	0.00224358	0.00209776	0.287181	0.00616986	0.00317038	0.0541943
cg24414127	-0.015671	0.00984398	0.114269	-0.00320845	0.00534549	0.549596	0.0165172	0.00807872	0.0432888
cg24414182	0.0136186	0.020557	0.509048	0.00959212	0.0111629	0.39205	-0.0133787	0.0168706	0.429473
cg24414191	-0.00607906	0.00718138	0.39911	0.00539427	0.00389964	0.169383	0.00301072	0.00589359	0.610483
cg24414238	0.00131587	0.00718901	0.855104	-0.00110549	0.00390378	0.777568	-0.00598056	0.00589985	0.31296
cg24414276	-0.00230488	0.0089611	0.797498	-0.00323697	0.00486607	0.507306	-0.00486263	0.00735417	0.509861
cg24414282	-0.0093768	0.0138209	0.498912	0.00628258	0.00750505	0.404344	0.000936236	0.0113425	0.934366
cg24414296	0.00104521	0.00687933	0.879517	0.000687025	0.00373562	0.854421	0.00394764	0.0056457	0.485884
cg24414325	-0.0258309	0.0175151	0.143128	0.0147287	0.00951107	0.124355	0.0115899	0.0143742	0.421811
cg24414363	-0.0102705	0.0105093	0.330576	-0.00235508	0.00570675	0.680642	0.00305244	0.00862471	0.724078
cg24414383	-0.00965865	0.010689	0.368178	0.00389771	0.00580433	0.503299	0.00373897	0.00877219	0.670773
cg24414491	-0.0122586	0.0056714	0.0328258	0.00363518	0.00307969	0.240398	0.00573716	0.00465438	0.220339
cg24414537	0.025718	0.0124733	0.0415797	-0.00497167	0.00677327	0.464502	-0.0172654	0.0102366	0.0945068
cg24414627	-0.00892089	0.0113373	0.433053	0.0145848	0.00615637	0.0195774	0.00698728	0.00930423	0.454269
cg24414679	0.00262763	0.0120419	0.827672	-0.0109219	0.00653902	0.0977089	0.00435719	0.00988253	0.660152
cg24414720	-0.0172265	0.0139982	0.221087	-0.00295876	0.0076013	0.697848	0.0172896	0.011488	0.135185
cg24414737	0.0211199	0.0101735	0.0402269	0.000952645	0.0055244	0.863406	-0.0207932	0.00834912	0.0142524
cg24414830	0.000760926	0.00227453	0.738608	0.000446286	0.00123512	0.718545	-0.00127929	0.00186665	0.494571
cg24414899	0.0109417	0.00796143	0.17213	-0.00352039	0.00432322	0.417234	-0.00884795	0.00653376	0.178451
cg24414928	0.00537256	0.00610989	0.381144	-0.00132279	0.0033178	0.69089	-0.00551093	0.00501424	0.274143
cg24415012	0.0183486	0.0158414	0.249262	-0.00621949	0.00860221	0.471208	-0.0178373	0.0130007	0.172845
cg24415066	0.00143164	0.00564717	0.800344	-0.00392683	0.00306653	0.203048	-0.00251209	0.0046345	0.588887
cg24415082	-0.00246171	0.00272493	0.368286	-0.000685626	0.00147969	0.644024	0.000788987	0.00223629	0.724905
cg24415118	0.0062584	0.00772603	0.419666	0.000855574	0.0041954	0.838784	-0.00605335	0.00634058	0.341822
cg24415154	0.00322745	0.00885225	0.716117	-0.00556463	0.00480696	0.249527	-0.00221853	0.00726483	0.760655
cg24415208	-0.0251715	0.0110271	0.0243715	0.0133748	0.00598796	0.0275317	0.0125052	0.0090497	0.169821
cg24415210	-0.0102502	0.00774672	0.188524	0.00314196	0.00420663	0.456714	0.00549625	0.00635755	0.389182
cg24415213	-0.00018448	0.0207541	0.992924	-0.00689476	0.0112699	0.541942	0.00502358	0.0170324	0.768593
cg24415243	0.00329648	0.00552857	0.552224	-0.00121469	0.00300213	0.686551	-0.00668568	0.00453716	0.143462
cg24415278	0.00767222	0.0106673	0.473524	-0.0034138	0.00579255	0.55684	-0.00894377	0.00875437	0.309195
cg24415331	0.00886849	0.0171236	0.605562	0.00269773	0.00929849	0.772266	0.00378366	0.014053	0.788247
cg24415341	0.00120569	0.00689336	0.861475	-0.0030619	0.00374324	0.415136	0.00390172	0.00565722	0.491843
cg24415346	-0.000630477	0.0123869	0.959499	0.00381779	0.00672635	0.571471	0.010044	0.0101656	0.325302
cg24415419	-0.00446164	0.00830907	0.592379	-0.0019303	0.004512	0.669622	0.00455396	0.00681906	0.505642
cg24415433	-0.00132477	0.0156167	0.93255	-0.00993094	0.00848017	0.244098	-0.000550568	0.0128162	0.965812
cg24415443	-0.018414	0.0181872	0.313536	0.000716275	0.00987604	0.942315	0.00342347	0.0149258	0.819011
cg24415468	-0.00027943	0.00660445	0.966329	0.00248826	0.00358635	0.489263	-0.00310468	0.00542012	0.567945
cg24415504	-0.00645686	0.0113461	0.57046	0.00109135	0.00616116	0.859729	0.00497007	0.00931147	0.594586
cg24415565	-0.00432917	0.0039238	0.272299	0.00328469	0.0021307	0.126043	-0.000917975	0.00322017	0.776126
cg24415593	0.0104539	0.00812729	0.201049	-0.00727098	0.00441329	0.102305	-0.00968698	0.00666988	0.149252
cg24415688	-0.00375919	0.00943778	0.691172	-0.000258091	0.00512491	0.959927	0.00646486	0.00774536	0.40571
cg24415698	-0.0186712	0.0141837	0.190783	0.000274476	0.00770206	0.971637	0.011798	0.0116403	0.313022
cg24415717	0.0185332	0.0124014	0.137922	-0.000728629	0.00673422	0.914036	-0.0243443	0.0101775	0.0184545
cg24415728	-0.00731185	0.00886706	0.411378	0.000609722	0.004815	0.899465	0.00739597	0.00727699	0.311693
cg24415757	-0.0109434	0.012587	0.386509	0.00129536	0.00683502	0.850036	0.0112068	0.0103299	0.280341
cg24415793	-0.00256472	0.00202316	0.20759	0.00144324	0.00109862	0.191686	0.00186186	0.00166036	0.264578
cg24415799	0.00181633	0.00304415	0.551958	0.000488101	0.00165303	0.76834	-0.00167311	0.00249826	0.504446
cg24415811	0.000351857	0.00779277	0.964068	0.00139582	0.00423164	0.742138	-0.00128313	0.00639534	0.841354
cg24415849	-0.00228112	0.00435667	0.601615	0.000256258	0.00236576	0.91394	0.00213803	0.00357542	0.551081
cg24415869	-0.00501891	0.00322139	0.122107	0.00231481	0.00174928	0.188482	0.00532108	0.00264372	0.0465861
cg24415882	-0.0316795	0.0379452	0.405598	0.0252225	0.020605	0.223531	-0.00980738	0.0311407	0.753406
cg24415895	-0.0356592	0.0342271	0.299769	0.00813454	0.018586	0.662484	0.00475544	0.0280893	0.865874
cg24415922	-0.00638023	0.0048001	0.186537	0.000335796	0.00260656	0.897729	0.00315564	0.00393933	0.424824
cg24415941	-0.00806785	0.00756354	0.288453	0.00754561	0.00410716	0.0688822	-0.00235682	0.00620722	0.704907
cg24416127	-0.00149348	0.0113451	0.895508	0.000933562	0.00616061	0.879829	0.000847734	0.00931062	0.927618
cg24416147	0.010036	0.00614908	0.105514	-0.000680329	0.00333908	0.838927	-0.00791762	0.00504641	0.119529
cg24416181	-0.00296862	0.0196097	0.879949	0.0120629	0.0106485	0.259749	0.00192012	0.0160932	0.905246
cg24416186	-0.00488852	0.0123206	0.692302	-0.0039103	0.00669035	0.560101	0.00768145	0.0101112	0.449062
cg24416190	-0.000611543	0.00867528	0.94393	0.00283207	0.00471086	0.548958	0.00346532	0.0071196	0.627419
cg24416197	0.00825798	0.0140248	0.557195	-0.0138093	0.00761577	0.0725196	-0.0028297	0.0115098	0.806256
cg24416232	-0.00357754	0.0074098	0.630189	0.0041	0.00402368	0.310454	0.00507957	0.00608105	0.405353
cg24416238	0.00265919	0.0104208	0.79906	-0.00596474	0.00565872	0.294156	0.00623459	0.00855211	0.467544
cg24416562	0.00312317	0.00246456	0.207748	-0.00131782	0.00133831	0.326937	-0.00198384	0.00202261	0.328827
cg24416609	-0.00503872	0.0151552	0.740163	0.00906954	0.00822958	0.272839	0.00140196	0.0124375	0.910458
cg24416652	0.00630073	0.00776964	0.41915	-0.00233311	0.00421908	0.581392	-0.00017358	0.00637636	0.978332
cg24416753	0.00447379	0.00236772	0.0614585	-0.000636169	0.00128572	0.621731	-0.00315652	0.00194313	0.107142
cg24416761	-0.021299	0.0205423	0.302087	-0.00411266	0.0111549	0.71307	0.0187432	0.0168586	0.268653
cg24416818	0.00180735	0.00943164	0.848388	0.000209138	0.00512158	0.967502	0.000446302	0.00774033	0.954125
cg24416910	0.0173038	0.015406	0.263803	-0.00819579	0.00836575	0.329392	-0.0152774	0.0126433	0.229507
cg24416961	-0.0104074	0.00824525	0.209536	0.00312897	0.00447734	0.486124	0.00711122	0.00676668	0.2956
cg24416973	-0.00450412	0.00484653	0.354743	0.00424738	0.00263177	0.109416	0.0030761	0.00397743	0.440951
cg24416985	-0.0118308	0.0155723	0.44904	0.010221	0.00845608	0.229366	0.00476675	0.0127798	0.709873
cg24417135	-0.00482832	0.0203025	0.812464	-0.00354387	0.0110247	0.74848	0.0107826	0.0166618	0.518887
cg24417155	-0.0260063	0.114648	0.820972	0.179877	0.0622562	0.00465151	-0.0648213	0.0940888	0.492313
cg24417237	-0.000647968	0.00545519	0.905666	0.00213253	0.00296229	0.473117	-0.00154435	0.00447695	0.730786
cg24417337	0.00648142	0.0116094	0.57778	-0.00536482	0.00630414	0.396618	-0.00191045	0.00952755	0.841445
cg24417380	-0.0241099	0.0111658	0.0330026	0.00280537	0.00606329	0.644506	0.00731373	0.00916355	0.426513
cg24417391	0.00204184	0.00385983	0.597873	-5.76389e-06	0.00209597	0.997811	0.000446782	0.00316767	0.888093
cg24417482	0.0687451	0.0271792	0.0128453	-0.0324691	0.0147589	0.0299003	-0.0417651	0.0223053	0.0638031
cg24417499	0.00773562	0.00886767	0.384923	0.00268559	0.00481533	0.578171	-0.00525735	0.00727749	0.471574
cg24417503	0.0122424	0.0185649	0.510993	-0.00600722	0.0100811	0.552474	-0.00577561	0.0152358	0.705357
cg24417621	-0.00433647	0.010043	0.666738	-0.00151669	0.00545354	0.78145	0.00210236	0.00824202	0.799139
cg24417626	0.0176887	0.00912782	0.0552006	-0.00128708	0.0049566	0.795603	-0.0145291	0.00749099	0.0549966
cg24417771	-0.00348324	0.00878052	0.692356	-0.00341668	0.00476801	0.475149	0.0110239	0.00720597	0.12893
cg24417779	0.000184297	0.00938398	0.984367	0.00331934	0.0050957	0.516146	-0.00589503	0.00770121	0.445632
cg24417798	-0.173082	0.0888339	0.0539175	0.0722113	0.0482387	0.137268	0.0667014	0.0729039	0.362234
cg24417814	0.00820916	0.0205611	0.690478	-0.00636382	0.0111651	0.569858	-0.0068941	0.016874	0.683655
cg24417845	-0.00105891	0.00844504	0.900445	0.00448547	0.00458583	0.330163	0.00115168	0.00693064	0.868327
cg24417971	-0.00549771	0.0111927	0.624271	0.00225588	0.00607785	0.711229	-0.00330569	0.00918555	0.719627
cg24417988	-0.0034141	0.00596032	0.567946	-0.00219596	0.00323658	0.498891	0.00420433	0.00489149	0.391923
cg24417996	-0.0071495	0.00723726	0.325382	0.00615584	0.00392998	0.120132	0.00395502	0.00593945	0.506876
cg24417997	-0.00137488	0.00807601	0.865132	0.00369168	0.00438544	0.401724	-0.00870482	0.00662779	0.191787
cg24418005	-0.0291853	0.0196931	0.141197	0.018455	0.0106938	0.0871954	0.0227162	0.0161616	0.162673
cg24418063	0.000689469	0.00789679	0.930584	0.00312964	0.00428812	0.467039	0.0036944	0.00648071	0.569799
cg24418182	0.00474619	0.0108547	0.662789	0.00747395	0.00589433	0.207479	-0.0151906	0.00890821	0.0909722
cg24418298	0.00323446	0.0064068	0.614676	-0.000802754	0.00347903	0.817945	-0.00474955	0.00525791	0.368332
cg24418346	-0.00835138	0.01061	0.432901	-0.00540374	0.00576144	0.350344	0.00864678	0.00870736	0.322869
cg24418393	-0.0140104	0.0183441	0.446649	0.0115043	0.00996124	0.25063	0.0143304	0.0150546	0.343238
cg24418447	0.00305912	0.0206278	0.882377	-0.000539598	0.0112013	0.961666	-0.00817124	0.0169287	0.630279
cg24418581	-0.0380368	0.0270333	0.162237	0.02845	0.0146797	0.0551793	0.0389434	0.0221856	0.0819843
cg24418589	0.00465802	0.0106253	0.661964	-0.00195745	0.00576976	0.735061	-0.000900889	0.00871994	0.917902
cg24418603	-0.0322731	0.0181189	0.0776418	0.00881809	0.00983893	0.372079	0.0167949	0.0148697	0.261158
cg24418664	0.00449693	0.00675705	0.507114	0.00229721	0.00366922	0.532563	-0.000104649	0.00554535	0.984978
cg24418712	0.0014994	0.00201525	0.458447	-0.00125279	0.00109432	0.254773	-0.000246743	0.00165387	0.881676
cg24418723	-0.00537265	0.00864705	0.53567	0.0059876	0.00469553	0.204936	0.0146862	0.00709643	0.0408404
cg24418733	0.00493466	0.00791407	0.534227	-0.00220522	0.00429751	0.608882	-0.00656949	0.00649489	0.314004
cg24418746	-0.0275086	0.0116457	0.0199287	0.0108254	0.00632388	0.0897464	0.0188367	0.00955739	0.0512472
cg24418761	0.0039554	0.0145344	0.786023	0.010703	0.00789246	0.177843	-0.00650195	0.011928	0.586789
cg24418762	0.0573581	0.0370089	0.124051	-0.0465422	0.0200966	0.0224161	-0.0189225	0.0303723	0.534562
cg24418790	-0.00475689	0.0322426	0.882981	0.00740357	0.0175084	0.673225	0.0189644	0.0264608	0.47508
cg24418792	-0.00341211	0.00262457	0.196296	0.000217774	0.0014252	0.878834	0.00251751	0.00215392	0.24501
cg24418865	-0.00451965	0.0136269	0.740769	0.00938095	0.00739971	0.207566	-0.00228082	0.0111833	0.83877
cg24418920	-0.00650149	0.0127473	0.611052	-0.000467092	0.00692202	0.946323	0.00350694	0.0104614	0.738092
cg24418941	3.28247e-05	0.00965868	0.997295	-0.00438122	0.00524486	0.40534	0.000823659	0.00792665	0.91743
cg24418947	0.0046458	0.00748014	0.535829	0.000370392	0.00406187	0.927509	-0.00446665	0.00613878	0.468397
cg24418956	-0.00863086	0.00804048	0.285429	0.000699133	0.00436615	0.873076	0.00136297	0.00659863	0.836741
cg24419040	0.0254856	0.0203084	0.212164	-0.0125489	0.0110279	0.257624	-0.0363952	0.0166666	0.0311069
cg24419071	0.0069035	0.0170511	0.686358	0.0124678	0.00925909	0.180893	-0.00861849	0.0139934	0.539235
cg24419094	-0.023293	0.0321848	0.470769	-0.0142752	0.017477	0.41581	0.0194118	0.0264133	0.463948
cg24419099	0.00189122	0.00543051	0.728311	0.000620451	0.00294888	0.833743	-0.00118029	0.00445669	0.791632
cg24419101	-0.00423131	0.0037065	0.256102	-0.000845212	0.00201271	0.67535	0.00544426	0.00304184	0.0762384
cg24419108	0.0167077	0.00979821	0.090983	0.00113678	0.00532063	0.831211	-0.0107165	0.00804116	0.185384
cg24419134	-0.000749941	0.00846177	0.92954	0.00172004	0.00459492	0.708875	-0.00126233	0.00694438	0.856092
cg24419164	0.003524	0.00314849	0.265464	0.000143461	0.00170969	0.93328	-0.00480499	0.00258389	0.0656147
cg24419198	-0.0121268	0.00802216	0.133488	0.00931088	0.0043562	0.0347815	0.00535821	0.0065836	0.417476
cg24419284	0.0030348	0.0040084	0.450602	-0.0012985	0.00217664	0.552028	-0.00382687	0.0032896	0.247215
cg24419324	-0.0141875	0.00915847	0.124226	0.00264195	0.00497324	0.596328	0.0130219	0.00751614	0.0859824
cg24419335	0.00845331	0.0116598	0.469994	-0.000873201	0.00633152	0.890561	-0.00609767	0.00956892	0.525295
cg24419363	-0.00312277	0.00550639	0.57179	0.00449882	0.00299009	0.135298	-0.000962781	0.00451897	0.83168
cg24419436	0.00105102	0.0157881	0.947045	0.00508661	0.00857327	0.554192	0.00272062	0.0129569	0.834076
cg24419506	-0.00536921	0.00305858	0.0819648	-0.000240545	0.00166087	0.88511	0.00833591	0.0025101	0.00121797
cg24419520	0.0054538	0.00261303	0.039184	-0.00236469	0.00141893	0.0984521	-0.00505751	0.00214445	0.0201186
cg24419528	0.00342023	0.00443111	0.441848	-0.00203004	0.00240619	0.400681	-0.00673364	0.00363651	0.0667542
cg24419550	0.045687	0.018802	0.0167208	-0.00167751	0.0102099	0.869795	-0.0407968	0.0154304	0.00939228
cg24419551	0.00753096	0.00442356	0.0914927	-0.000565389	0.00240209	0.814356	-0.00472741	0.00363031	0.195567
cg24419614	-0.00424213	0.00884252	0.632363	-0.00364621	0.00480167	0.44926	0.00911985	0.00725685	0.211516
cg24419784	-0.00168529	0.00856213	0.844323	-0.00398834	0.00464941	0.392859	0.00398898	0.00702674	0.571405
cg24419805	-0.00955085	0.0142399	0.503811	0.00125571	0.00773256	0.871294	0.009479	0.0116863	0.419049
cg24419841	0.0218566	0.014934	0.146169	-0.00351717	0.00810949	0.665348	-0.0224911	0.012256	0.069191
cg24419856	-0.00192021	0.00442348	0.66507	-0.00170298	0.00240204	0.479841	0.00394292	0.00363024	0.279796
cg24419878	0.00168607	0.0114181	0.882877	0.00292666	0.00620027	0.637846	-0.00717759	0.00937056	0.445334
cg24420041	-0.000959045	0.00414914	0.817633	0.00291627	0.00225307	0.198255	-0.00176521	0.0034051	0.60522
cg24420077	-0.0180261	0.0124838	0.151593	0.00351818	0.00677898	0.604814	0.00849828	0.0102452	0.408623
cg24420086	-0.00959554	0.0158626	0.546481	0.0070898	0.00861373	0.412242	0.00587691	0.0130181	0.652559
cg24420089	0.0123846	0.020095	0.53897	0.0102554	0.010912	0.349367	-0.00980825	0.0164915	0.553235
cg24420090	-0.0137755	0.00705958	0.0535622	0.00230699	0.0038335	0.548548	0.00991606	0.00579363	0.0897987
cg24420093	0.0106384	0.0187991	0.572616	-0.0106884	0.0102083	0.29738	0.00896541	0.015428	0.562353
cg24420164	0.01618	0.0106958	0.133212	-0.00442993	0.00580802	0.447259	-0.0148566	0.00877776	0.093375
cg24420292	-0.00157922	0.0158904	0.921016	-0.0052525	0.00862884	0.543968	-0.00028253	0.0130409	0.982754
cg24420338	-0.00067915	0.0100361	0.94617	0.000250718	0.00544979	0.96339	-0.00292007	0.00823635	0.723617
cg24420366	-0.00555499	0.00747524	0.458994	0.00183717	0.00405921	0.651733	0.00411436	0.00613475	0.503841
cg24420395	0.00230903	0.00366675	0.530182	0.000801643	0.00199112	0.688017	-0.00259635	0.00300921	0.390125
cg24420432	-0.0402758	0.026964	0.13812	0.0137656	0.014642	0.349203	0.0129382	0.0221287	0.55996
cg24420534	-0.0135944	0.00535781	0.0125722	0.00306085	0.0029094	0.29508	0.00799248	0.00439703	0.0718318
cg24420555	0.0107111	0.00978075	0.275858	-0.00216725	0.00531115	0.684026	-0.00909811	0.00802683	0.259485
cg24420574	-0.0132738	0.0116669	0.257706	0.00879522	0.00633538	0.16786	0.00767181	0.00957477	0.424713
cg24420617	-0.0121017	0.00845093	0.15498	0.0100182	0.00458903	0.031156	0.00731699	0.00693548	0.293733
cg24420679	0.015891	0.0120469	0.189877	-0.00583473	0.00654172	0.374379	-0.00582667	0.0098866	0.556835
cg24420680	0.0128645	0.0164186	0.434997	-0.0228227	0.00891563	0.0118288	0.00237709	0.0134743	0.860292
cg24420703	-0.00127298	0.00234376	0.588135	0.00304764	0.00127271	0.0183289	0.000887474	0.00192347	0.645428
cg24420706	0.0454709	0.0243728	0.0647561	-0.00828493	0.013235	0.532619	-0.0414519	0.0200022	0.0405685
cg24420717	-0.00964203	0.0102456	0.348722	0.00272043	0.00556359	0.625837	0.00561509	0.00840834	0.50566
cg24420742	0.0278798	0.0211097	0.189338	-0.00254534	0.011463	0.824688	-0.0165011	0.0173242	0.342938
cg24420773	-0.000750699	0.00208234	0.719159	0.0010175	0.00113076	0.370171	-0.000941845	0.00170893	0.582661
cg24420778	-0.000226434	0.00236776	0.923987	0.000586554	0.00128574	0.649147	-0.000932023	0.00194317	0.632435
cg24420847	-0.0054174	0.00830331	0.515479	8.11908e-05	0.00450887	0.985666	0.00530617	0.00681433	0.437841
cg24420867	-0.00435755	0.00910319	0.633114	-0.00691954	0.00494322	0.164386	0.00728208	0.00747077	0.331827
cg24420884	-0.0033128	0.00869149	0.703824	0.00239608	0.00471966	0.612694	-0.000102171	0.00713291	0.988598
cg24420947	0.00112773	0.00718574	0.875579	-0.00389051	0.00390201	0.320927	-0.000342852	0.00589717	0.953744
cg24420981	-0.00233407	0.008126	0.774472	-0.0029721	0.00441259	0.50201	0.00178455	0.00666881	0.789511
cg24421094	-0.0218753	0.0129953	0.095149	0.0120351	0.00705673	0.090927	0.0106669	0.0106649	0.319416
cg24421216	-0.0130217	0.0225244	0.564369	0.0115209	0.0122312	0.348296	-0.0189147	0.0184853	0.308444
cg24421265	-0.00235748	0.0103784	0.820727	0.00213833	0.0056357	0.705103	0.00475208	0.00851732	0.578025
cg24421397	-0.052538	0.0218764	0.0180005	0.0282027	0.0118793	0.0193251	0.0460077	0.0179534	0.0117405
cg24421410	-0.0015324	0.00798775	0.848219	0.00204696	0.00433752	0.637918	-0.000331077	0.00655536	0.959812
cg24421442	-0.00435602	0.00978869	0.657191	0.00311107	0.00531546	0.559553	0.0127768	0.00803335	0.114598
cg24421473	-0.0137898	0.0129258	0.288379	0.00802039	0.00701898	0.255656	0.0150501	0.0106079	0.158795
cg24421504	0.00473496	0.0031664	0.137679	-0.000511767	0.00171942	0.76654	-0.00140066	0.00259859	0.59097
cg24421519	0.00774561	0.00812251	0.342378	0.00195959	0.00441069	0.657712	-0.00952927	0.00666595	0.155682
cg24421521	-0.000240312	0.0127095	0.984949	-0.00475249	0.00690154	0.492516	-0.000963313	0.0104304	0.926583
cg24421554	-0.0351776	0.0156101	0.0262089	0.0150541	0.0084766	0.0785041	0.0251845	0.0128108	0.0518327
cg24421668	-0.00665145	0.0119518	0.578985	0.00466474	0.0064901	0.473821	-0.00144107	0.00980859	0.883465
cg24421707	0.000403123	0.0023827	0.86596	0.000673863	0.00129386	0.603541	-0.00111312	0.00195543	0.570348
cg24421827	0.0411772	0.019764	0.0395272	-0.0165231	0.0107322	0.126535	-0.0309284	0.0162198	0.0591519
cg24421839	0.0239227	0.0235002	0.310922	0.00798161	0.0127611	0.532961	-0.0156214	0.019286	0.419697
cg24421841	0.0060344	0.0123381	0.625754	0.0147884	0.00669984	0.0293719	-0.00887687	0.0101256	0.382572
cg24421842	-0.00313974	0.00532531	0.556676	0.00553885	0.00289176	0.0580387	0.0023273	0.00437036	0.59544
cg24421865	0.0103783	0.00853507	0.226606	-0.00140995	0.00463472	0.761538	-0.0181792	0.00700453	0.0107382
cg24421870	0.00748051	0.0124372	0.548771	-0.00446979	0.00675368	0.509464	-0.00328963	0.0102069	0.747842
cg24421906	-0.0110059	0.0110811	0.322786	-0.00269964	0.00601728	0.654568	0.00742117	0.00909401	0.416235
cg24421918	-0.000857304	0.00249809	0.732115	0.00207808	0.00135651	0.128412	-9.30873e-05	0.00205012	0.963866
cg24421995	0.0283158	0.0165895	0.0906723	-0.0160203	0.00900846	0.0781066	-0.0197353	0.0136146	0.150024
cg24422008	-0.00221037	0.00355597	0.535496	0.00352709	0.00193097	0.0704725	0.000494694	0.0029183	0.865703
cg24422027	-0.003171	0.00269774	0.242361	0.00322819	0.00146493	0.0296328	0.0028015	0.00221397	0.20841
cg24422029	0.00146329	0.0146608	0.920677	-0.00495859	0.0079611	0.534671	0.0045751	0.0120317	0.704492
cg24422103	-0.0019893	0.00916553	0.828578	-0.00013503	0.00497708	0.978405	0.000510767	0.00752194	0.945986
cg24422159	0.013504	0.0104234	0.197842	0.00459964	0.00566012	0.41818	-0.0102307	0.00855423	0.234277
cg24422171	0.00437029	0.0201148	0.828402	-0.00971397	0.0109227	0.375764	0.0130576	0.0165077	0.430644
cg24422188	0.00465648	0.00790694	0.557129	-0.00495837	0.00429363	0.250667	-0.00628789	0.00648904	0.33467
cg24422198	-0.00033022	0.0035567	0.926196	-0.000806735	0.00193136	0.676979	0.00258756	0.0029189	0.377289
cg24422202	0.0381005	0.012072	0.00206309	-0.0182298	0.00655536	0.00637911	-0.0222353	0.00990723	0.0268114
cg24422283	-0.000338441	0.00268394	0.899884	0.000128335	0.00145743	0.929993	-0.00125964	0.00220264	0.568572
cg24422316	-0.00376737	0.0116537	0.7471	0.0103124	0.00632821	0.10605	-0.00399841	0.00956393	0.67671
cg24422344	-0.000493884	0.00766254	0.948725	-0.00401421	0.00416092	0.336791	0.00139851	0.00628847	0.82442
cg24422482	0.0123749	0.00853718	0.150036	0.00162346	0.00463587	0.726861	-0.0152926	0.00700626	0.0311835
cg24422530	-0.0102948	0.0103992	0.324365	-0.0019145	0.00564696	0.735232	0.00866713	0.00853435	0.312068
cg24422618	-0.0115363	0.00963212	0.233611	0.00359443	0.00523044	0.493394	0.00438184	0.00790485	0.580483
cg24422680	0.00963877	0.0149273	0.519809	-0.00747197	0.00810583	0.358649	-0.0154195	0.0122505	0.210808
cg24422707	-0.0119484	0.0195905	0.543179	0.0122481	0.010638	0.252084	0.0165217	0.0160774	0.306378
cg24422732	0.00250108	0.00820817	0.761166	-0.00300817	0.00445721	0.501155	-0.00103377	0.00673625	0.878314
cg24422797	0.00688101	0.00795857	0.389138	-0.00485736	0.00432167	0.263479	-0.00510028	0.00653141	0.436548
cg24422858	0.00323894	0.011339	0.775686	-0.00992561	0.00615729	0.109825	-0.00262179	0.00930561	0.77867
cg24422865	-0.00908004	0.00806977	0.262957	-0.00365991	0.00438206	0.405413	0.01141	0.00662267	0.0877228
cg24422900	0.00480805	0.00599816	0.42452	0.00259724	0.00325713	0.426936	-0.0026906	0.00492255	0.58577
cg24422927	-0.00563084	0.00435419	0.198651	-0.00206174	0.00236442	0.385115	0.00544611	0.00357338	0.130359
cg24422977	0.0246269	0.0100813	0.0161641	-0.00220678	0.00547436	0.687648	-0.0200101	0.00827349	0.0172221
cg24422984	-0.0126017	0.0189278	0.506945	-0.00135826	0.0102782	0.895107	0.0138648	0.0155336	0.374037
cg24423088	0.0270539	0.0130065	0.0398458	-0.0179352	0.00706278	0.0125014	-0.0191808	0.0106741	0.0750884
cg24423099	-0.000669661	0.00303429	0.825737	-0.00203962	0.00164768	0.2184	0.000784398	0.00249017	0.75336
cg24423143	0.00291391	0.00645632	0.652643	0.0002275	0.00350592	0.948379	0.000266268	0.00529855	0.960012
cg24423144	-0.00162716	0.00639853	0.799737	-0.00158857	0.00347454	0.648426	0.00143492	0.00525113	0.785166
cg24423152	0.00281773	0.00374058	0.452887	0.000353091	0.00203121	0.862317	-0.00219284	0.00306981	0.476539
cg24423230	0.0136088	0.0097675	0.166345	-0.00344093	0.00530396	0.517853	0.00304818	0.00801596	0.704483
cg24423250	0.0176492	0.0228313	0.441164	0.00875055	0.0123979	0.481799	-0.0124401	0.0187371	0.508127
cg24423251	-0.00014856	0.00314785	0.962444	0.00268201	0.00170935	0.119514	-0.00122759	0.00258337	0.635593
cg24423273	0.00251124	0.00876506	0.775029	0.00379973	0.00475961	0.426401	0.00289905	0.00719328	0.687714
cg24423329	-0.0322246	0.0179881	0.0759733	0.00180888	0.00976793	0.853425	0.0334469	0.0147624	0.0254288
cg24423359	0.0110295	0.0104057	0.29149	-0.00474307	0.0056505	0.403062	-0.011802	0.00853969	0.169766
cg24423397	0.0129039	0.00828698	0.122313	-0.00301537	0.00450001	0.50421	-0.0123756	0.00680093	0.0715246
cg24423424	0.00407109	0.00900468	0.652081	-0.00509952	0.00488973	0.299279	-0.00708156	0.00738993	0.340027
cg24423435	0.0104791	0.00965132	0.279956	-0.00427596	0.00524087	0.416328	-0.0053047	0.00792061	0.504431
cg24423468	-0.0287229	0.0138019	0.0397474	0.000157806	0.0074947	0.983239	0.0207487	0.0113269	0.0696852
cg24423503	-0.00850197	0.00620244	0.173244	0.00673008	0.00336806	0.0481614	0.00558277	0.0050902	0.275138
cg24423515	-0.000907113	0.00529412	0.864268	0.00224164	0.00287482	0.437211	-0.00395547	0.00434476	0.364602
cg24423567	-0.00089987	0.00293559	0.759775	-0.00245474	0.00159409	0.126456	0.00142827	0.00240917	0.554501
cg24423574	-0.00058783	0.00921188	0.949236	0.00675396	0.00500224	0.179728	-0.00207473	0.00755997	0.784264
cg24423782	-0.00156369	0.00907457	0.863506	-0.00459909	0.00492768	0.3527	0.00784137	0.00744729	0.294687
cg24423806	-0.000338014	0.0116103	0.976827	0.00268473	0.00630465	0.671062	0.000421436	0.00952832	0.964801
cg24423860	-0.0041065	0.00306991	0.183766	-0.000492074	0.00166703	0.768412	0.00146173	0.0025194	0.562972
cg24423897	0.000963016	0.00265133	0.717138	0.0003288	0.00143973	0.819778	-0.00185268	0.00217588	0.396362
cg24423984	0.00376448	0.0063805	0.556403	-0.00152219	0.00346475	0.661279	-0.00847564	0.00523633	0.108392
cg24424115	-0.0229694	0.0115275	0.0487854	0.0123412	0.00625968	0.0511734	0.0173217	0.00946036	0.069811
cg24424130	-0.010364	0.00751825	0.170842	-0.00195994	0.00408257	0.632127	0.00448689	0.00617005	0.468646
cg24424146	0.000469137	0.00340754	0.890748	0.000727932	0.00185036	0.694786	-0.0028113	0.00279649	0.31696
cg24424217	-0.00209935	0.0130439	0.872431	0.00289929	0.00708309	0.683097	0.00312991	0.0107048	0.770544
cg24424219	0.0581493	0.0219486	0.0092523	-0.017466	0.0119185	0.145652	-0.0560371	0.0180127	0.00237552
cg24424307	0.0363058	0.0145537	0.0140961	-0.00441583	0.00790298	0.577465	-0.0354843	0.0119439	0.00364673
cg24424381	-8.848e-05	0.0028495	0.975285	-0.00275546	0.00154734	0.0777092	0.00202897	0.00233852	0.387486
cg24424424	0.00199475	0.00656051	0.761662	0.00209181	0.0035625	0.558289	0.00015219	0.00538406	0.977501
cg24424525	0.0186537	0.0264897	0.482804	0.00190464	0.0143845	0.894902	-0.00866995	0.0217395	0.690805
cg24424545	-0.00348421	0.00288509	0.229768	0.000643626	0.00156666	0.681999	0.00139719	0.00236772	0.556334
cg24424591	-0.000922677	0.00274639	0.737541	-0.000437856	0.00149135	0.769619	1.0558e-05	0.0022539	0.996271
cg24424608	0.00121823	0.00247149	0.623058	-0.00341224	0.00134207	0.0123968	-3.72104e-07	0.0020283	0.999854
cg24424710	0.0066566	0.00735067	0.367139	-0.00684682	0.00399157	0.0891019	-0.00221893	0.00603252	0.713709
cg24424745	-0.0144693	0.009956	0.148981	0.0106828	0.00540632	0.0506615	0.00579999	0.00817066	0.479296
cg24424815	-0.0181128	0.0126283	0.154323	-0.00461386	0.00685745	0.502469	0.0198688	0.0103638	0.057814
cg24424833	0.000675355	0.00613823	0.912591	-0.00465326	0.00333319	0.165514	0.000882013	0.0050375	0.861331
cg24424879	0.0027173	0.0155706	0.861782	-0.00116453	0.00845516	0.890706	0.00367133	0.0127784	0.774418
cg24424889	-0.00705607	0.00881689	0.425268	0.00800328	0.00478775	0.097443	0.0040036	0.00723581	0.581178
cg24424997	0.0421228	0.0500836	0.402144	-0.015193	0.0271964	0.577544	-0.0235986	0.0411024	0.567043
cg24425021	4.82737e-06	0.00381681	0.998993	-0.00259578	0.00207261	0.213072	-0.00181329	0.00313236	0.563847
cg24425081	0.00315315	0.00268909	0.243501	-0.00101431	0.00146023	0.488756	-0.00309748	0.00220688	0.163268
cg24425149	0.0103921	0.0117772	0.37949	0.00221476	0.00639528	0.72977	-0.0142297	0.00966529	0.143811
cg24425171	-0.0231968	0.013455	0.0875116	0.0110138	0.00730632	0.134565	0.0107838	0.0110422	0.330911
cg24425175	-0.00193814	0.00771256	0.802054	0.00213197	0.00418808	0.611732	0.00043694	0.00632952	0.945089
cg24425178	-0.00302927	0.0106385	0.776375	0.00883621	0.00577694	0.128995	0.00239021	0.00873079	0.784777
cg24425191	0.0158148	0.0206579	0.44558	-0.0158615	0.0112177	0.160193	0.00774797	0.0169534	0.648562
cg24425217	0.0422957	0.0422847	0.31938	0.00909077	0.0229615	0.692935	-0.0567669	0.0347021	0.104732
cg24425316	-0.00722129	0.0104062	0.48918	0.00616719	0.00565076	0.277485	0.00716703	0.00854009	0.403165
cg24425350	0.000102753	0.00820195	0.990027	0.00135375	0.00445383	0.761739	0.00147143	0.00673114	0.827366
cg24425381	-0.00166601	0.00656507	0.800148	-0.00128932	0.00356497	0.718297	-0.00134045	0.0053878	0.803984
cg24425422	-0.0106495	0.0102113	0.299273	0.00288829	0.00554495	0.603493	0.00235601	0.00838018	0.779131
cg24425449	-0.00277281	0.00398861	0.488407	-0.00217248	0.0021659	0.318044	0.00540985	0.00327336	0.101245
cg24425483	0.00262158	0.00720148	0.716532	0.00122069	0.00391056	0.755515	-0.00813748	0.00591009	0.171345
cg24425531	-0.0533122	0.0249573	0.0348854	0.0231905	0.0135523	0.0898656	0.0450601	0.0204818	0.0298979
cg24425553	0.00484964	0.0256486	0.850379	0.00717469	0.0139277	0.607491	-0.00909869	0.0210492	0.6664
cg24425613	0.00609816	0.0104698	0.561454	0.00340833	0.00568531	0.550074	-0.00635425	0.0085923	0.461162
cg24425628	0.00632326	0.0099594	0.526809	-0.00937516	0.00540816	0.0858052	-0.00470784	0.00817345	0.565797
cg24425686	-0.00173639	0.00784406	0.82522	-0.00112717	0.00425949	0.791793	0.00176968	0.00643744	0.783905
cg24425705	0.00530897	0.00872175	0.543975	0.000510215	0.00473609	0.914407	-0.00356751	0.00715773	0.619187
cg24425727	0.0168414	0.00921119	0.0702051	-0.00262394	0.00500187	0.600923	-0.0153512	0.00755941	0.0446927
cg24425745	0.0173445	0.0164543	0.294145	0.00351201	0.00893501	0.695034	-0.0121177	0.0135036	0.371482
cg24425757	0.00372782	0.00544335	0.494886	0.00122695	0.00295586	0.678884	-0.00317702	0.00446723	0.478476
cg24425795	-0.00901387	0.00651413	0.169239	0.0063381	0.00353731	0.0759168	0.00632513	0.00534599	0.239299
cg24425829	0.00415545	0.00564982	0.463599	-0.0021809	0.00306797	0.478674	-0.0016319	0.00463667	0.725545
cg24425838	0.0198556	0.0145081	0.173916	-0.00274808	0.00787819	0.727891	-0.00999948	0.0119064	0.40282
cg24425854	0.00334425	0.0104276	0.749039	-0.000434484	0.00566243	0.938977	-0.00931498	0.00855772	0.278758
cg24425881	-0.0127464	0.0133716	0.342555	-0.006674	0.00726104	0.360027	0.0156081	0.0109737	0.157764
cg24425958	-0.00564916	0.00699717	0.421208	0.00512141	0.00379961	0.180467	0.00515545	0.00574241	0.371261
cg24425968	0.0154144	0.0117925	0.193893	-0.00781451	0.00640357	0.224947	-0.00660745	0.00967783	0.496206
cg24425972	0.000813513	0.0125334	0.948365	0.000142161	0.00680588	0.983373	-0.000126453	0.0102858	0.990213
cg24425978	-0.0193714	0.0120199	0.109911	0.0103073	0.00652703	0.11717	0.00652973	0.00986441	0.509389
cg24425984	-0.0368863	0.0183529	0.0468966	0.00541786	0.00996602	0.587794	0.0297963	0.0150618	0.0503983
cg24425987	-0.0142234	0.0179949	0.430986	0.0159314	0.0097716	0.105883	-0.00294347	0.014768	0.842385
cg24426044	0.0128682	0.00773967	0.0992328	-0.00810448	0.0042028	0.056389	-0.0117184	0.00635177	0.0677419
cg24426088	0.00692208	0.00839752	0.411553	-0.000263623	0.00456003	0.954003	0.000102378	0.00689165	0.988175
cg24426145	0.00185028	0.00765667	0.809496	0.00408939	0.00415773	0.327489	0.00459733	0.00628365	0.465948
cg24426186	0.00511688	0.00555915	0.359356	-0.00269478	0.00301874	0.373974	-0.00162326	0.00456226	0.72267
cg24426193	0.00200367	0.0106871	0.851627	-0.000844004	0.00580334	0.884634	-0.00758636	0.00877069	0.388939
cg24426205	0.00579833	0.0089839	0.520003	-0.00714816	0.00487844	0.145704	-0.00452525	0.00737287	0.540634
cg24426208	-0.014799	0.0126064	0.242961	-0.00145449	0.00684554	0.832132	0.00771694	0.0103458	0.457318
cg24426255	0.0283146	0.0223153	0.207176	0.00154207	0.0121177	0.898968	-0.0187302	0.0183136	0.308671
cg24426258	0.00995878	0.00918666	0.280714	-8.05468e-05	0.00498855	0.987147	-0.00851564	0.00753927	0.261142
cg24426290	-0.0112799	0.00929435	0.227489	0.00100499	0.00504703	0.842533	0.000627631	0.00762766	0.934571
cg24426329	-0.0138235	0.0125354	0.27254	0.01183	0.00680699	0.085023	0.0106485	0.0102875	0.302896
cg24426365	0.0109137	0.012838	0.397111	0.00363958	0.0069713	0.602664	-0.0170235	0.0105358	0.109009
cg24426371	-0.00269505	0.00775441	0.728842	-0.00577892	0.00421081	0.17273	0.000507235	0.00636386	0.936616
cg24426391	-0.0552923	0.0442068	0.213675	0.0186024	0.0240052	0.440042	0.0282555	0.0362795	0.437754
cg24426405	-0.0370885	0.015678	0.0197496	-0.00335146	0.00851349	0.694591	0.0313688	0.0128666	0.0163696
cg24426435	-0.000656742	0.0117721	0.955612	0.00576667	0.0063925	0.368975	-0.00548147	0.00966108	0.571615
cg24426483	0.0049774	0.00612509	0.418189	-0.00179339	0.00332605	0.590843	-0.00463148	0.00502672	0.358873
cg24426536	0.000729557	0.00315062	0.81731	0.000723645	0.00171085	0.67314	0.000408267	0.00258564	0.874827
cg24426691	0.018465	0.00945249	0.0533051	-0.00332711	0.0051329	0.518211	-0.0193074	0.00775744	0.014312
cg24426733	-0.00127453	0.00656325	0.846384	0.00310262	0.00356398	0.385896	0.00457393	0.0053863	0.397626
cg24426778	-0.00216912	0.00545725	0.691788	-0.00225654	0.0029634	0.448006	0.00605132	0.00447863	0.179419
cg24426788	-0.000317948	0.00573871	0.955917	0.000817765	0.00311624	0.793488	0.00109027	0.00470963	0.817358
cg24426794	-0.00688304	0.0145004	0.635957	-0.00596483	0.00787404	0.450351	0.0223492	0.0119002	0.0630215
cg24426797	0.0403272	0.0242187	0.0987341	-0.0225734	0.0131513	0.088896	-0.0275101	0.0198757	0.169129
cg24426822	-0.0390101	0.019814	0.0514892	-0.00685191	0.0107594	0.525559	0.0313034	0.0162609	0.0568023
cg24426901	-0.0439028	0.0155903	0.00576368	0.00992642	0.00846583	0.243518	0.0253818	0.0127946	0.0497692
cg24426924	0.00548026	0.00996294	0.58339	0.00088233	0.00541008	0.870747	-0.00528951	0.00817635	0.519026
cg24426936	-0.00367745	0.00815644	0.652975	0.0020718	0.00442912	0.640876	0.00230144	0.0066938	0.73164
cg24426970	0.0356661	0.0233109	0.128883	-0.0373774	0.0126583	0.00385071	-0.0170305	0.0191307	0.375291
cg24427018	0.00625689	0.0125242	0.618366	-0.0173425	0.00680089	0.0121478	0.00802253	0.0102783	0.436755
cg24427029	-0.00319196	0.0153906	0.836084	-0.000945541	0.00835743	0.910128	0.0074683	0.0126307	0.555546
cg24427145	0.000165809	0.0178234	0.992594	0.0225461	0.00967847	0.0216576	-0.00697444	0.0146272	0.634442
cg24427175	0.015922	0.0183024	0.386227	-0.0129464	0.00993859	0.19542	0.000634121	0.0150204	0.966402
cg24427200	-0.0030185	0.00697828	0.666184	0.0025971	0.00378935	0.494553	0.00360509	0.00572691	0.530327
cg24427214	0.0104265	0.0129319	0.421828	-0.00645176	0.00702228	0.360233	-0.00293989	0.0106129	0.782291
cg24427216	-0.00281791	0.00373856	0.452615	-0.00104669	0.00203012	0.607181	0.00162197	0.00306815	0.598115
cg24427243	0.0291831	0.0146219	0.0484213	0.00438189	0.00793999	0.582152	-0.0276311	0.0119998	0.0231815
cg24427253	0.0126409	0.0141121	0.372341	-0.00870053	0.00766315	0.258687	-0.00533087	0.0115814	0.646214
cg24427271	0.00270429	0.00669385	0.687	-0.003646	0.0036349	0.318037	0.00210896	0.00549348	0.701793
cg24427307	0.00273524	0.00845165	0.74683	-0.00507456	0.00458942	0.271265	-0.000745396	0.00693607	0.914614
cg24427385	-8.43628e-05	0.0129623	0.994819	-0.0027256	0.00703882	0.699339	0.00976184	0.0106379	0.36081
cg24427504	-0.0027626	0.00411741	0.503655	0.00385217	0.00223584	0.0877137	-0.00161746	0.00337906	0.633124
cg24427553	0.000835078	0.00625184	0.893984	0.000487358	0.00339488	0.886113	0.00114692	0.00513074	0.823531
cg24427597	0.0127809	0.0151086	0.399423	-0.00591744	0.00820428	0.472278	-0.0155426	0.0123993	0.212677
cg24427623	0.00620278	0.00675723	0.360655	0.00178641	0.00366932	0.627332	-0.00354933	0.0055455	0.523479
cg24427649	-0.00688182	0.0163546	0.674731	-0.00843742	0.00888089	0.344162	0.00128976	0.0134218	0.923621
cg24427660	0.00852795	0.0128411	0.508008	0.00124542	0.00697301	0.858576	0.00108436	0.0105384	0.918233
cg24427688	0.00710299	0.00610285	0.24699	-0.00541733	0.00331397	0.104972	-0.00929499	0.00500846	0.0661506
cg24427699	0.00238233	0.0213403	0.911316	-0.0109818	0.0115882	0.345377	0.00407525	0.0175135	0.816433
cg24427716	-0.0243899	0.0177595	0.172439	0.0153502	0.0096438	0.114317	0.0037117	0.0145748	0.799457
cg24427724	0.00731186	0.0143551	0.611522	-0.00592559	0.00779511	0.448781	-0.00546826	0.0117809	0.643447
cg24427781	0.0111591	0.00800179	0.165953	-0.00374015	0.00434514	0.391239	-0.00344861	0.00656688	0.600535
cg24427813	0.05979	0.0199845	0.00342375	-0.0225572	0.010852	0.0399778	-0.0485917	0.0164008	0.00373724
cg24427837	0.00415265	0.00620197	0.504536	-2.49123e-05	0.0033678	0.994111	-0.00864131	0.00508981	0.0923791
cg24427850	0.0278544	0.0263748	0.293238	-0.00913982	0.0143221	0.524694	-0.0179794	0.0216452	0.407976
cg24427887	-0.0093445	0.00762812	0.22319	0.000634471	0.00414223	0.878544	0.00382571	0.00626022	0.542385
cg24427895	-0.0306208	0.0200217	0.12904	0.0079269	0.0108722	0.46749	0.0292505	0.0164313	0.0778095
cg24427915	0.0100627	0.0413829	0.808333	0.0143034	0.0224718	0.52577	0.00913956	0.033962	0.788348
cg24427947	0.0105895	0.00824133	0.201516	-0.00354818	0.00447521	0.429571	-0.0083621	0.00676347	0.218957
cg24427992	0.00144054	0.00291422	0.622069	0.00144158	0.00158248	0.364308	-0.00282414	0.00239163	0.240212
cg24427993	0.00857647	0.00546029	0.119125	-0.00159481	0.00296505	0.591753	-0.00540108	0.00448113	0.230676
cg24428002	-0.00533813	0.00388272	0.171975	0.00389392	0.0021084	0.0674553	0.0061963	0.00318646	0.0543796
cg24428016	0.0107148	0.0158321	0.49997	-0.0146256	0.00859717	0.0917286	0.00838963	0.012993	0.519817
cg24428040	-0.00487818	0.00487227	0.318921	0.00429284	0.00264575	0.10755	0.00179956	0.00399856	0.653559
cg24428058	0.00252589	0.00233938	0.282626	-0.00312225	0.00127033	0.0155393	-0.00199153	0.00191988	0.30186
cg24428099	0.00915906	0.00683422	0.18295	-0.000579947	0.00371113	0.876105	-0.00699185	0.00560869	0.215188
cg24428123	0.00476642	0.00962508	0.621441	-0.00122455	0.00522662	0.815194	0.0020795	0.00789908	0.792843
cg24428144	0.028728	0.0194817	0.143172	-0.000201884	0.010579	0.984809	-0.024768	0.0159882	0.124218
cg24428184	0.00841702	0.00890199	0.346465	-0.00363006	0.00483397	0.454288	0.00130381	0.00730565	0.858686
cg24428196	0.013889	0.0136819	0.31227	-0.00846875	0.00742959	0.256817	-0.0113641	0.0112285	0.31372
cg24428218	-0.0346704	0.0217116	0.113166	0.0136764	0.0117898	0.248554	0.0317291	0.0178182	0.0777201
cg24428232	0.00349357	0.0164868	0.832577	0.00166405	0.00895268	0.852888	-0.00833779	0.0135303	0.539016
cg24428271	-0.00261654	0.00407462	0.522108	0.00147232	0.00221261	0.507172	-0.00114633	0.00334395	0.732397
cg24428352	0.00375316	0.0106545	0.725316	0.000842621	0.0057856	0.884471	-0.000134165	0.00874387	0.987786
cg24428372	0.00462014	0.00485369	0.343244	-0.000253723	0.00263566	0.923485	0.000787344	0.00398331	0.843675
cg24428389	-0.00782222	0.0144899	0.590399	0.0206795	0.00786832	0.00981031	0.00457804	0.0118915	0.700993
cg24428529	0.0088968	0.00990221	0.3709	0.00428007	0.00537711	0.427758	-0.00851678	0.00812651	0.296924
cg24428555	0.00799263	0.0072694	0.273955	-0.000892603	0.00394744	0.821526	-0.00134862	0.00596583	0.821577
cg24428565	-0.00295025	0.00719133	0.68242	0.000437759	0.00390504	0.910948	-0.00154549	0.00590175	0.793912
cg24428580	0.0230387	0.0192826	0.23474	-0.00382839	0.0104709	0.715349	-0.0159526	0.0158248	0.31563
cg24428600	-0.00489458	0.00786546	0.53504	0.00228247	0.00427111	0.594145	0.0071938	0.006455	0.267514
cg24428614	-0.00180934	0.00814424	0.8246	0.00170438	0.0044225	0.700694	0.00260674	0.00668379	0.697284
cg24428653	-0.00340336	0.00437027	0.437798	0.00224742	0.00237315	0.345704	0.0018673	0.00358658	0.603668
cg24428758	-0.00216539	0.00472851	0.647897	-0.000122039	0.00256768	0.962178	0.00187865	0.00388058	0.629267
cg24428760	-0.00577733	0.00256514	0.0262914	0.000295615	0.00139292	0.832323	0.00511739	0.00210515	0.0166774
cg24428851	0.00985911	0.0161354	0.542445	-0.00664612	0.00876186	0.449757	0.00108192	0.0132419	0.935031
cg24428877	-0.00383465	0.00624792	0.540649	-0.00202671	0.00339275	0.551493	-0.000987064	0.00512752	0.847703
cg24428913	-0.0294732	0.0201759	0.146917	0.0160784	0.0109559	0.145081	0.0242057	0.0165579	0.146624
cg24428928	0.0201827	0.0196061	0.305546	-0.014324	0.0106465	0.181257	-0.00429019	0.0160903	0.790251
cg24428978	0.0064931	0.00345987	0.0632106	-0.00311922	0.00187878	0.0997151	-0.00451745	0.00283943	0.114487
cg24428980	-0.0048667	0.0098705	0.622956	-0.00105963	0.00535989	0.843648	0.00341269	0.00810049	0.674362
cg24429037	0.000191752	0.0111364	0.986293	-0.00945737	0.00604729	0.120713	0.00506961	0.00913937	0.580226
cg24429081	-0.00833429	0.0150695	0.581348	0.00103594	0.00818308	0.899492	0.0133063	0.0123672	0.284312
cg24429120	0.00325417	0.00907687	0.720647	-0.000478122	0.00492893	0.9229	-0.00413432	0.00744917	0.580019
cg24429159	-0.000831515	0.00236167	0.725446	0.00131558	0.00128244	0.307215	0.00177261	0.00193817	0.362413
cg24429166	0.00332375	0.00659329	0.615192	0.000992004	0.0035803	0.782244	-0.00253595	0.00541096	0.640234
cg24429175	0.0196403	0.0282111	0.487778	-0.0212841	0.0153192	0.167526	-0.00852439	0.0231522	0.71344
cg24429187	-0.00387927	0.00257969	0.135506	0.000766776	0.00140083	0.585231	0.00368693	0.00211709	0.0843904
cg24429208	0.0112991	0.0134443	0.402487	0.00831098	0.00730053	0.257424	-0.0173032	0.0110334	0.119695
cg24429310	-0.0276169	0.0156058	0.0795565	0.00765949	0.00847429	0.36805	0.0154476	0.0128073	0.230348
cg24429320	-0.00411661	0.00722928	0.570222	0.0053877	0.00392565	0.17272	0.00623835	0.0059329	0.295341
cg24429333	-0.0142906	0.0103207	0.168961	0.000633433	0.00560437	0.910217	0.00642779	0.00846998	0.44954
cg24429450	0.00159033	0.00174416	0.363868	-0.000632229	0.000947117	0.505832	-0.000697325	0.00143139	0.62711
cg24429533	-0.0094165	0.0101697	0.356506	0.00715669	0.00552236	0.197706	0.00454853	0.00834603	0.586861
cg24429555	0.00344324	0.00778301	0.659065	-0.000388954	0.00422634	0.926841	-0.00770773	0.00638733	0.230128
cg24429613	-0.00384572	0.0033912	0.259248	0.0032947	0.00184149	0.0763434	-0.000707204	0.00278308	0.799886
cg24429615	-0.00172163	0.00800536	0.830119	-0.00415177	0.00434708	0.341636	-0.0020051	0.00656981	0.760792
cg24429622	0.0114406	0.00971909	0.241684	-0.00831861	0.00527767	0.117854	-0.0183984	0.00797623	0.022947
cg24429673	-0.00809136	0.00779656	0.301633	-0.00217247	0.00423369	0.608883	0.00644802	0.00639845	0.315788
cg24429708	-0.00735098	0.0149584	0.624102	0.0212138	0.0081227	0.0102679	-0.00419556	0.012276	0.733176
cg24429726	0.00672801	0.0092448	0.468306	-0.00121849	0.00502012	0.808673	-0.00336481	0.00758699	0.658277
cg24429727	-0.00664884	0.0116227	0.568451	0.00240681	0.00631138	0.703683	-0.00255191	0.00953849	0.789556
cg24429831	0.00146403	0.00298351	0.624612	-0.00126217	0.00162011	0.437613	-0.00060404	0.0024485	0.805602
cg24429836	0.0204546	0.0122051	0.0965953	-0.0111932	0.0066276	0.0940757	-0.00989808	0.0100164	0.32523
cg24429916	0.0263668	0.0136021	0.0551333	-0.000856787	0.00738624	0.907866	-0.0261812	0.0111629	0.0208011
cg24429923	-0.00181774	0.00810038	0.822861	0.00125019	0.00439868	0.776776	0.000592567	0.00664779	0.929135
cg24430034	-0.00222209	0.00404519	0.583902	0.00196967	0.00219662	0.371847	-0.000388007	0.00331979	0.907171
cg24430057	0.027106	0.0109458	0.0147954	-0.00400371	0.00594381	0.501983	-0.0195802	0.00898298	0.0314113
cg24430081	0.0518581	0.0182503	0.00535222	-0.0179421	0.00991027	0.0729553	-0.0356199	0.0149776	0.0191211
cg24430106	-0.034407	0.0241996	0.157913	0.0156835	0.0131409	0.235244	0.029968	0.01986	0.134175
cg24430140	-0.00718236	0.00580144	0.218341	0.0037392	0.00315031	0.237811	0.00461422	0.00476111	0.334597
cg24430167	-0.0224567	0.0157987	0.158023	0.00840674	0.00857904	0.329278	0.00256151	0.0129657	0.843753
cg24430189	-0.00585567	0.0251123	0.816056	0.0173784	0.0136365	0.205208	-0.000230802	0.0206091	0.991085
cg24430201	-0.00327317	0.0124654	0.793365	-0.00139856	0.00676897	0.836694	0.00206207	0.0102301	0.840625
cg24430207	0.00317501	0.0175675	0.856911	-0.0073557	0.00953952	0.442315	0.000912539	0.0144172	0.949646
cg24430208	0.0201662	0.029737	0.4991	-0.00199251	0.0161478	0.902022	-0.015624	0.0244045	0.523367
cg24430287	0.0122985	0.00872566	0.161521	-0.00020719	0.00473821	0.965201	-0.00576858	0.00716094	0.422234
cg24430322	-0.0113325	0.00733416	0.12518	0.0134611	0.0039826	0.00100398	0.0116706	0.00601897	0.0550665
cg24430419	-0.00100853	0.0135043	0.940603	0.00367455	0.00733309	0.617308	0.00424852	0.0110826	0.702201
cg24430471	-0.0120999	0.011029	0.274992	-0.00203411	0.00598895	0.734773	0.00922682	0.00905121	0.310249
cg24430517	0.00132282	0.00363608	0.716702	-0.00287397	0.00197447	0.148361	-0.00136522	0.00298405	0.648211
cg24430528	-0.0117817	0.0134714	0.383712	0.0112975	0.00731525	0.125368	0.00278932	0.0110557	0.801282
cg24430578	0.00884373	0.0156414	0.572949	0.00496397	0.00849359	0.560123	-0.0038496	0.0128365	0.764824
cg24430580	-0.00750617	0.00718325	0.298335	0.00166076	0.00390065	0.671111	0.00220351	0.00589512	0.709283
cg24430616	0.00906437	0.00871342	0.300492	0.00179882	0.00473157	0.704549	-0.00428655	0.0071509	0.55011
cg24430637	-0.00151941	0.0177936	0.932106	0.0049076	0.0096623	0.612532	-0.00725983	0.0146028	0.620073
cg24430642	0.00245957	0.00410954	0.550735	0.00302517	0.00223157	0.177995	-0.00299312	0.0033726	0.376757
cg24430668	-0.0061362	0.00811706	0.451287	0.00170848	0.00440773	0.699054	0.00212522	0.00666148	0.750308
cg24430703	0.00307066	0.00841278	0.715812	0.000120783	0.00456831	0.978955	-0.00730498	0.00690417	0.292349
cg24430754	0.00134413	0.00882819	0.879265	0.000906045	0.00479389	0.850441	0.0103492	0.00724508	0.155997
cg24430782	-0.00384201	0.00690517	0.57907	0.00113003	0.00374965	0.763701	-0.00113816	0.00566691	0.841192
cg24430790	0.0003561	0.0143438	0.980239	-0.00404209	0.00778901	0.604839	-0.00458322	0.0117717	0.697775
cg24430828	-0.0018257	0.0165269	0.91224	-0.0145641	0.00897448	0.107487	0.00303631	0.0135633	0.82328
cg24430920	-0.00424964	0.0171423	0.804671	0.0062853	0.00930864	0.500958	0.0113638	0.0140683	0.42097
cg24430975	-0.0118089	0.0154391	0.445988	-0.0028533	0.00838375	0.734252	-0.000263891	0.0126705	0.983421
cg24431033	-0.0631925	0.0269771	0.0209565	0.00905339	0.0146492	0.537843	0.0215316	0.0221395	0.332915
cg24431141	-0.0164308	0.0100705	0.10563	0.00680101	0.0054685	0.216265	0.0118951	0.00826464	0.15291
cg24431155	0.00914077	0.0133246	0.494151	0.000104779	0.00723552	0.988472	-0.0179598	0.0109352	0.103364
cg24431161	-0.00492439	0.00660922	0.457813	0.0059972	0.00358895	0.0975605	-0.0001831	0.00542403	0.973132
cg24431229	0.0060038	0.00863613	0.488399	-0.00286789	0.0046896	0.542102	-0.000716035	0.00708747	0.919712
cg24431260	0.00982516	0.0113743	0.389576	-3.22933e-05	0.00617649	0.995838	-0.0109468	0.00933462	0.243445
cg24431318	-0.0121401	0.00472987	0.0116113	0.00173947	0.00256842	0.499667	0.0102829	0.00388169	0.00925916
cg24431349	-0.00326688	0.00216975	0.135023	0.000169237	0.00117822	0.886049	0.00133752	0.00178066	0.454175
cg24431372	0.0509666	0.0224342	0.0250421	-0.0268762	0.0121823	0.0294504	-0.0360977	0.0184113	0.0524503
cg24431405	-0.00246631	0.00882816	0.780486	0.00570603	0.00479387	0.236501	-0.00120024	0.00724506	0.868726
cg24431486	0.00397689	0.00938072	0.672435	0.00345211	0.00509393	0.499391	0.00388955	0.00769854	0.614407
cg24431602	0.00388649	0.00905045	0.668454	-0.000237558	0.00491459	0.961535	0.000565386	0.00742749	0.939461
cg24431667	-0.00367161	0.00484064	0.449776	-0.000959858	0.00262857	0.71569	0.00369565	0.0039726	0.354261
cg24431681	0.000432109	0.0023663	0.85544	0.000622474	0.00128495	0.629041	-0.00200916	0.00194197	0.303124
cg24431693	-0.00285266	0.0141572	0.840681	0.000148869	0.00768767	0.984585	-0.00563054	0.0116185	0.628911
cg24431725	0.00599745	0.00842828	0.478228	0.00350999	0.00457674	0.444771	-0.00504015	0.0069169	0.467751
cg24431734	0.0172028	0.0266458	0.519875	-0.00368707	0.0144692	0.799336	-0.0155579	0.0218676	0.478306
cg24431879	0.00744899	0.0153338	0.628084	-0.000540684	0.00832659	0.948344	0.000591983	0.0125841	0.962565
cg24431915	-0.00564956	0.00729675	0.44044	0.00264952	0.00396229	0.505097	0.00451908	0.00598827	0.452068
cg24431930	-0.00417024	0.0148114	0.778813	-0.001388	0.00804289	0.863303	0.0110077	0.0121554	0.367136
cg24431964	-0.0024861	0.00813779	0.760562	0.00451309	0.00441899	0.309357	0.00314542	0.0066785	0.638589
cg24431966	0.0130469	0.00692669	0.0622635	-0.00485494	0.00376134	0.199497	-0.00731816	0.00568457	0.200667
cg24432048	0.0142236	0.0102086	0.166339	-0.00770122	0.00554348	0.167566	-0.010457	0.00837795	0.214624
cg24432073	-0.00466456	0.0023622	0.0508119	-7.54404e-05	0.00128272	0.953208	0.00234781	0.0019386	0.228459
cg24432078	0.00623172	0.00776769	0.424131	-0.0100271	0.00421802	0.019171	0.00377261	0.00637476	0.555196
cg24432120	-0.00479019	0.00345292	0.168159	0.00280381	0.00187501	0.137684	0.0038791	0.00283373	0.173819
cg24432158	0.00398096	0.00702902	0.572303	-0.00884276	0.00381691	0.0223703	0.00249081	0.00576855	0.666738
cg24432193	0.0734912	0.0304919	0.017603	-0.0296913	0.0165578	0.0756893	-0.0602974	0.025024	0.0176307
cg24432244	0.0125008	0.0195369	0.523596	-0.00862303	0.010609	0.418085	-0.00766577	0.0160335	0.633521
cg24432245	-0.0268963	0.0131654	0.0434466	-0.00257284	0.00714907	0.719624	0.0190637	0.0108045	0.0804372
cg24432265	0.00529144	0.00705566	0.454881	0.00808239	0.00383137	0.0371671	-0.0104523	0.00579041	0.0737949
cg24432276	-0.0157626	0.0112469	0.163877	-0.00702723	0.0061073	0.25238	0.00712583	0.00923006	0.441755
cg24432295	-0.0161518	0.0108214	0.13841	-0.00680602	0.00587625	0.249281	0.0125507	0.00888087	0.160411
cg24432362	-0.00455761	0.00340677	0.183717	0.000257989	0.00184995	0.889343	0.00248558	0.00279586	0.37593
cg24432376	-0.0110435	0.014835	0.458207	0.0117778	0.00805571	0.146582	0.0231675	0.0121747	0.0596658
cg24432389	-0.00229323	0.0115318	0.842738	0.00134554	0.00626199	0.830264	0.00429637	0.00946384	0.65074
cg24432432	0.000966	0.00311501	0.757063	0.00164369	0.00169152	0.333319	-0.00116105	0.00255642	0.650602
cg24432450	0.00773021	0.00792836	0.331696	-0.00550062	0.00430527	0.204063	-0.0068961	0.00650662	0.29153
cg24432464	-0.0135836	0.00922841	0.143893	0.00696649	0.00501122	0.167281	0.00748705	0.00757354	0.325038
cg24432632	-0.00649015	0.0103886	0.533438	-0.00360172	0.00564124	0.5245	0.00754288	0.0085257	0.378236
cg24432633	-0.0209471	0.0120964	0.0861346	0.00171603	0.00656861	0.794391	0.0114452	0.00992725	0.251446
cg24432675	0.00294599	0.0336295	0.930353	-0.00786589	0.0182615	0.667503	-0.0142093	0.0275989	0.607691
cg24432747	0.0119151	0.0229676	0.604958	0.00166925	0.0124719	0.893773	-0.0228214	0.0188489	0.228585
cg24432757	-0.00816879	0.00707525	0.250773	0.00198515	0.00384201	0.606405	0.010494	0.00580649	0.0734509
cg24432774	-0.0148871	0.015207	0.329744	0.0234819	0.0082577	0.00531889	0.0125392	0.01248	0.317225
cg24432832	0.001133	0.00355711	0.750697	-0.00111353	0.00193159	0.565467	-0.000192294	0.00291924	0.9476
cg24432837	-0.00345822	0.00364414	0.344711	0.00115746	0.00197884	0.559803	0.00279572	0.00299066	0.351929
cg24432916	0.00393054	0.00850283	0.644806	-0.00603489	0.00461721	0.193924	-0.00922271	0.00697807	0.18902
cg24432919	-0.027408	0.0180798	0.132402	0.0260954	0.00981772	0.00903244	0.021095	0.0148377	0.157938
cg24432968	-0.0037398	0.0061386	0.543631	0.00156274	0.00333339	0.640131	0.00145477	0.0050378	0.7733
cg24433000	-0.00426823	0.0150597	0.777387	-0.00118341	0.00817772	0.885203	0.0127959	0.0123591	0.30278
cg24433043	0.00255438	0.00489629	0.60293	-0.00207388	0.00265879	0.437062	-0.00174119	0.00401827	0.665632
cg24433045	0.00380037	0.00728482	0.602939	-0.00154349	0.00395581	0.697156	0.00377891	0.00597848	0.528643
cg24433095	0.0013617	0.0095566	0.886955	0.0070092	0.00518944	0.179574	0.000564367	0.00784288	0.942765
cg24433124	-0.0097132	0.00643802	0.134236	-0.00203906	0.00349598	0.560913	0.01133	0.00528353	0.0342026
cg24433169	0.00366741	0.00750149	0.625893	0.00907289	0.00407346	0.0279622	-0.0116024	0.00615629	0.0621189
cg24433189	0.0230833	0.00828597	0.00628937	-0.00753974	0.00449945	0.0966372	-0.0185481	0.0068001	0.00742704
cg24433207	0.00360288	0.00884093	0.684416	-0.00984379	0.00480081	0.0426983	-6.27282e-05	0.00725555	0.993118
cg24433265	0.00144271	0.0130402	0.912107	0.000160485	0.00708112	0.98196	0.00383475	0.0107018	0.720785
cg24433287	0.00133137	0.00408893	0.745342	-0.00107962	0.00222038	0.627768	-0.0027386	0.00335569	0.416204
cg24433302	-0.0157124	0.010383	0.133077	0.00570586	0.00563819	0.313759	-0.0015781	0.00852109	0.853414
cg24433341	-0.00724556	0.0103392	0.484917	-0.000502667	0.00561441	0.928822	0.00324363	0.00848515	0.702997
cg24433378	-0.0169404	0.015025	0.261992	0.00847954	0.00815886	0.300942	0.00385911	0.0123306	0.754896
cg24433477	0.0139067	0.00859314	0.108452	-0.0100055	0.00466626	0.0342168	-0.0106896	0.00705219	0.132442
cg24433490	-0.000222236	0.0269928	0.993446	0.000684278	0.0146576	0.96285	0.0163756	0.0221523	0.461344
cg24433527	0.0114615	0.0110198	0.300582	-0.00788417	0.00598399	0.190394	-0.00455398	0.0090437	0.615582
cg24433530	0.00626746	0.00769353	0.417038	-0.00335705	0.00417775	0.423388	-0.00604832	0.0063139	0.340195
cg24433586	0.00699543	0.00815584	0.392912	-0.00201677	0.00442879	0.649735	-0.000693683	0.00669331	0.917645
cg24433606	0.00778289	0.00843972	0.358456	0.000731307	0.00458295	0.873511	-0.012537	0.00692628	0.0730156
cg24433646	-0.00696729	0.0102694	0.498909	0.00237072	0.00557648	0.671574	0.0127181	0.00842783	0.134151
cg24433667	-0.0131596	0.0202926	0.518019	0.00994406	0.0110193	0.368806	0.0107712	0.0166537	0.519125
cg24433685	0.00611228	0.0127065	0.631446	0.00681081	0.00689988	0.325765	-0.00681157	0.0104279	0.514987
cg24433722	0.00499942	0.00418069	0.234332	-0.00170186	0.0022702	0.455064	-0.00495951	0.003431	0.15116
cg24433738	-0.00522086	0.005485	0.343264	0.00283385	0.00297847	0.343465	0.00321474	0.00450141	0.476639
cg24433766	0.00621735	0.00755367	0.412238	-0.00498347	0.0041018	0.226988	0.00297793	0.00619912	0.631912
cg24433831	-9.05639e-05	0.00969804	0.992566	0.00321199	0.00526624	0.543172	-0.00704491	0.00795895	0.378004
cg24433844	-0.0694892	0.0720332	0.33682	0.00591258	0.0391156	0.880129	0.0600651	0.059116	0.311832
cg24433859	0.00830083	0.0119704	0.489489	-0.0127161	0.00650015	0.0529671	-0.0104838	0.00982379	0.288223
cg24433868	0.00361815	0.0032533	0.268499	0.000597519	0.00176661	0.735835	-0.00568276	0.0026699	0.0355317
cg24433960	-0.0430459	0.01656	0.01062	0.0242101	0.00899243	0.00820635	0.0165744	0.0135904	0.225239
cg24433996	0.0116427	0.0106905	0.278504	-0.0071011	0.00580515	0.223853	-0.0143432	0.00877342	0.10494
cg24434056	-0.0206842	0.0189172	0.276604	0.0104782	0.0102724	0.309953	0.00508998	0.0155249	0.743641
cg24434098	-0.00551522	0.00378676	0.148118	-0.000180464	0.00205629	0.930226	0.00390227	0.00310771	0.211894
cg24434118	-0.00402934	0.0044956	0.372058	0.000325329	0.00244121	0.894227	0.000653752	0.00368944	0.85968
cg24434166	-0.0111927	0.0078418	0.156322	-0.00125049	0.00425826	0.769569	0.00501882	0.00643558	0.437151
cg24434232	0.00933505	0.0123204	0.450257	-0.000258536	0.00669025	0.969245	-0.0104708	0.0101111	0.302672
cg24434242	-0.00245768	0.0101907	0.809873	0.00880079	0.00553376	0.114618	0.000840435	0.00836326	0.920137
cg24434253	0.00920819	0.00893564	0.305035	0.00253513	0.00485224	0.602397	-0.0135373	0.00733327	0.0675797
cg24434262	0.00799179	0.00949013	0.40155	-0.000269757	0.00515334	0.958348	-0.0059045	0.00778833	0.45
cg24434303	0.0105166	0.0162082	0.517791	-0.0114189	0.00880139	0.197207	0.00194181	0.0133017	0.884203
cg24434320	-1.48321e-05	0.00448117	0.997365	-0.0025936	0.00243337	0.288828	0.00299409	0.00367759	0.417322
cg24434368	0.000584254	0.00285736	0.838361	0.00131405	0.0015516	0.398893	-0.000163908	0.00234496	0.944402
cg24434380	-0.00115908	0.011776	0.921772	-0.0016594	0.00639461	0.795734	0.00448717	0.00966428	0.643347
cg24434387	0.00822777	0.00916468	0.371269	0.00809184	0.00497662	0.106817	-0.00984526	0.00752124	0.193264
cg24434640	-0.00302516	0.00280521	0.283211	0.000610695	0.00152329	0.689267	0.00187015	0.00230217	0.418351
cg24434653	0.00345371	0.00297661	0.248446	0.00210023	0.00161636	0.196539	-0.00423055	0.00244284	0.0861091
cg24434708	0.0141228	0.00781162	0.0733508	0.00139404	0.00424187	0.743054	-0.0108172	0.00641081	0.0943711
cg24434800	0.00471931	0.00792964	0.552966	-0.003217	0.00430596	0.456595	-0.000494274	0.00650767	0.939595
cg24434845	0.00761307	0.00816628	0.353245	-0.00303253	0.00443446	0.495505	-0.00547441	0.00670188	0.415781
cg24434901	-0.000387002	0.00699877	0.956003	0.00161822	0.00380048	0.67109	0.00201449	0.00574373	0.726463
cg24434938	-0.011755	0.0209498	0.575869	0.00752257	0.0113762	0.50983	-0.00316576	0.017193	0.85425
cg24434952	0.00770107	0.0196276	0.695551	-0.015408	0.0106582	0.15112	0.0081521	0.0161079	0.613804
cg24434963	0.00144617	0.00341236	0.672537	-0.000636086	0.00185298	0.732045	-0.00053368	0.00280044	0.849214
cg24434988	-0.0385562	0.0420008	0.360634	0.0342665	0.0228073	0.135851	0.0226568	0.0344691	0.512355
cg24435013	-0.00637156	0.00841021	0.450312	-0.00132235	0.00456692	0.772705	0.0153712	0.00690206	0.0279808
cg24435024	0.000438329	0.00302014	0.88487	-0.000279814	0.00164	0.864837	-0.000313258	0.00247856	0.899656
cg24435025	0.00411432	0.00794246	0.605487	-0.00376798	0.00431292	0.384212	0.00198956	0.00651819	0.760766
cg24435066	0.00455453	0.011619	0.695823	-0.00369447	0.00630934	0.559374	0.00104656	0.0095354	0.912804
cg24435209	0.00269433	0.00598682	0.653565	0.00368633	0.00325097	0.259295	-0.0019822	0.00491324	0.687407
cg24435241	-0.00024595	0.00872465	0.977561	-0.00510348	0.00473767	0.283741	0.00768502	0.00716011	0.285481
cg24435244	0.00913022	0.00996134	0.361376	-0.00495024	0.00540921	0.362115	-0.00212553	0.00817504	0.795348
cg24435348	0.00326454	0.00762664	0.669456	0.00377449	0.00414143	0.364078	0.00125727	0.00625901	0.841169
cg24435401	-0.00695769	0.00752395	0.357125	0.00771283	0.00408566	0.0616907	0.00892357	0.00617473	0.151251
cg24435407	0.00539837	0.00739344	0.466846	-0.00384234	0.00401479	0.340642	-0.00412542	0.00606762	0.497991
cg24435439	-0.00533838	0.0100196	0.595252	0.00220856	0.00544086	0.68559	0.000264417	0.00822287	0.974406
cg24435461	-0.0200297	0.0105707	0.0607412	0.00648165	0.00574012	0.261277	0.0211165	0.00867514	0.0165364
cg24435534	-0.00664718	0.0102629	0.518534	0.00387648	0.00557295	0.488154	0.00115542	0.0084225	0.891137
cg24435571	0.00753408	0.0123318	0.542494	-0.00960052	0.00669641	0.154499	-0.00375377	0.0101204	0.711417
cg24435656	0.00328488	0.00672207	0.626048	-0.00489905	0.00365022	0.18232	-0.0051862	0.00551664	0.349225
cg24435679	-0.00112504	0.025282	0.964587	-0.0143507	0.0137287	0.298173	0.000134859	0.0207483	0.994826
cg24435704	-0.00253372	0.00827983	0.760175	-0.00164399	0.00449612	0.715331	0.00459029	0.00679506	0.500754
cg24435730	-0.00236704	0.00425735	0.579348	-0.0024116	0.00231183	0.299163	0.00251048	0.00349391	0.473954
cg24435740	-0.0301009	0.0208883	0.152414	0.0168545	0.0113428	0.140159	0.0286149	0.0171425	0.0979152
cg24435741	0.0288474	0.0222538	0.197588	0.000907546	0.0120843	0.94027	-0.0337803	0.0182632	0.0670501
cg24435747	-0.0363562	0.0253655	0.15461	0.00734906	0.013774	0.594732	0.0295462	0.0208168	0.158627
cg24435789	-0.00239691	0.0070464	0.734384	0.000277751	0.00382634	0.942265	0.00621436	0.00578282	0.284894
cg24435827	-0.0133178	0.0080396	0.100466	0.00602975	0.00436567	0.170025	0.0109335	0.00659791	0.100347
cg24435834	-0.00319285	0.00904258	0.724696	-0.00431171	0.00491031	0.381807	0.00293863	0.00742103	0.692882
cg24435844	0.00162156	0.00267666	0.545886	-0.00326068	0.00145348	0.026877	-0.00172346	0.00219667	0.434386
cg24435866	0.00614123	0.00891838	0.492522	-0.00549069	0.00484287	0.259356	-0.00133349	0.0073191	0.855766
cg24435879	-0.000967416	0.010184	0.924493	0.00853808	0.00553013	0.12548	-0.000115468	0.00835777	0.989002
cg24435884	-0.00386611	0.00708557	0.586424	-2.4093e-05	0.00384761	0.995015	0.001173	0.00581496	0.840507
cg24435924	0.00648097	0.00741338	0.3839	-0.000582477	0.00402562	0.885218	-0.00699754	0.00608399	0.252573
cg24435939	0.0429402	0.0213384	0.0466267	0.00717404	0.0115872	0.537107	-0.0297158	0.0175119	0.0925451
cg24435954	-0.0156015	0.012151	0.20185	0.00903083	0.00659823	0.17389	0.00456862	0.00997202	0.647753
cg24435966	-0.0101894	0.00871737	0.244986	0.00426952	0.00473371	0.36906	0.00831998	0.00715414	0.247362
cg24435971	-0.0149269	0.00845481	0.0802551	0.00453167	0.00459114	0.325785	0.00759731	0.00693867	0.275942
cg24435986	-0.00208277	0.00676256	0.758676	-0.00234294	0.00367221	0.524787	0.00846664	0.00554987	0.129991
cg24435996	0.0084122	0.0174436	0.630585	-0.00727601	0.00947222	0.444049	-0.00429305	0.0143155	0.764828
cg24436022	0.00729851	0.00724492	0.315955	-0.00126342	0.00393415	0.748712	-0.000590136	0.00594574	0.921118
cg24436054	0.00711319	0.0181065	0.695189	-0.00775611	0.00983221	0.431898	-0.00904277	0.0148596	0.544078
cg24436143	-0.0285599	0.061409	0.642796	0.0427209	0.0333464	0.202844	0.0148851	0.0503969	0.768277
cg24436160	-0.00105497	0.00467868	0.82202	0.00156682	0.00254062	0.538703	0.000663337	0.00383968	0.863159
cg24436169	0.00694541	0.00699495	0.322929	0.00098628	0.0037984	0.795614	-0.0065438	0.00574059	0.256796
cg24436196	-0.00588838	0.0222478	0.791757	-0.00811548	0.012081	0.503149	0.0273727	0.0182583	0.136687
cg24436207	0.0110625	0.0135652	0.416545	-0.00245637	0.00736619	0.739418	-0.00740209	0.0111326	0.507506
cg24436264	0.00274414	0.00334171	0.413321	-0.000768984	0.00181462	0.67256	-0.00235269	0.00274246	0.392827
cg24436285	0.00980548	0.0104961	0.352243	-0.00823907	0.00569958	0.151144	-0.00849741	0.00861386	0.326062
cg24436365	0.01136	0.0222457	0.610613	-0.00308689	0.0120799	0.798784	-0.0161876	0.0182565	0.377189
cg24436373	-0.0149863	0.00807345	0.0660948	0.00217865	0.00438405	0.620216	0.00768968	0.00662569	0.248323
cg24436446	-0.00209231	0.00261326	0.42506	-7.76149e-05	0.00141906	0.956481	0.000789878	0.00214464	0.713355
cg24436462	-0.0374448	0.0154781	0.0171942	0.00436665	0.00840495	0.604433	0.0251871	0.0127025	0.0498783
cg24436466	0.0118002	0.0172305	0.494885	-0.00222178	0.00935654	0.812743	-0.00622549	0.0141407	0.660617
cg24436484	-6.20215e-05	0.00803692	0.993857	0.00251933	0.00436421	0.564937	-0.00199294	0.00659571	0.763103
cg24436531	0.0155034	0.00880906	0.0811986	-0.00214612	0.0047835	0.654566	-0.0100671	0.00722938	0.166573
cg24436536	0.00608567	0.00750739	0.419332	-0.00185923	0.00407667	0.649242	-0.00127807	0.00616114	0.836049
cg24436551	-0.0174227	0.00972422	0.0759333	0.000830933	0.00528045	0.875249	0.0143093	0.00798044	0.0757134
cg24436598	0.00251457	0.0101857	0.805468	-0.00759496	0.00553107	0.1725	-0.00142651	0.00835919	0.864811
cg24436638	-0.00341663	0.00734053	0.642531	0.00644235	0.00398606	0.108912	9.36091e-05	0.0060242	0.98763
cg24436689	0.00192444	0.00291377	0.510336	0.000617842	0.00158224	0.696932	-0.00270246	0.00239126	0.260875
cg24436715	0.0278681	0.0384782	0.470446	-0.0147936	0.0208945	0.480435	-0.0360461	0.0315782	0.256145
cg24436787	-0.000962984	0.00651897	0.882834	0.00733868	0.00353994	0.040498	0.00225732	0.00534996	0.673898
cg24436845	-0.00171299	0.0021311	0.423243	0.00253104	0.00115723	0.0308487	0.000641871	0.00174895	0.714321
cg24436863	-0.0203701	0.00882407	0.0228422	0.00799532	0.00479165	0.098042	0.0181906	0.0072417	0.0134592
cg24436906	0.0105019	0.00894787	0.243061	-0.00374732	0.00485888	0.442223	-0.010152	0.0073433	0.169624
cg24436915	0.0101767	0.00709123	0.154093	-0.00465368	0.00385069	0.229434	-0.00676485	0.0058196	0.247579
cg24436927	-0.0148702	0.00740628	0.0471174	0.00808617	0.00402176	0.0468139	0.00544947	0.00607816	0.371908
cg24436932	0.00432792	0.0143157	0.76298	-0.00275079	0.00777374	0.724124	0.00810466	0.0117486	0.491747
cg24437007	-0.00544676	0.0152456	0.721575	-0.0049821	0.00827865	0.548545	0.0107104	0.0125117	0.393839
cg24437010	0.00434151	0.0123113	0.72503	-0.00755724	0.00668529	0.260755	0.00112817	0.0101036	0.911296
cg24437011	0.00173408	0.00795581	0.827861	-0.00229485	0.00432017	0.596356	0.00367185	0.00652915	0.575003
cg24437018	0.00874649	0.00948176	0.358311	-0.00293487	0.00514879	0.569832	-0.00565971	0.00778146	0.468567
cg24437070	-0.00175319	0.00267587	0.513716	0.000113649	0.00145305	0.9378	0.000691585	0.00219602	0.753414
cg24437089	0.00529599	0.0256273	0.836662	-0.00376409	0.0139161	0.787295	0.0169898	0.0210317	0.42094
cg24437104	0.00050051	0.0106458	0.962587	0.00783271	0.00578088	0.178215	-0.0039958	0.00873674	0.648318
cg24437180	-0.00717309	0.00981584	0.466475	0.00388892	0.00533021	0.467185	0.00379554	0.00805563	0.638455
cg24437218	-0.00186129	0.00542286	0.732081	0.00251365	0.00294473	0.395175	-0.00049289	0.00445041	0.912015
cg24437221	-0.00521854	0.00815718	0.523666	0.00377517	0.00442952	0.395913	0.00429379	0.0066944	0.522597
cg24437262	0.00514518	0.00583631	0.379926	0.00461131	0.00316924	0.148511	-0.0103002	0.00478973	0.0337076
cg24437293	-0.00602067	0.0139292	0.666418	0.00626355	0.00756387	0.409414	0.0126471	0.0114314	0.270988
cg24437311	0.000962107	0.00820587	0.906879	0.010156	0.00445596	0.0245852	-0.000981081	0.00673437	0.884439
cg24437408	0.00686178	0.0126963	0.589976	-0.00602592	0.00689437	0.384004	-0.01163	0.0104196	0.266783
cg24437429	-0.00236874	0.00250895	0.347181	-0.000507702	0.00136241	0.710127	0.00278904	0.00205904	0.178342
cg24437523	-0.0300188	0.0198267	0.132879	0.0107072	0.0107663	0.322158	0.018227	0.0162713	0.265072
cg24437535	-0.000746269	0.00206544	0.718559	0.00117706	0.00112158	0.296262	-0.00248199	0.00169506	0.145978
cg24437561	0.00578127	0.0111482	0.605091	-0.0089837	0.00605368	0.140667	0.00734229	0.00914903	0.423982
cg24437580	-0.0721449	0.105534	0.495656	0.00222981	0.0573073	0.969033	0.0464268	0.0866095	0.593008
cg24437600	0.0180482	0.0162511	0.269169	-0.00587706	0.0088247	0.506819	-0.0109171	0.0133369	0.414807
cg24437625	-0.00170014	0.00356131	0.634031	-0.000274213	0.00193386	0.887501	0.000340303	0.00292268	0.90752
cg24437634	-0.00464966	0.00910041	0.610425	-0.00223784	0.00494172	0.651551	-0.00161887	0.0074685	0.828797
cg24437655	0.0138289	0.0104204	0.187223	-0.00654411	0.0056585	0.249978	-0.0188132	0.00855178	0.0299041
cg24437715	0.00561986	0.00591596	0.344221	0.000972812	0.00321249	0.762598	-0.00632279	0.00485509	0.195534
cg24437737	0.0072254	0.013701	0.599004	-0.000166977	0.00743994	0.982135	-0.0112124	0.0112441	0.320865
cg24437775	0.00415255	0.00868647	0.633565	0.00530438	0.00471694	0.263233	-0.00248625	0.00712878	0.727935
cg24437797	0.0263733	0.0133092	0.0500212	0.00330471	0.0072272	0.648386	-0.0176301	0.0109226	0.109371
cg24437826	-0.00233454	0.00862549	0.787163	0.00404712	0.00468382	0.389433	0.00341445	0.00707873	0.630514
cg24437834	-0.00675109	0.0132527	0.611482	0.000725831	0.00719647	0.919846	-0.000121212	0.0108761	0.991128
cg24437859	0.0163552	0.0149663	0.27687	-0.00480574	0.00812704	0.555514	-0.00462927	0.0122825	0.706975
cg24437943	-0.00746888	0.0053549	0.165894	0.00464374	0.00290783	0.113139	-0.00166284	0.00439464	0.705879
cg24437946	-0.0168639	0.0122198	0.170372	0.00680032	0.00663562	0.307696	0.0124846	0.0100285	0.21581
cg24437986	-0.00344078	0.00322041	0.287666	-0.000392487	0.00174875	0.822832	0.00297715	0.00264292	0.262421
cg24438076	0.00578058	0.0104946	0.582877	-0.000123525	0.00569878	0.982746	-0.00932844	0.00861267	0.281129
cg24438085	-0.00226313	0.0100182	0.821697	0.000417509	0.00544008	0.938964	0.00380365	0.00822169	0.644539
cg24438135	0.00978892	0.00840052	0.246428	0.00134742	0.00456166	0.768261	-0.00851128	0.00689411	0.219621
cg24438145	0.00184391	0.0027955	0.510891	0.00148666	0.00151802	0.32956	-0.0019286	0.0022942	0.402372
cg24438161	0.0425235	0.0174622	0.0164917	-0.0155992	0.00948233	0.102809	-0.0347986	0.0143308	0.0167938
cg24438172	-0.00685012	0.0161338	0.67197	-0.000556336	0.00876097	0.949482	0.00316289	0.0132406	0.811645
cg24438178	-0.000782996	0.00824405	0.924506	0.00112035	0.00447669	0.802851	-3.7499e-05	0.0067657	0.995588
cg24438217	-0.00784947	0.0125835	0.534057	0.0130073	0.00683311	0.0595792	-0.000711653	0.010327	0.945185
cg24438277	-0.00563528	0.0174835	0.747822	0.00904524	0.0094939	0.342809	0.0117049	0.0143483	0.416396
cg24438311	0.0132469	0.0080351	0.102076	-1.46981e-05	0.00436323	0.997318	-0.00838613	0.00659422	0.206148
cg24438313	-0.00992017	0.00735387	0.180116	0.0013277	0.0039933	0.740158	0.00683955	0.00603515	0.259558
cg24438334	-0.00261005	0.0060411	0.666552	-0.00424587	0.00328044	0.198273	0.00244029	0.00495779	0.623549
cg24438354	-0.0204857	0.0164823	0.21655	0.0308628	0.00895022	0.000800521	0.00670916	0.0135266	0.620886
cg24438418	0.00403832	0.00799573	0.614527	0.00511109	0.00434185	0.241669	-0.000415858	0.00656191	0.949583
cg24438423	0.00120253	0.00392473	0.759881	-0.0011509	0.00213121	0.590272	-0.00298409	0.00322094	0.356232
cg24438444	0.0353101	0.0281287	0.212029	0.00369412	0.0152745	0.809348	-0.0334256	0.0230846	0.150472
cg24438563	0.00137996	0.0158363	0.93072	-0.000139111	0.00859943	0.987123	0.00613909	0.0129965	0.637601
cg24438644	-0.00540798	0.0054288	0.321356	-0.00595254	0.00294795	0.045897	0.0130685	0.00445529	0.00408242
cg24438655	0.00077018	0.00310927	0.804825	-0.00225053	0.0016884	0.185307	-0.001045	0.0025517	0.682946
cg24438708	-0.00019771	0.00998055	0.984231	-0.00180223	0.00541965	0.740117	0.00357526	0.0081908	0.663332
cg24438749	-0.00159736	0.0055482	0.77396	-0.00100534	0.00301279	0.739248	0.00203922	0.00455328	0.655137
cg24438779	0.00119872	0.00168831	0.479199	0.00053971	0.000916788	0.557272	0.000579107	0.00138556	0.676791
cg24438906	-0.00510682	0.0077835	0.513125	-0.000140892	0.00422661	0.973468	0.00376993	0.00638774	0.556279
cg24438909	0.015714	0.0124935	0.211138	-0.00461444	0.00678423	0.497825	-0.0172047	0.0102531	0.0961866
cg24438954	-0.00334795	0.00383778	0.384909	-0.000475043	0.002084	0.82011	0.00140114	0.00314958	0.657291
cg24438974	-0.0318379	0.0150204	0.0362856	0.00178268	0.00815642	0.827397	0.0262305	0.0123269	0.0355782
cg24439037	-0.0019332	0.0172542	0.910994	-0.0131801	0.00936942	0.162331	0.00819821	0.0141602	0.563797
cg24439049	-0.00204598	0.00954583	0.830685	0.00748933	0.00518359	0.151352	0.00537228	0.00783404	0.494307
cg24439070	-0.000457174	0.00431022	0.915722	0.00189392	0.00234054	0.420158	-0.00185151	0.0035373	0.601732
cg24439121	0.0144017	0.0121269	0.237554	-0.00650875	0.00658513	0.325126	-0.00962389	0.00995222	0.335661
cg24439166	0.00985106	0.0200114	0.623507	-0.00675587	0.0108666	0.535418	-0.022952	0.0164228	0.165057
cg24439190	0.0106453	0.0146272	0.468298	-0.00388437	0.00794285	0.625787	-0.000900493	0.0120042	0.940339
cg24439232	0.0303724	0.0150747	0.0463656	0.00265772	0.00818587	0.746046	-0.0302555	0.0123714	0.0160472
cg24439307	0.000506077	0.0123961	0.967509	-0.00878103	0.00673135	0.194787	-0.0117051	0.0101732	0.252401
cg24439315	0.00564993	0.0136032	0.678704	-0.00316428	0.00738683	0.669221	-0.0115891	0.0111638	0.301502
cg24439334	0.00636924	0.0126388	0.61531	-0.00614663	0.00686316	0.372423	-0.000657253	0.0103724	0.94959
cg24439364	-0.0247735	0.0139895	0.0793523	-0.00409246	0.00759657	0.591165	0.0209715	0.0114808	0.0704635
cg24439376	-0.00946787	0.00976537	0.334405	-0.00722842	0.0053028	0.175625	0.00145881	0.00801421	0.855896
cg24439401	0.0073747	0.00730385	0.314854	-0.00322177	0.00396614	0.418363	-0.0030281	0.0059941	0.614443
cg24439448	-0.00888487	0.0114241	0.438397	-0.00688819	0.00620353	0.269263	0.00965336	0.00937549	0.305439
cg24439578	0.0178462	0.0159378	0.265265	-0.0197357	0.00865457	0.0245126	-0.0045804	0.0130798	0.726866
cg24439623	-0.0259415	0.0353991	0.465221	0.0269612	0.0192224	0.163555	0.0176529	0.0290512	0.544674
cg24439657	-0.0114519	0.0104423	0.275173	0.00758643	0.00567038	0.183687	0.00445049	0.00856974	0.604577
cg24439713	0.00343124	0.0139799	0.806573	-0.00285025	0.00759139	0.708043	-0.00806947	0.011473	0.483327
cg24439715	-0.0010565	0.00709362	0.881876	0.000525955	0.00385198	0.891643	0.00201838	0.00582157	0.729474
cg24439791	-0.0108675	0.0115614	0.349286	0.0036468	0.00627809	0.562511	0.00513148	0.00948818	0.589719
cg24439831	-0.00991631	0.0133649	0.45969	0.0113966	0.00725745	0.119209	0.00250114	0.0109683	0.820043
cg24439837	-0.00961683	0.00742567	0.198004	0.00317037	0.00403229	0.433415	0.00379686	0.00609407	0.534547
cg24439945	-0.0301365	0.0125862	0.0183383	0.013991	0.00683457	0.0430316	0.0219996	0.0103292	0.0354137
cg24439978	-0.00917657	0.0100289	0.362187	-0.00295876	0.00544591	0.588023	0.00203763	0.00823049	0.804928
cg24440000	-0.00684499	0.0148288	0.645279	-0.00483346	0.00805234	0.54957	0.0129642	0.0121696	0.289078
cg24440088	0.00975344	0.0178477	0.585842	0.00319104	0.00969168	0.742589	-0.0101993	0.0146472	0.487688
cg24440131	-0.00626914	0.00814531	0.44315	0.000139153	0.00442308	0.974959	0.00908203	0.00668467	0.177042
cg24440196	0.00416344	0.0282092	0.882935	-0.00769448	0.0153182	0.616453	0.00213639	0.0231506	0.926642
cg24440206	0.00429771	0.00513199	0.404163	-0.00057028	0.00278678	0.838233	-0.00485417	0.0042117	0.251597
cg24440300	0.0273028	0.0145711	0.063616	-0.00322043	0.0079124	0.684791	-0.0119763	0.0119581	0.318775
cg24440441	0.0263284	0.0119281	0.0293728	-0.00876163	0.00647721	0.17893	-0.0151567	0.00978911	0.124418
cg24440446	0.011096	0.00877485	0.208716	-0.00893825	0.00476493	0.0633282	-0.00153037	0.00720132	0.8321
cg24440468	-0.00578389	0.00365487	0.116403	0.00181552	0.00198467	0.362312	0.00175353	0.00299947	0.560004
cg24440517	-0.00527062	0.00397474	0.187577	0.00275266	0.00215837	0.204874	-0.0010987	0.00326197	0.736893
cg24440526	0.00190101	0.00663127	0.774902	0.00373626	0.00360092	0.301739	-0.000696692	0.00544213	0.898368
cg24440593	-0.00276111	0.00252853	0.277226	1.85829e-05	0.00137304	0.989226	0.00134939	0.0020751	0.51687
cg24440625	0.0250924	0.0120141	0.0390532	-0.00478239	0.00652391	0.465084	-0.0178334	0.00985969	0.0732269
cg24440633	0.00215491	0.00799639	0.788061	0.000287451	0.00434221	0.947339	-0.00540499	0.00656245	0.411936
cg24440658	0.0183864	0.013575	0.178374	0.00353098	0.00737151	0.632886	-0.0204816	0.0111407	0.0686942
cg24440787	0.0180025	0.0082558	0.0313444	-0.00377177	0.00448307	0.401985	-0.0159089	0.00677534	0.0206586
cg24440822	0.00232267	0.00575062	0.687071	0.000790445	0.0031227	0.800641	-0.00410197	0.0047194	0.386645
cg24440827	-0.00592762	0.0112709	0.6	0.00379888	0.00612034	0.536082	0.00735669	0.00924976	0.42813
cg24440854	0.000134008	0.00264578	0.959697	0.0010037	0.00143671	0.486271	-0.00090571	0.00217133	0.677402
cg24440860	0.000902411	0.00329825	0.784903	-0.00158678	0.00179102	0.377567	0.00155299	0.00270679	0.567317
cg24440941	0.0119933	0.0128162	0.351431	-0.00403133	0.00695948	0.5636	-0.00159739	0.010518	0.879566
cg24440997	-0.00614111	0.0104881	0.55939	-0.00167255	0.00569526	0.769561	0.0056988	0.00860734	0.509301
cg24441022	-0.00344304	0.00457727	0.453535	0.0061015	0.00248556	0.015664	-0.00214383	0.00375646	0.569364
cg24441068	-0.00142967	0.00206289	0.489744	0.0012916	0.00112019	0.251403	0.000392782	0.00169297	0.816963
cg24441121	-0.0135316	0.00676409	0.0479097	0.00246836	0.00367304	0.502981	0.008318	0.00555113	0.136885
cg24441127	0.00614909	0.00492633	0.214605	0.000265738	0.0026751	0.921051	-0.00413426	0.00404292	0.308745
cg24441140	0.0110404	0.00879957	0.212266	-0.00104993	0.00477835	0.826491	-0.0105586	0.0072216	0.146568
cg24441176	-0.0447051	0.024785	0.0740128	0.0268458	0.0134588	0.0485521	0.0241945	0.0203405	0.236815
cg24441185	0.00389978	0.00465622	0.404104	0.000268032	0.00252843	0.91577	-0.00295319	0.00382125	0.441279
cg24441220	-0.022475	0.0236325	0.343679	0.028509	0.0128329	0.0283616	0.016866	0.0193946	0.386402
cg24441324	-0.0045837	0.00684113	0.504249	0.003502	0.00371488	0.347903	0.00557661	0.00561436	0.322755
cg24441357	0.00100795	0.00600695	0.867051	-0.00337118	0.0032619	0.303635	-0.00392671	0.00492976	0.427439
cg24441374	-0.00157417	0.0035038	0.654118	0.000722168	0.00190263	0.705002	0.00114993	0.00287548	0.689999
cg24441383	-0.00242639	0.0103446	0.814989	-0.00272986	0.00561733	0.627954	0.00180279	0.00848956	0.832224
cg24441440	0.0175965	0.0115207	0.129537	-0.014475	0.00625598	0.0225375	-0.0151779	0.00945476	0.111292
cg24441577	-0.0108586	0.0198204	0.584904	0.000355973	0.0107629	0.973675	0.0108864	0.0162661	0.504725
cg24441603	-0.001644	0.0111514	0.883067	0.00655532	0.00605547	0.281378	5.0688e-05	0.00915173	0.995591
cg24441621	-0.0312967	0.018242	0.0890439	0.0129603	0.0099058	0.19348	0.0203965	0.0149708	0.175848
cg24441626	-0.00979256	0.00688861	0.157983	0.00227667	0.00374066	0.544025	0.00893705	0.00565332	0.116784
cg24441627	-0.00425268	0.00219794	0.0555772	0.00235812	0.00119353	0.050687	0.0026877	0.0018038	0.139081
cg24441810	-0.00368973	0.0185133	0.842395	-0.013989	0.0100531	0.166879	-0.00190107	0.0151935	0.900654
cg24441818	-0.0155183	0.0132987	0.245771	-0.00373784	0.00722146	0.605775	0.0143268	0.0109139	0.192013
cg24441866	0.0274145	0.0243738	0.263141	0.00538375	0.0132355	0.684969	-0.016568	0.020003	0.409306
cg24441872	-0.00184156	0.00242706	0.449619	-0.00238533	0.00131794	0.0730434	0.00170912	0.00199183	0.392722
cg24441888	-0.00190928	0.00238103	0.424358	-0.000244901	0.00129295	0.850119	0.00135512	0.00195406	0.489464
cg24441899	-0.0404062	0.0674543	0.550394	0.0443547	0.0366291	0.228524	0.00161391	0.0553582	0.976795
cg24441903	-0.0015236	0.00269705	0.573283	-0.00174537	0.00146456	0.235928	-0.000320229	0.00221341	0.885231
cg24441907	0.0220753	0.0198858	0.269375	0.00151043	0.0107984	0.889014	-0.0159127	0.0163198	0.331674
cg24441922	-0.00759398	0.0148333	0.609709	0.00348143	0.0080548	0.666429	0.00705033	0.0121734	0.563665
cg24441970	0.00671416	0.00859577	0.436421	-0.00133757	0.00466768	0.774988	-0.00759564	0.00705435	0.283956
cg24441975	0.00324171	0.00221404	0.146002	6.31694e-05	0.00120227	0.958192	-0.00418794	0.00181701	0.0230514
cg24442033	0.0122122	0.0198492	0.539662	0.00181871	0.0107785	0.866315	-0.0151347	0.0162898	0.354875
cg24442111	0.0014948	0.00581275	0.797537	-0.000600326	0.00315644	0.84951	0.000303304	0.00477039	0.94942
cg24442164	0.00561287	0.00490286	0.254771	0.000834989	0.00266236	0.754398	-0.00706772	0.00402366	0.0817794
cg24442254	-0.00122621	0.00233482	0.600512	0.000115455	0.00126786	0.927608	0.00171247	0.00191613	0.373429
cg24442290	-0.000829939	0.00268188	0.757555	-3.56862e-05	0.00145631	0.980495	0.00152288	0.00220095	0.490445
cg24442367	0.00144277	0.017899	0.935902	-0.00144601	0.00971954	0.882005	-0.00547159	0.0146893	0.710246
cg24442435	0.016422	0.0137461	0.234788	-0.0109105	0.00746442	0.146682	-0.00375084	0.0112811	0.740153
cg24442506	0.0056114	0.0170522	0.742728	0.0113337	0.00925973	0.223574	-0.0106359	0.0139944	0.448873
cg24442586	-0.00215825	0.0095174	0.821025	0.00441444	0.00516815	0.394871	-0.000511768	0.00781071	0.947878
cg24442609	9.17948e-05	0.00473552	0.98457	-0.00109438	0.00257148	0.671243	0.000248567	0.00388633	0.949119
cg24442740	0.00458114	0.00299819	0.129391	5.01274e-07	0.00162808	0.999755	-0.00335967	0.00246054	0.174907
cg24442760	-0.0108553	0.00894655	0.227593	0.00555111	0.00485816	0.255671	0.0044493	0.00734222	0.545771
cg24442835	-0.000628224	0.0108853	0.954082	-0.000344331	0.00591095	0.953653	0.0105501	0.00893332	0.240155
cg24442913	-0.00758232	0.00879777	0.390647	0.00632835	0.00477737	0.188033	0.0035711	0.00722012	0.621867
cg24442951	0.00921386	0.0106337	0.388115	-0.00646621	0.00577432	0.265229	0.00144203	0.00872682	0.869057
cg24442978	-0.016766	0.0223505	0.454772	0.012549	0.0121368	0.303422	0.0205903	0.0183425	0.264075
cg24443032	-0.00762722	0.0142127	0.592593	0.00243542	0.00771777	0.752934	0.00917023	0.011664	0.433441
cg24443055	0.0234591	0.011171	0.0380142	-0.00423169	0.00606606	0.486899	-0.00993905	0.00916774	0.280676
cg24443085	-0.0052571	0.00707809	0.459229	-0.00409525	0.00384355	0.288989	0.00550669	0.00580882	0.345214
cg24443099	-0.0167889	0.0174103	0.337006	0.0107128	0.00945417	0.259624	0.0167234	0.0142882	0.244356
cg24443136	0.0152205	0.0155343	0.329332	-0.00362928	0.00843543	0.667861	-0.0109144	0.0127486	0.393788
cg24443140	-0.00822518	0.00872737	0.348024	0.00879561	0.00473915	0.0661376	0.00122541	0.00716235	0.864466
cg24443178	0.00854426	0.0149766	0.569497	0.00441043	0.0081326	0.588699	-0.00612566	0.0122909	0.619205
cg24443198	-0.00142653	0.00270455	0.598938	0.000894321	0.00146863	0.543812	0.000702582	0.00221956	0.752191
cg24443230	-0.00127526	0.0152829	0.933651	0.000686202	0.00829892	0.934252	0.00416963	0.0125423	0.740185
cg24443235	-0.000875782	0.0132622	0.947469	0.00880173	0.00720167	0.224252	0.000311683	0.010884	0.977206
cg24443250	-0.0103873	0.0100138	0.301873	0.00456481	0.00543773	0.403027	0.00963965	0.00821813	0.24334
cg24443367	-0.00139672	0.00891367	0.875773	-0.000436797	0.00484031	0.928259	0.00375752	0.00731524	0.608522
cg24443373	-0.00493626	0.00990186	0.619114	0.00123064	0.00537692	0.819391	0.000548524	0.00812622	0.946306
cg24443432	0.00489639	0.00862905	0.571578	-0.00693285	0.00468576	0.14185	0.000252952	0.00708166	0.971571
cg24443446	-0.00131113	0.010475	0.90062	0.00346786	0.00568817	0.543343	-0.0118153	0.00859662	0.172107
cg24443494	-0.0088297	0.0188323	0.640099	0.00398334	0.0102263	0.697647	0.000870169	0.0154552	0.955203
cg24443559	0.00357735	0.0138852	0.797168	0.00261833	0.00753995	0.729059	-0.0108115	0.0113953	0.344815
cg24443629	0.000400202	0.00691224	0.953935	0.004495	0.00375349	0.233665	-0.00738033	0.00567271	0.195969
cg24443664	-0.00245533	0.0115986	0.832739	0.0071929	0.00629826	0.255915	-0.00175675	0.00951867	0.853915
cg24443673	-0.00661581	0.00886232	0.456952	0.00602289	0.00481243	0.213397	0.00222319	0.0072731	0.760431
cg24443692	0.00281151	0.0108923	0.796798	-0.00319292	0.00591476	0.590411	-0.00201067	0.00893908	0.822451
cg24443768	0.000385484	0.0134044	0.97711	-0.00125405	0.00727887	0.863529	0.00289343	0.0110007	0.793025
cg24443795	-0.00653769	0.00724618	0.368909	0.00573943	0.00393483	0.147519	-0.00212191	0.00594677	0.721913
cg24443866	0.00854155	0.0201295	0.672154	-0.000384712	0.0109307	0.971988	-0.0142127	0.0165198	0.39147
cg24443885	0.00337822	0.00263695	0.20285	0.000733879	0.00143192	0.609319	-0.0016008	0.00216408	0.461051
cg24443925	-0.00905499	0.00735556	0.220934	0.00251929	0.00399423	0.529523	0.00724788	0.00603654	0.232459
cg24443960	0.0121107	0.00799935	0.132903	0.00211898	0.00434381	0.626652	-0.011603	0.00656488	0.0799284
cg24444012	-0.012738	0.0073319	0.0851263	0.0106508	0.00398138	0.0086097	0.00743229	0.00601712	0.219391
cg24444035	0.012613	0.00933946	0.179625	0.0064238	0.00507152	0.207959	-0.0141448	0.00766467	0.0676612
cg24444091	0.00335262	0.00673943	0.619855	-0.00605541	0.00365965	0.100848	-0.000323343	0.00553089	0.953487
cg24444188	0.000335771	0.00353699	0.924542	0.00191683	0.00192066	0.320468	0.00163401	0.00290272	0.574632
cg24444325	-0.00920449	0.0118544	0.439143	0.00910014	0.00643719	0.160279	0.0041266	0.00972863	0.67227
cg24444395	0.0200051	0.0207806	0.33782	-0.0230845	0.0112843	0.0431696	-0.00831949	0.0170542	0.626643
cg24444408	-0.0069497	0.00332612	0.0389747	0.00444459	0.00180615	0.0154172	0.00312089	0.00272967	0.255387
cg24444423	-0.00157725	0.0122857	0.898082	-0.0052462	0.00667139	0.43334	0.000261578	0.0100826	0.979349
cg24444447	0.00996848	0.0110757	0.370071	-0.00234734	0.00601436	0.697078	0.000495774	0.0090896	0.956602
cg24444489	-0.0175009	0.00962352	0.0717006	0.00282186	0.00522577	0.590296	0.0132645	0.0078978	0.0958883
cg24444521	0.00204444	0.00581926	0.726018	0.000532484	0.00315998	0.866493	-0.00170212	0.00477573	0.722215
cg24444631	-0.0137975	0.0129009	0.287186	-0.00524739	0.00700543	0.455429	0.00745357	0.0105874	0.482919
cg24444655	-0.00189456	0.00261419	0.47016	-0.00140516	0.00141956	0.324416	0.00183685	0.0021454	0.393759
cg24444671	-0.00920077	0.0138077	0.506583	0.0112898	0.00749788	0.135002	0.00514654	0.0113317	0.650599
cg24444691	0.0351247	0.0179672	0.0531277	-0.0178756	0.00975654	0.0696325	-0.0267807	0.0147452	0.0720586
cg24444810	-0.00353395	0.02325	0.879467	0.000447931	0.0126253	0.971762	0.00694607	0.0190808	0.71653
cg24444839	-0.0020911	0.00995631	0.834035	0.000421495	0.00540648	0.938001	0.00641444	0.00817091	0.434121
cg24444878	0.0467937	0.0159105	0.00398846	-0.0147738	0.00863972	0.0900873	-0.0259058	0.0130574	0.0497468
cg24445034	0.00352366	0.0145422	0.808995	-0.0065871	0.00789674	0.406002	0.0044545	0.0119345	0.709683
cg24445116	0.00183435	0.00669738	0.784683	-0.000806188	0.00363682	0.824979	0.00125557	0.00549638	0.819732
cg24445152	0.0169136	0.0240003	0.482471	-0.0155771	0.0130327	0.234567	-0.0061112	0.0196965	0.756944
cg24445163	0.0449399	0.0178676	0.0133428	-0.014724	0.00970246	0.131995	-0.0359577	0.0146635	0.0157712
cg24445165	-0.00455961	0.012159	0.708383	0.00425295	0.00660259	0.520829	-0.00388674	0.0099786	0.697653
cg24445167	-0.00449179	0.00776479	0.564122	-0.00177893	0.00421644	0.67392	0.00109356	0.00637238	0.864059
cg24445278	0.0328145	0.0249922	0.19192	-0.0129728	0.0135713	0.34122	-0.04227	0.0205105	0.0416717
cg24445316	0.0190162	0.00906497	0.0382164	-0.0047262	0.00492247	0.339097	-0.0190362	0.00743941	0.0118617
cg24445388	0.00464719	0.0105183	0.659486	-0.00246498	0.00571164	0.666897	-0.00137789	0.00863209	0.87347
cg24445391	-0.0345506	0.0197919	0.0836558	0.0170317	0.0107474	0.1159	0.0200604	0.0162427	0.219447
cg24445405	-0.00951017	0.0161647	0.557517	-0.000706133	0.00877776	0.936029	0.00562022	0.013266	0.672644
cg24445466	0.0182033	0.0170571	0.288221	0.000140065	0.00926238	0.987962	-0.0217851	0.0139984	0.12252
cg24445507	-0.00340687	0.00769193	0.658697	0.00135925	0.00417688	0.74548	0.0027472	0.00631259	0.664275
cg24445547	0.0363221	0.0589962	0.539385	-0.00123304	0.0320362	0.969368	-0.0414808	0.0484168	0.393449
cg24445560	0.0313159	0.0127398	0.0155271	-0.0092429	0.00691797	0.184284	-0.0245043	0.0104552	0.0208881
cg24445570	0.000972895	0.0034611	0.779166	0.00207584	0.00187945	0.271788	0.000850104	0.00284044	0.765287
cg24445594	0.00293083	0.0196244	0.881554	0.00683661	0.0106565	0.522503	0.000108552	0.0161053	0.994634
cg24445601	-0.00274441	0.00780978	0.725955	0.00640176	0.00424087	0.134028	-0.00176194	0.0064093	0.783906
cg24445626	-0.0019862	0.00340414	0.560774	0.000936306	0.00184852	0.613507	-0.000215433	0.00279369	0.938673
cg24445641	-0.0248327	0.0169591	0.145972	0.00729947	0.00920914	0.429697	0.0219472	0.0139179	0.117689
cg24445647	-0.00824212	0.0105508	0.436374	0.0123601	0.00572933	0.0331557	0.00175786	0.00865882	0.839499
cg24445673	0.0105324	0.0148564	0.479856	-0.00770849	0.00806731	0.341409	-0.0112202	0.0121923	0.359445
cg24445674	-0.00195184	0.00751671	0.795606	0.00223897	0.00408173	0.584436	0.00161492	0.00616879	0.793974
cg24445687	-0.00569414	0.00913039	0.534151	-0.00266568	0.00495799	0.591903	0.00428733	0.0074931	0.568374
cg24445796	0.00364716	0.0205455	0.859429	4.45497e-05	0.0111566	0.996821	0.0077678	0.0168612	0.64593
cg24445840	-0.0151283	0.0128126	0.240255	0.00900326	0.00695753	0.198365	0.0167309	0.010515	0.114448
cg24445862	0.0336431	0.0166836	0.0461806	-0.0231532	0.00905955	0.0119638	-0.0207876	0.0136919	0.131821
cg24445870	-0.00409061	0.00509151	0.423465	0.00122053	0.0027648	0.659752	-0.00121685	0.00417848	0.771433
cg24445935	-0.0136494	0.0130512	0.297931	0.00420068	0.00708707	0.554582	0.00165578	0.0107108	0.877428
cg24445972	0.0944757	0.0364901	0.010924	-0.0409671	0.0198149	0.0410346	-0.0768362	0.0299466	0.0116402
cg24445996	0.00223922	0.0025694	0.385382	-0.000542812	0.00139524	0.697994	-0.00239452	0.00210864	0.258603
cg24446009	-0.0272675	0.0271742	0.317855	0.0204331	0.0147562	0.168943	0.0266247	0.0223013	0.235098
cg24446016	0.0122384	0.0113999	0.28537	-0.00826546	0.00619036	0.184563	-0.0122633	0.00935559	0.192656
cg24446034	0.0107424	0.00831488	0.199081	0.00481138	0.00451515	0.288935	-0.0120124	0.00682383	0.0811265
cg24446071	0.0151124	0.00594432	0.012403	-0.00666104	0.00322789	0.0414099	-0.00720449	0.00487836	0.142579
cg24446127	-0.0159356	0.0108434	0.14452	-0.000781805	0.00588817	0.894613	0.0125005	0.00889889	0.162921
cg24446128	-0.00523461	0.0230602	0.820847	-0.00897967	0.0125222	0.474832	0.0206796	0.018925	0.276907
cg24446129	0.0151012	0.0159699	0.346425	-0.0025731	0.00867199	0.767245	-0.00188801	0.0131061	0.88572
cg24446134	0.00928285	0.00780492	0.236859	-0.00263903	0.00423823	0.534789	-0.00437142	0.00640531	0.496377
cg24446148	0.00147063	0.0221287	0.947134	-0.0111014	0.0120164	0.357582	-0.00812358	0.0181605	0.655523
cg24446166	0.0220523	0.0149568	0.143231	0.000296163	0.00812186	0.970978	-0.0208595	0.0122747	0.0920724
cg24446178	-0.00271047	0.0222287	0.903172	0.00749269	0.0120707	0.536058	-0.00724881	0.0182426	0.691875
cg24446235	-0.0673641	0.0628018	0.285778	0.0196706	0.0341027	0.565249	0.0589655	0.05154	0.255077
cg24446242	0.000620994	0.00626673	0.921244	-0.00249142	0.00340297	0.465645	-0.00134646	0.00514296	0.793959
cg24446269	-0.00897874	0.00556103	0.109266	0.000216414	0.00301975	0.942998	0.00784057	0.0045638	0.0886122
cg24446326	-0.00994124	0.00870098	0.25571	0.00757346	0.00472482	0.111822	-0.000537288	0.00714069	0.940158
cg24446378	0.0164912	0.015706	0.296024	0.00260564	0.00852871	0.760552	-0.0219864	0.0128896	0.0908763
cg24446385	-0.031979	0.00942698	0.000964041	0.0025274	0.00511905	0.622485	0.0225435	0.0077365	0.00432453
cg24446391	0.00318968	0.00466385	0.495467	-0.000415987	0.00253257	0.869832	-0.00215062	0.00382752	0.575339
cg24446417	0.0119055	0.0100729	0.239779	-0.0135614	0.00546979	0.0146805	-0.00821627	0.00826658	0.322446
cg24446429	-0.0154668	0.00841046	0.0686132	0.0108755	0.00456705	0.0189703	0.0120343	0.00690226	0.0840364
cg24446454	-0.0144158	0.0135179	0.288566	0.00317306	0.00734049	0.666393	-0.00198837	0.0110938	0.858085
cg24446457	0.000538006	0.00303027	0.859408	0.00195119	0.0016455	0.238266	-4.66256e-05	0.00248687	0.985076
cg24446548	-0.00329462	0.00576735	0.568993	0.000551458	0.00313179	0.860552	0.0025157	0.00473313	0.596138
cg24446586	-0.0109439	0.00699984	0.120819	0.00522023	0.00380106	0.172433	0.00212827	0.00574461	0.711736
cg24446604	-0.00811883	0.010487	0.440484	-0.00406099	0.00569465	0.477279	0.00609282	0.00860641	0.48048
cg24446610	0.0104495	0.0174558	0.550654	0.0167453	0.00947889	0.0800709	-0.00349226	0.0143256	0.807857
cg24446660	-0.00395102	0.00384538	0.306452	0.00028581	0.00208812	0.89138	0.00324558	0.00315581	0.305997
cg24446823	-0.00291743	0.00894022	0.744797	-0.000861844	0.00485473	0.859421	0.0066957	0.00733703	0.363454
cg24446923	-0.00323744	0.0031365	0.304251	0.00160345	0.00170319	0.348542	0.00327744	0.00257405	0.20561
cg24446930	-0.0141659	0.00904167	0.12005	0.00158191	0.00490982	0.747917	0.0110894	0.00742029	0.137917
cg24446932	0.0128272	0.0172447	0.458563	-0.019318	0.00936421	0.0414715	-0.0130291	0.0141523	0.359255
cg24446969	0.00906579	0.0121158	0.455899	0.00468387	0.00657914	0.478016	-0.0058288	0.00994316	0.558934
cg24447018	-0.0126253	0.011584	0.278143	0.00730513	0.00629035	0.248024	0.00911975	0.00950671	0.339513
cg24447042	0.00186555	0.008261	0.821755	-7.82446e-05	0.0044859	0.986115	-0.00114298	0.00677961	0.866428
cg24447045	-0.00208932	0.00294939	0.480202	0.000305887	0.00160158	0.848885	0.00253813	0.0024205	0.296661
cg24447082	-0.0172928	0.0151321	0.255606	0.0140236	0.00821705	0.0907103	0.0038343	0.0124186	0.758092
cg24447095	-0.00439992	0.00363687	0.228946	-0.000453371	0.0019749	0.818855	0.00359419	0.0029847	0.231094
cg24447108	-0.003907	0.00715235	0.585998	0.00151682	0.00388388	0.696891	-0.000917227	0.00586976	0.876112
cg24447116	-0.00407551	0.00922461	0.659495	0.00250917	0.00500915	0.61743	0.00368441	0.00757042	0.627449
cg24447152	-0.0013919	0.00632278	0.82617	-0.00806748	0.0034334	0.020572	0.00205344	0.00518896	0.693068
cg24447221	-0.00421365	0.0102761	0.682571	-0.00306964	0.00558012	0.583364	0.00417236	0.00843333	0.621766
cg24447291	0.0033965	0.0138389	0.806581	0.000689532	0.00751484	0.927059	-0.0048396	0.0113573	0.670851
cg24447309	-0.0036671	0.0114947	0.750311	-0.00195411	0.00624184	0.754823	0.00670042	0.0094334	0.479029
cg24447341	0.000820673	0.00573268	0.886428	0.00139968	0.00311296	0.653863	0.000285725	0.00470468	0.951683
cg24447364	0.00362536	0.00717819	0.614533	0.00249611	0.00389791	0.523263	-0.00549798	0.00589097	0.352714
cg24447371	-0.0112521	0.00956418	0.241943	0.00961982	0.00519355	0.0666693	0.00511271	0.0078491	0.516163
cg24447527	-0.00308608	0.00636241	0.628606	0.00286107	0.00345492	0.409399	0.0027045	0.00522148	0.605529
cg24447554	0.000269887	0.0138592	0.984499	0.0057438	0.00752582	0.446971	0.00466086	0.0113739	0.68276
cg24447625	-0.0200077	0.0162326	0.220366	0.00376114	0.00881464	0.670437	0.00803447	0.0133217	0.547676
cg24447660	-0.000123095	0.00247594	0.960439	0.000854634	0.00134449	0.526319	-0.000882725	0.00203195	0.664832
cg24447728	0.00571996	0.0120926	0.63714	-0.0133039	0.00656651	0.0451824	-0.00986662	0.00992408	0.322303
cg24447775	0.00849612	0.00553574	0.12771	-0.00457898	0.00300602	0.130561	-0.00641732	0.00454305	0.160609
cg24447788	-0.00114845	0.0102923	0.911357	0.00248982	0.00558894	0.656841	-0.00377497	0.00844666	0.655812
cg24447790	0.00352679	0.00578417	0.543297	-0.00199414	0.00314093	0.526819	-0.00316781	0.00474693	0.505954
cg24447866	0.0315309	0.0315054	0.319116	-0.00796947	0.0171081	0.642258	-0.010791	0.0258558	0.677233
cg24447890	0.00974882	0.0141789	0.493178	0.00239492	0.00769945	0.75635	-0.0196527	0.0116363	0.0940693
cg24447924	-0.00597367	0.00974042	0.540952	0.0052518	0.00528925	0.322928	0.00627069	0.00799373	0.434461
cg24448003	0.0560973	0.022314	0.0133848	-0.0262649	0.012117	0.032344	-0.0430573	0.0183126	0.0204912
cg24448013	-0.0156517	0.00912854	0.0892375	0.0132309	0.00495699	0.00875574	0.00603099	0.00749158	0.422535
cg24448113	0.0363308	0.017741	0.0429578	-0.0136243	0.00963376	0.16012	-0.0363977	0.0145597	0.0138987
cg24448128	0.00289973	0.0188831	0.878237	-0.00972401	0.0102539	0.345045	0.0134349	0.0154969	0.387861
cg24448167	-0.00827346	0.011176	0.460703	0.00473716	0.00606881	0.436729	0.00961828	0.00917189	0.296629
cg24448171	0.00833232	0.0074896	0.268341	-0.00190543	0.00406701	0.640348	-0.00747399	0.00614654	0.226601
cg24448231	-0.000202098	0.00352085	0.95433	-0.000886477	0.00191189	0.643804	0.000532188	0.00288947	0.85421
cg24448245	-0.00145686	0.00415479	0.726524	0.00313864	0.00225614	0.166985	-0.00115734	0.00340974	0.73494
cg24448259	0.00131853	0.0024882	0.597239	-0.00234296	0.00135115	0.0857094	-0.000310369	0.00204201	0.879472
cg24448269	-0.00130015	0.00290642	0.655511	0.00049911	0.00157824	0.752417	0.000218939	0.00238523	0.927032
cg24448272	-0.00919205	0.008752	0.295891	0.00142595	0.00475252	0.764712	0.0102935	0.00718256	0.154659
cg24448326	-0.00153266	0.00326332	0.639526	0.0011066	0.00177205	0.533611	0.000331532	0.00267813	0.901706
cg24448340	0.00472374	0.0075486	0.532757	-0.000507637	0.00409905	0.901666	-0.00914843	0.00619496	0.142599
cg24448421	-0.0150139	0.0126574	0.238109	-0.00209791	0.00687322	0.760768	0.0140349	0.0103876	0.17943
cg24448565	0.00305528	0.0387843	0.937354	-0.019779	0.0210607	0.349715	0.0204085	0.0318293	0.522736
cg24448633	0.0110066	0.0126709	0.386927	0.00340562	0.00688056	0.621614	-0.0130614	0.0103987	0.211756
cg24448703	-0.0191681	0.0212562	0.369151	0.00325561	0.0115425	0.778433	0.0105961	0.0174444	0.544824
cg24448759	-0.00122184	0.00774599	0.874952	-0.00354776	0.00420623	0.400806	0.00200588	0.00635695	0.752948
cg24448840	-0.00225173	0.0173441	0.896941	0.00188853	0.00941822	0.841445	0.000822531	0.0142339	0.954023
cg24448849	-0.000878597	0.00283462	0.757183	0.000727496	0.00153926	0.637415	-0.00017551	0.0023263	0.939997
cg24448859	-0.000732878	0.00922166	0.9368	-0.00712004	0.00500755	0.157896	0.00316689	0.007568	0.676429
cg24448870	-0.0070321	0.0108839	0.519559	-0.0101379	0.00591018	0.0891015	0.0105837	0.00893215	0.238612
cg24448930	-0.00185622	0.00418795	0.658471	6.91693e-05	0.00227415	0.975791	0.00283588	0.00343695	0.411092
cg24448969	-0.0225576	0.00800002	0.00570291	0.00451885	0.00434418	0.300524	0.00912408	0.00656543	0.167422
cg24449014	0.01223	0.00642884	0.0597392	-0.00378458	0.00349099	0.280692	-0.0115611	0.00527599	0.0305414
cg24449055	-0.0113123	0.00771345	0.145345	8.65942e-05	0.00418856	0.983543	0.00808447	0.00633024	0.20425
cg24449062	0.0042437	0.018324	0.817284	-0.00323659	0.00995031	0.745591	-0.0173096	0.0150381	0.252206
cg24449136	0.00952479	0.00535291	0.0779415	0.00105891	0.00290674	0.716339	-0.00685713	0.00439301	0.121416
cg24449272	0.00279306	0.0148297	0.850955	0.000703872	0.00805282	0.930507	-0.00972423	0.0121704	0.426007
cg24449302	-0.000143822	0.00237233	0.951768	0.000158363	0.00128822	0.902386	-0.000762171	0.00194691	0.696202
cg24449371	0.00123731	0.00327291	0.706124	0.00112127	0.00177726	0.529414	-0.0016246	0.002686	0.546531
cg24449445	0.0192796	0.0101737	0.0607126	-0.000214695	0.00552455	0.969071	-0.0117596	0.00834934	0.161818
cg24449453	-0.0140322	0.00811473	0.0865745	0.00563939	0.00440647	0.203309	0.0106746	0.00665957	0.111826
cg24449463	-0.0285202	0.0306494	0.354134	-0.00663355	0.0166433	0.690981	0.0288199	0.0251532	0.254375
cg24449482	0.00898981	0.0045883	0.0526093	8.04303e-05	0.00249154	0.974306	-0.00615242	0.00376551	0.105141
cg24449489	0.209221	0.0694615	0.00322011	-0.00875255	0.037719	0.816933	-0.167046	0.0570054	0.00411809
cg24449495	-0.000984468	0.00331511	0.767054	-0.000588483	0.00180017	0.744362	0.000363153	0.00272063	0.894057
cg24449629	0.00664689	0.00881506	0.452437	-0.00391689	0.00478676	0.414969	-0.003864	0.00723431	0.594336
cg24449653	0.00637629	0.0125507	0.612441	0.0023096	0.0068153	0.735343	-0.00811113	0.0103001	0.432693
cg24449706	0.00905719	0.0191868	0.637824	0.00405605	0.0104188	0.697807	0.00283087	0.0157462	0.857655
cg24449777	-0.0045611	0.0111859	0.684247	0.00153924	0.00607418	0.800427	0.00528058	0.00918001	0.566314
cg24449795	-0.00141274	0.00565503	0.803192	-0.00101662	0.0030708	0.741228	-0.00163418	0.00464095	0.725421
cg24449885	-0.00427861	0.00642446	0.506813	0.00110972	0.00348862	0.751014	0.00256234	0.00527241	0.627941
cg24449914	-0.019576	0.0182637	0.286133	0.0151074	0.00991758	0.130556	0.00958248	0.0149886	0.523945
cg24450063	0.033159	0.0304957	0.279266	-0.0223028	0.0165598	0.180812	-0.0227398	0.0250271	0.365544
cg24450073	0.00535529	0.0043185	0.217584	-0.00434037	0.00234503	0.0668701	-0.00290219	0.00354409	0.414625
cg24450112	-0.0143008	0.0707068	0.840091	-0.00352912	0.0383952	0.926932	0.0243204	0.0580274	0.675947
cg24450136	-0.00836587	0.00897648	0.353389	0.00154492	0.00487442	0.751887	0.0139197	0.00736679	0.0614542
cg24450157	-0.00424576	0.00422548	0.317198	0.00201564	0.00229452	0.38161	0.00211095	0.00346775	0.543954
cg24450180	-0.0380329	0.0220268	0.0870349	0.0205851	0.011961	0.0880584	0.0377604	0.0180768	0.0390251
cg24450184	0.00663097	0.0112849	0.558006	-0.00462777	0.00612791	0.451746	-0.00391402	0.00926121	0.673394
cg24450194	0.000869807	0.009471	0.926993	0.000592672	0.00514295	0.908465	-0.00643315	0.00777263	0.409651
cg24450227	0.0365135	0.0212911	0.0891682	-0.0132662	0.0115615	0.253688	-0.0236173	0.0174731	0.179265
cg24450239	-0.0129585	0.0130526	0.322992	0.000446594	0.00708784	0.949874	0.0133465	0.010712	0.215433
cg24450303	-0.00161653	0.0166223	0.922704	0.0122153	0.00902625	0.178733	0.00351624	0.0136415	0.797074
cg24450312	0.000262964	0.00963235	0.97827	0.00219221	0.00523057	0.675949	0.00243079	0.00790505	0.759045
cg24450365	-0.00110172	0.0038896	0.77752	5.17734e-05	0.00211213	0.980488	-0.000510789	0.0031921	0.873162
cg24450397	-0.000159037	0.0102725	0.987676	-0.00479733	0.0055782	0.391653	-0.00323603	0.00843043	0.70183
cg24450400	-0.00265381	0.0382739	0.944847	0.00239074	0.0207835	0.908631	0.0163908	0.0314105	0.602841
cg24450494	-0.00657309	0.00270945	0.016893	0.00346161	0.00147129	0.0204113	0.00488229	0.00222359	0.0302146
cg24450496	0.00293126	0.00751253	0.697156	0.00394012	0.00407946	0.336242	-0.000401299	0.00616536	0.948221
cg24450548	0.0281396	0.0109958	0.0118522	-0.00280281	0.00597094	0.639706	-0.0146896	0.00902399	0.10642
cg24450582	-0.00327628	0.00200395	0.104926	0.0012847	0.00108818	0.240313	0.00284081	0.00164459	0.0869089
cg24450631	0.00720186	0.00656388	0.274952	0.000658511	0.00356432	0.853765	-0.00420667	0.00538682	0.436527
cg24450653	0.0110541	0.00986782	0.26506	0.00269463	0.00535843	0.616057	-0.0103469	0.00809829	0.204055
cg24450656	-0.0476271	0.0307917	0.124796	0.0151637	0.0167205	0.366449	0.0196872	0.02527	0.43761
cg24450692	-0.0219649	0.0187657	0.244336	0.0120947	0.0101902	0.237823	0.0130067	0.0154006	0.400191
cg24450757	0.0233426	0.0162117	0.152745	0.00539022	0.00880328	0.541605	-0.0131446	0.0133045	0.325331
cg24450814	0.0116541	0.00670757	0.0851052	-0.00437176	0.00364235	0.232618	-0.00735666	0.00550475	0.184169
cg24451046	-0.0026564	0.00859609	0.757888	-0.00168117	0.00466786	0.719419	0.00209332	0.00705461	0.767232
cg24451074	-0.00154558	0.0024	0.520921	0.00361545	0.00130325	0.0065036	0.000681039	0.00196963	0.730175
cg24451081	-0.00656038	0.0107245	0.541985	0.00742083	0.00582361	0.205255	0.00934055	0.00880132	0.290893
cg24451117	0.00380329	0.0109841	0.729813	-0.00312495	0.0059646	0.601391	-0.0028947	0.00901441	0.748729
cg24451123	-0.00416306	0.00558729	0.457804	-0.000111529	0.00303401	0.970743	0.00554734	0.00458536	0.228951
cg24451138	0.00915624	0.0143241	0.524008	-0.000624923	0.00777827	0.936111	-0.00168507	0.0117554	0.886281
cg24451141	0.00795198	0.00600489	0.188165	0.0017843	0.00326078	0.585351	-0.00383575	0.00492808	0.438036
cg24451170	-0.00029535	0.00764244	0.969243	-0.00563244	0.00415	0.177492	0.00669597	0.00627197	0.288037
cg24451257	-0.00102896	0.00455673	0.821767	3.12656e-05	0.0024744	0.989941	0.00373724	0.0037396	0.319809
cg24451363	-0.00969496	0.0048421	0.0477214	-0.000713004	0.00262936	0.786768	0.010269	0.0039738	0.011071
cg24451411	-0.00208088	0.011395	0.855438	0.00677147	0.00618772	0.276196	-0.00379085	0.00935161	0.685994
cg24451422	-0.00160648	0.012798	0.900337	-0.00416538	0.00694961	0.55016	0.00326768	0.0105031	0.7563
cg24451446	-0.00340104	0.00745955	0.649339	0.0012491	0.00405069	0.758386	0.00471693	0.00612187	0.442653
cg24451653	-0.00168873	0.00690359	0.80721	0.00223324	0.00374879	0.552585	0.00189586	0.00566561	0.738544
cg24451737	-0.000340269	0.00717851	0.962279	-0.00260458	0.00389808	0.505424	-0.00121571	0.00589123	0.836891
cg24451742	0.00727343	0.00802887	0.366963	-0.00465236	0.00435984	0.288266	-0.0110433	0.0065891	0.0965807
cg24451800	0.00115646	0.00450239	0.797771	-0.00338274	0.00244489	0.169284	-0.00119954	0.00369501	0.746071
cg24451827	-0.0117221	0.00588315	0.0487939	-0.000847752	0.00319467	0.791226	0.00601879	0.00482816	0.215192
cg24451839	-0.0125966	0.0114794	0.274895	0.00814952	0.00623354	0.193815	0.00754639	0.00942085	0.424841
cg24451872	-0.0364807	0.0165304	0.0293999	0.0193828	0.00897637	0.0329976	0.0168155	0.0135661	0.217792
cg24451877	0.00910693	0.0155369	0.558976	-0.00567803	0.00843684	0.502356	0.00583099	0.0127507	0.648353
cg24451888	0.00373425	0.0160458	0.816409	-0.000812587	0.00871323	0.925867	0.0043304	0.0131685	0.742897
cg24451990	-0.00104143	0.00270919	0.701418	-0.000308209	0.00147115	0.834443	0.000650242	0.00222337	0.770487
cg24452005	8.70741e-05	0.00213314	0.967514	-2.01828e-05	0.00115834	0.98613	-5.72782e-05	0.00175062	0.973958
cg24452034	-0.0165018	0.00804054	0.0425118	-0.00129716	0.00436618	0.766956	0.0154869	0.00659868	0.0207159
cg24452050	0.00128216	0.00270813	0.63683	-0.00185863	0.00147057	0.208944	0.0011334	0.00222249	0.611096
cg24452112	0.00775295	0.00792385	0.330007	-0.00322076	0.00430281	0.455742	-0.00759655	0.00650291	0.245261
cg24452123	0.000151253	0.00843279	0.985722	0.0058638	0.00457918	0.203051	-0.00462559	0.00692059	0.505291
cg24452128	-0.00385686	0.0059922	0.521144	0.00157495	0.00325389	0.629333	0.000437537	0.00491765	0.929265
cg24452135	0.00143647	0.00265025	0.588907	-0.0015193	0.00143914	0.293419	-0.000901434	0.002175	0.67935
cg24452151	0.00343624	0.0234093	0.883567	-0.0130829	0.0127117	0.305645	0.00146428	0.0192115	0.939383
cg24452169	-0.00637033	0.0092225	0.491185	-0.00273825	0.00500801	0.585641	0.00437471	0.00756869	0.564445
cg24452181	-0.00116478	0.0137636	0.932711	0.00809316	0.0074739	0.28124	-0.00811621	0.0112954	0.473948
cg24452200	0.0118523	0.0127602	0.355001	0.00243982	0.00692907	0.725427	-0.0131622	0.010472	0.211454
cg24452253	-0.00563513	0.0183659	0.759556	-0.011731	0.00997306	0.242029	0.00844728	0.0150725	0.576315
cg24452254	0.00571769	0.0117681	0.628029	-0.00893521	0.0063903	0.164852	-1.00955e-05	0.00965777	0.999168
cg24452260	-0.00284599	0.00275502	0.30386	0.00208971	0.00149603	0.165274	-4.34938e-05	0.00226098	0.984687
cg24452282	-0.00184542	0.00789377	0.815589	-0.0021403	0.00428648	0.618556	-0.000670722	0.00647823	0.917727
cg24452303	0.00300902	0.0072686	0.679698	-0.00249763	0.003947	0.528183	-0.00274111	0.00596517	0.646768
cg24452347	0.0219676	0.0126504	0.0852734	-0.00718188	0.00686945	0.298093	-0.0122152	0.0103819	0.241902
cg24452349	-0.00168267	0.00991253	0.865517	-0.000290801	0.00538271	0.957013	-0.0033228	0.00813498	0.683732
cg24452366	0.000403201	0.00179217	0.822413	-0.000333614	0.000973187	0.732399	-0.000444455	0.00147079	0.76308
cg24452392	-0.00542134	0.0128114	0.673002	0.00410802	0.00695688	0.556068	0.00641923	0.010514	0.542765
cg24452437	0.0274384	0.0207801	0.189437	7.66802e-05	0.011284	0.99459	-0.0119592	0.0170537	0.484618
cg24452451	0.0626957	0.0475059	0.18966	-0.00861632	0.0257967	0.739009	-0.0498218	0.0389869	0.203972
cg24452486	0.00201407	0.00724027	0.781399	0.00134783	0.00393162	0.732389	-0.00139894	0.00594192	0.814308
cg24452588	-0.012416	0.015333	0.419828	-0.00125713	0.00832615	0.880263	0.00760237	0.0125834	0.546983
cg24452591	-0.0196134	0.00685418	0.00504762	0.00219831	0.00372196	0.555978	0.0125406	0.00562506	0.0278181
cg24452602	0.00104432	0.00915999	0.909438	-0.00111546	0.00497407	0.822975	-0.00492106	0.00751739	0.514077
cg24452663	0.00215208	0.00325379	0.509734	-0.00076099	0.00176688	0.667531	-0.0013088	0.00267031	0.625019
cg24452682	0.0240409	0.0103893	0.0225252	0.00420399	0.00564162	0.457755	-0.0223337	0.00852628	0.0100517
cg24452765	0.0116607	0.0120197	0.33411	-0.00407038	0.00652693	0.534163	-0.00672782	0.00986426	0.496647
cg24452783	-0.0223946	0.0144139	0.123134	0.00464707	0.00782706	0.553919	0.0273173	0.0118292	0.0227933
cg24452821	-0.0567605	0.0240853	0.0202104	0.0202893	0.0130788	0.1237	0.0437889	0.0197663	0.0287974
cg24452932	-0.0145282	0.0097858	0.140505	0.00309967	0.00531389	0.560876	0.00613547	0.00803098	0.446518
cg24452939	0.000376348	0.00950457	0.968487	0.000275137	0.00516118	0.957582	0.00145587	0.00780018	0.852282
cg24453014	-0.0132856	0.0147661	0.370226	0.0150985	0.00801832	0.0623424	-0.00485404	0.0121182	0.689523
cg24453051	-0.0354411	0.0136604	0.0107649	0.0180009	0.00741788	0.0168616	0.0295719	0.0112108	0.009553
cg24453080	0.0247923	0.0121995	0.0445391	-0.00548618	0.00662459	0.409376	-0.0207746	0.0100118	0.0403192
cg24453118	0.00755022	0.0130933	0.565356	-0.00496915	0.00710995	0.486089	0.000538686	0.0107454	0.960108
cg24453153	-0.00304819	0.0198699	0.878358	0.0116395	0.0107898	0.283057	0.00697802	0.0163068	0.669545
cg24453215	0.0117601	0.0158701	0.460261	-0.00711689	0.00861781	0.410685	-0.0170982	0.0130242	0.191982
cg24453271	-0.00550287	0.0140693	0.69646	3.41022e-05	0.0076399	0.996447	0.00334157	0.0115463	0.772816
cg24453349	0.0271889	0.0153882	0.0800249	-0.00191733	0.00835614	0.818944	-0.0213197	0.0126288	0.0942083
cg24453353	-0.00327589	0.00298058	0.274133	-0.00104881	0.00161852	0.518331	0.00413709	0.00244609	0.0936094
cg24453427	-0.000733482	0.00783112	0.925548	0.00135495	0.00425246	0.750614	-0.00149648	0.00642682	0.816311
cg24453429	0.00163536	0.00258329	0.528014	0.00110136	0.00140278	0.434067	-0.00111485	0.00212004	0.600044
cg24453438	0.00407665	0.00785473	0.604799	-0.00269636	0.00426528	0.528592	-0.00540377	0.00644619	0.403687
cg24453493	-0.0117033	0.00879063	0.18583	0.00691689	0.00477349	0.150177	0.0142115	0.00721426	0.051361
cg24453513	-0.00409131	0.00256506	0.113578	0.00105885	0.00139288	0.44877	0.00280036	0.00210509	0.186177
cg24453527	0.00891146	0.00733867	0.227228	-0.000843625	0.00398505	0.832735	-0.00613278	0.00602267	0.310778
cg24453580	0.00588971	0.00687403	0.393415	-0.00486004	0.00373274	0.195635	-0.00405244	0.00564136	0.474068
cg24453600	0.00772383	0.00909753	0.397724	-0.00294399	0.00494015	0.552445	-0.000201205	0.00746613	0.978549
cg24453604	-0.0177869	0.0101089	0.0812668	0.00663609	0.00548932	0.22929	0.0166216	0.00829611	0.0475778
cg24453664	0.005572	0.00540969	0.305268	0.00224472	0.00293758	0.44642	-0.00700941	0.00443961	0.117245
cg24453699	-0.00881368	0.00608856	0.150579	0.0011621	0.00330622	0.725894	0.00550029	0.00499674	0.273397
cg24453717	0.00563169	0.0138294	0.684633	-0.0136221	0.00750963	0.0724114	0.0109847	0.0113494	0.335238
cg24453742	0.000632575	0.00262005	0.809667	0.000704211	0.00142274	0.62161	-0.000934262	0.00215021	0.664778
cg24453767	-0.00379993	0.010126	0.708186	0.00355179	0.00549863	0.519664	-0.00209641	0.00831018	0.801303
cg24453773	-0.00521249	0.0090657	0.566487	-0.00615429	0.00492286	0.2139	0.00985116	0.00744001	0.188221
cg24453819	0.00428444	0.00377868	0.259323	-0.00233442	0.0020519	0.257723	-0.00309811	0.00310107	0.319965
cg24453820	0.00461514	0.00706737	0.515105	-0.00177752	0.00383773	0.644158	0.00128306	0.00580002	0.825334
cg24453836	0.000619868	0.0034085	0.856028	-0.00263833	0.00185088	0.156861	0.000588296	0.00279727	0.833814
cg24453842	-0.0100744	0.00840179	0.233074	-0.00226949	0.00456235	0.619873	0.00993442	0.00689515	0.152486
cg24453881	-5.80323e-05	0.0125467	0.996318	0.00709636	0.0068131	0.299892	-0.00791909	0.0102968	0.44349
cg24453882	-0.0222916	0.0156182	0.156332	0.00734782	0.00848102	0.388165	0.00777883	0.0128175	0.545174
cg24453898	-0.0147451	0.00871968	0.0936665	0.0018962	0.00473497	0.68959	0.0127833	0.00715604	0.0767955
cg24454019	0.00720327	0.0105546	0.496372	-0.00282903	0.00573137	0.622569	-0.00841952	0.00866192	0.333175
cg24454060	0.0309247	0.0181467	0.0911766	-0.0115108	0.00985404	0.245279	-0.0191283	0.0148926	0.201694
cg24454109	-0.00669158	0.0230494	0.772122	-0.00113978	0.0125163	0.927608	0.0221906	0.0189161	0.243288
cg24454143	0.000603523	0.00452447	0.894128	-0.00290734	0.00245688	0.239224	-0.00271102	0.00371313	0.46687
cg24454144	0.00651348	0.00310375	0.0381426	-0.00396993	0.0016854	0.0202706	-0.0051399	0.00254718	0.0460374
cg24454158	-0.0147604	0.021632	0.496457	0.0167357	0.0117466	0.157067	0.000554802	0.0177528	0.975126
cg24454219	-0.000265758	0.0033945	0.937739	0.00283622	0.00184328	0.126755	0.00265674	0.00278578	0.342337
cg24454243	0.00368556	0.00689166	0.593877	-0.00234556	0.00374232	0.53211	-0.0056296	0.00565582	0.321744
cg24454263	-0.00483968	0.0170345	0.77686	-0.0112329	0.00925009	0.227212	0.0048246	0.0139798	0.730669
cg24454285	0.00905013	0.00622577	0.148889	-0.00255907	0.00338072	0.450694	-0.00132081	0.00510934	0.796498
cg24454374	-0.0127077	0.0116658	0.278395	0.00368086	0.00633476	0.562391	0.00927317	0.00957383	0.334872
cg24454435	0.00226446	0.00318918	0.479179	-0.00110689	0.00173179	0.524049	-0.00122398	0.00261728	0.640957
cg24454440	0.00106523	0.0100854	0.916076	-1.31361e-05	0.00547661	0.998091	-0.00476072	0.00827689	0.566343
cg24454448	-0.0186246	0.015915	0.244427	0.00291829	0.00864218	0.736248	0.00723703	0.0130611	0.580641
cg24454553	-0.00858883	0.00479032	0.0757281	0.00294925	0.00260124	0.259349	0.00738468	0.0039313	0.0629697
cg24454579	-0.00170652	0.0100613	0.865626	-0.00383523	0.00546349	0.484177	-0.00428636	0.00825706	0.604724
cg24454673	0.0514104	0.0194716	0.00948819	-0.013552	0.0105735	0.202645	-0.052279	0.0159799	0.00142913
cg24454698	-0.00166833	0.00259184	0.521119	-0.00019671	0.00140742	0.8891	0.000234955	0.00212706	0.912246
cg24454759	0.00116707	0.00249745	0.641205	-0.000480318	0.00135617	0.723887	0.000222264	0.0020496	0.913842
cg24454784	-0.000744099	0.00408375	0.855754	0.0038694	0.00221756	0.0837968	0.000583994	0.00335144	0.861988
cg24454790	-0.0289316	0.0160398	0.0740085	-0.00150881	0.00870994	0.86279	0.0168861	0.0131635	0.20226
cg24454829	-0.0503815	0.0221256	0.0247163	0.0151995	0.0120147	0.208515	0.0334599	0.018158	0.068064
cg24454909	0.00713991	0.0110269	0.518657	-0.00547666	0.00598783	0.362385	-0.00359176	0.00904951	0.692209
cg24455114	-0.00497878	0.0121297	0.682266	0.000373183	0.0065867	0.954921	0.006008	0.00995459	0.547392
cg24455148	0.0249907	0.0107618	0.0220649	0.00203582	0.00584389	0.728231	-0.0254066	0.00883196	0.0048281
cg24455158	0.00082401	0.00760079	0.913867	1.69069e-05	0.00412739	0.996739	-0.00413139	0.00623779	0.509154
cg24455159	-0.00205809	0.006428	0.749442	0.00196755	0.00349054	0.574118	0.00185515	0.00527531	0.725761
cg24455192	-0.00264634	0.0109234	0.809028	0.00730471	0.00593164	0.220769	-0.0119545	0.00896459	0.185116
cg24455205	-0.0017481	0.00252911	0.4909	-0.00087269	0.00137336	0.52646	0.000774644	0.00207558	0.709705
cg24455217	-0.01339	0.00961127	0.166381	-0.00255604	0.00521912	0.62529	0.00465721	0.00788775	0.55611
cg24455236	-0.00308322	0.0216456	0.886992	0.0069143	0.011754	0.557571	0.0126432	0.0177641	0.478138
cg24455268	-0.00295693	0.0100985	0.770219	-0.000420185	0.00548368	0.939061	0.0107222	0.00828757	0.198454
cg24455325	-0.00509226	0.0171572	0.767178	0.00711486	0.0093167	0.4467	-0.00491186	0.0140805	0.727875
cg24455359	-0.00132293	0.00270595	0.625889	0.000671494	0.00146939	0.64858	0.00123416	0.00222071	0.57951
cg24455362	0.0175334	0.00955289	0.0691476	-0.00577916	0.00518742	0.267677	-0.0142407	0.00783984	0.0720239
cg24455365	0.000852324	0.00416324	0.838164	0.000664249	0.00226073	0.769448	-0.00248688	0.00341667	0.468242
cg24455383	-0.00122191	0.0116499	0.916658	-0.000902013	0.00632616	0.886879	0.00507586	0.00956083	0.596557
cg24455405	-0.0103098	0.00462356	0.0277886	0.00503619	0.00251069	0.0473213	0.00684166	0.00379445	0.0741146
cg24455547	0.00497792	0.00867843	0.567411	-0.000396242	0.00471257	0.933144	0.000146376	0.00712218	0.98364
cg24455620	-0.000478487	0.0137594	0.972322	-0.00784485	0.00747166	0.296044	-0.00674726	0.011292	0.551386
cg24455639	-0.00382721	0.00190052	0.0464744	0.000480174	0.00103202	0.642654	0.00251465	0.00155971	0.109771
cg24455649	-0.0159129	0.0142161	0.265426	0.00432628	0.00771962	0.576328	0.0119264	0.0116668	0.308905
cg24455683	-0.018046	0.0215187	0.403502	0.00363788	0.0116851	0.756143	0.0254387	0.0176599	0.152573
cg24455808	-0.0141461	0.00803951	0.0812608	0.00183394	0.00436562	0.675242	0.0130552	0.00659784	0.0503489
cg24455875	0.00448196	0.00584828	0.445096	-0.000647787	0.00317574	0.838746	0.00215182	0.00479954	0.654791
cg24455884	-0.00902336	0.0121733	0.460127	0.0167316	0.00661037	0.0127838	0.0104908	0.00999037	0.295976
cg24455945	-0.00816463	0.0126522	0.520067	0.00390649	0.0068704	0.570788	0.00374618	0.0103833	0.718951
cg24455950	-0.000487551	0.00359997	0.892518	-0.00128476	0.00195486	0.512416	8.43743e-05	0.00295441	0.977268
cg24455969	2.21432e-05	0.00846153	0.997917	-0.0019154	0.00459479	0.67759	-0.00144121	0.00694418	0.83597
cg24455983	-0.039308	0.0328288	0.233739	-0.0287234	0.0178268	0.10999	0.0423191	0.0269419	0.119111
cg24455985	0.0240655	0.0148586	0.108173	-0.00713123	0.00806851	0.378713	-0.00645196	0.0121941	0.597798
cg24455986	-0.00235909	0.0109373	0.829628	0.00054816	0.0059392	0.926631	0.00183873	0.00897601	0.838069
cg24456002	0.00280189	0.00865761	0.746831	0.000709303	0.00470127	0.880351	-0.000223356	0.0071051	0.974979
cg24456033	0.0107225	0.0103918	0.304419	-0.00418236	0.00564296	0.460173	-0.0139539	0.00852829	0.104657
cg24456094	-0.013421	0.0179321	0.455796	0.00883789	0.00973752	0.366067	0.0028025	0.0147165	0.849321
cg24456130	-0.00263824	0.00423764	0.534854	-0.000566394	0.00230113	0.806034	-0.00161523	0.00347773	0.643244
cg24456218	0.0296114	0.0219752	0.18059	-0.00503005	0.011933	0.674194	-0.035801	0.0180345	0.0496177
cg24456235	0.00798451	0.025141	0.751399	-0.00943249	0.0136521	0.491072	0.0175516	0.0206327	0.3968
cg24456340	0.0134749	0.016319	0.410751	0.00106956	0.00886154	0.904152	-0.019588	0.0133926	0.146428
cg24456346	-0.013254	0.00983197	0.180411	0.001151	0.00533896	0.829711	0.0109801	0.00806886	0.176359
cg24456358	-0.00143104	0.00702818	0.839031	0.00327593	0.00381645	0.392554	0.000619664	0.00576786	0.91464
cg24456365	-0.0027716	0.0040377	0.493887	0.000688682	0.00219256	0.75404	0.00153714	0.00331365	0.643649
cg24456421	-0.00255782	0.0202706	0.899817	0.00716675	0.0110074	0.516348	0.00936743	0.0166356	0.574516
cg24456522	0.00222645	0.00787382	0.777888	-0.00234508	0.00427565	0.584479	-0.0065725	0.00646186	0.311327
cg24456592	0.00311924	0.00701629	0.657503	-0.00132297	0.00381	0.729077	0.000278124	0.00575811	0.961564
cg24456602	-0.00962987	0.00432148	0.0278895	-0.000480391	0.00234665	0.838174	0.00386577	0.00354654	0.27809
cg24456632	0.0222237	0.0147342	0.134342	-0.00873362	0.00800097	0.277407	-0.00333628	0.012092	0.783136
cg24456633	-0.012203	0.00610222	0.0479901	0.0087681	0.00331364	0.00933681	0.00802638	0.00500795	0.111863
cg24456639	-0.00104891	0.00651802	0.872448	-0.000288637	0.00353942	0.935153	8.60734e-05	0.00534918	0.987191
cg24456654	-0.0024531	0.00913106	0.788699	0.00792711	0.00495836	0.112747	-0.00760376	0.00749365	0.312478
cg24456744	-0.00824114	0.00745728	0.271522	-0.00127851	0.00404946	0.752811	0.0138765	0.00612001	0.0253204
cg24456842	-0.0092648	0.0122909	0.452585	-0.00716925	0.00667423	0.285098	0.0110762	0.0100869	0.274568
cg24456846	-0.00817513	0.0217109	0.707237	-0.00703154	0.0117895	0.552117	0.00841792	0.0178176	0.637542
cg24456981	-0.0142168	0.00790772	0.0749458	0.00341949	0.00429406	0.427555	0.0138869	0.00648968	0.0345776
cg24457008	-0.00369732	0.00320421	0.251045	0.000541169	0.00173995	0.75637	0.000171299	0.00262962	0.948179
cg24457046	0.000499942	0.0059098	0.932737	-0.00825488	0.00320914	0.0114354	-0.00167189	0.00485003	0.730966
cg24457076	-0.00697202	0.0118235	0.556619	-0.000205691	0.00642042	0.974501	0.00520634	0.00970329	0.592659
cg24457118	-0.00238117	0.00996204	0.811532	0.00613187	0.0054096	0.259461	0.00224069	0.00817561	0.784545
cg24457158	-1.03148e-05	0.0133811	0.999386	0.00426787	0.00726621	0.558167	0.00065923	0.0109815	0.95224
cg24457170	-0.00421177	0.00804227	0.601538	0.00581217	0.00436712	0.185977	-0.000150516	0.00660011	0.981847
cg24457225	-0.00162106	0.0151377	0.914915	2.11201e-05	0.0082201	0.997955	0.0131167	0.0124232	0.293363
cg24457234	0.0137413	0.00785205	0.0829025	-0.00131711	0.00426383	0.757979	-0.00541771	0.00644399	0.402319
cg24457256	0.00144531	0.0142544	0.919422	-0.0100298	0.00774042	0.197768	-0.00462297	0.0116982	0.693471
cg24457304	0.00253575	0.00997131	0.799735	-0.00756862	0.00541463	0.164983	0.00428357	0.00818322	0.601709
cg24457306	-0.00126709	0.00971381	0.896455	-0.00557139	0.0052748	0.293178	0.00407854	0.00797189	0.609946
cg24457337	0.00244327	0.0170138	0.886075	-0.00412019	0.00923882	0.656499	-0.0170792	0.0139628	0.223871
cg24457342	-0.00149376	0.00299199	0.618598	-0.000760347	0.00162471	0.640718	-0.000306841	0.00245545	0.900781
cg24457403	0.0109694	0.00736036	0.138999	-0.00536178	0.00399683	0.182519	-0.0124455	0.00604048	0.0417241
cg24457425	0.0277739	0.0166594	0.0983267	-0.0195432	0.00904638	0.0329169	-0.0249527	0.0136719	0.0706993
cg24457431	0.00460416	0.0131117	0.726148	-6.23117e-05	0.00711992	0.993033	0.00601176	0.0107604	0.577509
cg24457521	0.000952267	0.00440691	0.829322	0.00304929	0.00239305	0.205268	-0.00417858	0.00361665	0.250441
cg24457531	-0.0082433	0.0106644	0.441196	-0.000481226	0.005791	0.933924	0.00518358	0.00875203	0.554884
cg24457555	0.00353023	0.0158378	0.824028	-0.00491263	0.00860028	0.569018	-0.0068152	0.0129977	0.601099
cg24457562	0.0285164	0.0123294	0.0225894	0.00205928	0.00669514	0.758985	-0.0160264	0.0101185	0.116092
cg24457566	-0.0206536	0.00800741	0.0112192	0.00699102	0.00434819	0.110745	0.0154779	0.00657149	0.0202796
cg24457611	0.000757441	0.0128878	0.95324	0.00121199	0.00699833	0.862826	0.00741352	0.0105767	0.484827
cg24457614	0.00431637	0.0210785	0.838126	-0.0109219	0.0114461	0.342074	-0.0222991	0.0172987	0.200079
cg24457647	-0.00906087	0.00822499	0.273029	-0.00108268	0.00446634	0.808915	0.00795233	0.00675006	0.241294
cg24457649	-0.000390643	0.00386988	0.919778	-0.0022388	0.00210142	0.28904	0.00284281	0.00317592	0.37268
cg24457728	-0.0104379	0.0161752	0.520077	0.00516025	0.00878347	0.558075	-0.0035808	0.0132746	0.787859
cg24457743	0.00544114	0.0087384	0.53479	0.00346927	0.00474514	0.46626	-0.00718424	0.0071714	0.318643
cg24457814	-0.0109036	0.00978947	0.267789	0.0134583	0.00531589	0.0127633	0.00478707	0.00803399	0.552498
cg24457833	0.00418465	0.0134188	0.755745	-0.000834194	0.00728667	0.909064	-0.00816345	0.0110125	0.460096
cg24457861	0.00636863	0.0081447	0.435933	3.09667e-05	0.00442274	0.994426	-0.0137252	0.00668417	0.0424071
cg24457873	-0.0167393	0.0075805	0.0293044	0.00727855	0.00411637	0.0798005	0.0101085	0.00622114	0.107054
cg24457886	-0.00261703	0.00242326	0.282521	-0.000173538	0.00131588	0.89532	0.00226664	0.00198871	0.256865
cg24457897	-0.00114727	0.00296545	0.699593	0.00116357	0.0016103	0.471474	0.00024927	0.00243368	0.918606
cg24457947	-0.0241597	0.0144429	0.0972143	-0.0093097	0.0078428	0.23777	0.0304236	0.011853	0.0116093
cg24457957	-0.00984256	0.0108644	0.366943	0.00184409	0.00589957	0.755192	0.00939825	0.00891612	0.294159
cg24457980	-0.0136793	0.00920653	0.140186	-0.00461018	0.00499934	0.358464	0.019525	0.00755558	0.0110712
cg24458013	0.0783808	0.0232347	0.0010258	-0.032123	0.0126169	0.0122799	-0.0591315	0.0190682	0.00244982
cg24458181	-0.00493185	0.01466	0.737199	-0.00143725	0.00796069	0.857058	0.0159646	0.0120311	0.187276
cg24458251	-0.00382361	0.00757198	0.614591	0.00603227	0.00411174	0.145207	-0.000725107	0.00621415	0.907321
cg24458288	0.00136427	0.00243148	0.575879	0.00122059	0.00132035	0.357277	-0.00274063	0.00199546	0.17241
cg24458300	-0.0281625	0.013432	0.0383157	0.0125599	0.00729387	0.0878831	0.0324313	0.0110233	0.00397661
cg24458314	0.0464189	0.0186634	0.0143781	-0.0134119	0.0101346	0.188456	-0.0443543	0.0153166	0.00456268
cg24458315	-0.0193954	0.0135364	0.154742	-0.00656186	0.00735054	0.373965	0.0095476	0.011109	0.391963
cg24458328	0.025684	0.0216228	0.237463	0.00299312	0.0117416	0.799265	-0.0283928	0.0177453	0.112464
cg24458329	0.00196518	0.00450753	0.663707	-0.000192808	0.00244768	0.937357	-0.000738842	0.00369922	0.842061
cg24458342	0.0173506	0.0219615	0.431199	-0.0138685	0.0119255	0.247376	-0.0147814	0.0180233	0.413917
cg24458401	-0.0146416	0.01033	0.159197	-0.00240467	0.00560943	0.668991	0.0134371	0.00847762	0.115836
cg24458422	-0.0110519	0.00662073	0.097905	0.00409976	0.00359519	0.25662	0.00985915	0.00543348	0.072323
cg24458428	-0.00062334	0.0039384	0.874532	-0.000215153	0.00213863	0.920048	-0.00153155	0.00323215	0.636547
cg24458466	-0.00125481	0.00454454	0.782978	-0.000787377	0.00246778	0.750284	3.43018e-05	0.00372959	0.992678
cg24458474	0.017631	0.00866373	0.0442515	0.00205619	0.00470458	0.662924	-0.0103991	0.00711012	0.146433
cg24458485	-0.00221505	0.00250358	0.37822	-0.000226042	0.0013595	0.868251	0.00221643	0.00205463	0.283059
cg24458571	0.00632269	0.0078702	0.423493	-0.00416707	0.00427368	0.331673	-0.00522055	0.00645889	0.420678
cg24458581	0.00706038	0.0100111	0.482142	-0.000962597	0.00543624	0.859779	0.00378227	0.00821587	0.646166
cg24458598	-0.00124303	0.00826902	0.880784	0.00122838	0.00449025	0.784932	0.000684166	0.00678619	0.919879
cg24458609	0.00710913	0.00690615	0.305554	-0.00189103	0.00375018	0.615094	-0.00239666	0.00566771	0.673221
cg24458652	-0.00128264	0.00206156	0.53512	0.000130237	0.00111947	0.907597	0.00159653	0.00169188	0.347419
cg24458653	-0.0288711	0.0250952	0.252448	0.0137963	0.0136272	0.313565	0.0179866	0.0205951	0.384376
cg24458671	0.0079797	0.0164775	0.629151	-0.0101188	0.00894763	0.260563	-0.0120304	0.0135227	0.3756
cg24458682	-0.00568109	0.011712	0.628593	0.000364337	0.00635984	0.95442	0.00271065	0.00961172	0.778462
cg24458712	0.0140031	0.0106256	0.190287	-0.000716416	0.00576993	0.901412	-0.0167489	0.00872019	0.0573581
cg24458756	-0.0114071	0.0230996	0.622415	0.0244076	0.0125436	0.0542269	-0.000638393	0.0189573	0.973197
cg24458767	0.0220596	0.0206887	0.288639	0.00284456	0.0112344	0.800585	-0.0262754	0.0169787	0.124603
cg24458780	-0.00110968	0.00792751	0.888933	-0.0042598	0.0043048	0.324567	0.00206477	0.00650592	0.751567
cg24458825	0.0160018	0.0117395	0.175643	-0.00563726	0.00637478	0.378459	-0.00596141	0.00963431	0.537348
cg24458833	0.00612422	0.025219	0.80858	0.0229344	0.0136944	0.0968287	-0.0352019	0.0206966	0.0917961
cg24458846	0.00753312	0.0133902	0.574862	-0.0048645	0.00727115	0.504888	-0.00576967	0.010989	0.600612
cg24458873	0.0010939	0.0058891	0.852983	0.00556312	0.0031979	0.0847239	0.000830517	0.00483304	0.863878
cg24458874	-0.000415831	0.0311574	0.989376	0.00352626	0.0169191	0.835287	0.000449344	0.0255701	0.986011
cg24458896	0.00255808	0.00401942	0.525818	-0.000667434	0.00218263	0.76034	-0.000748575	0.00329864	0.820896
cg24458917	0.00120563	0.00741202	0.871085	-0.00418389	0.00402488	0.300849	0.00374506	0.00608287	0.539382
cg24458931	-0.00543395	0.00835566	0.516834	-0.00282823	0.0045373	0.534359	0.00434136	0.0068573	0.527982
cg24459023	-0.00262926	0.00235169	0.265989	0.00134641	0.00127701	0.294035	0.00094973	0.00192997	0.623633
cg24459106	9.54201e-05	0.00282507	0.973117	0.00120129	0.00153407	0.435266	-0.000689144	0.00231847	0.766843
cg24459113	0.0207402	0.0161579	0.20198	-0.0088411	0.00877406	0.315839	-0.0116105	0.0132604	0.383166
cg24459140	-0.000641008	0.00801786	0.936424	0.00241365	0.00435387	0.580451	0.00380479	0.00658007	0.564291
cg24459147	-0.00471519	0.00476002	0.324064	-0.000213394	0.00258479	0.934354	0.00195484	0.00390644	0.617783
cg24459199	0.0143739	0.0172845	0.407431	-0.00116677	0.00938584	0.901295	-0.0142849	0.014185	0.316123
cg24459209	-0.00580086	0.0189698	0.760339	0.0106164	0.010301	0.304982	0.00111875	0.0155681	0.942842
cg24459227	0.00121535	0.00673545	0.857139	-0.000630749	0.00365749	0.863398	-0.00313189	0.00552763	0.572148
cg24459371	-0.0460179	0.0179643	0.011772	0.0190356	0.00975501	0.0535567	0.0215547	0.0147429	0.146581
cg24459384	0.0295226	0.0122387	0.0175092	-0.00439829	0.00664586	0.509477	-0.0180734	0.010044	0.0746935
cg24459396	-0.00766443	0.0109321	0.484725	-0.0019174	0.00593637	0.747314	0.0113877	0.00897173	0.207016
cg24459397	0.0153618	0.00713696	0.033549	-0.00811994	0.00387552	0.0384496	-0.0125964	0.00585714	0.033697
cg24459409	-0.00312065	0.00377576	0.410312	0.00271578	0.00205031	0.188061	-0.00103375	0.00309867	0.73931
cg24459467	0.00196855	0.0143541	0.891169	-0.00403816	0.00779458	0.605447	0.00796783	0.0117801	0.500218
cg24459498	-0.0179946	0.0119256	0.13419	0.0137072	0.00647586	0.0365431	0.0186265	0.00978708	0.0596313
cg24459521	-0.00201257	0.00260756	0.441875	-0.00174727	0.00141596	0.21984	0.00411155	0.00213996	0.0572794
cg24459556	0.0217791	0.0111704	0.0537559	-0.00863233	0.00606578	0.157532	-0.0215088	0.00916731	0.0207546
cg24459560	0.0263595	0.0153108	0.0879488	-0.0154511	0.00831409	0.0657823	-0.0141505	0.0125652	0.262546
cg24459561	0.00446897	0.00680043	0.51245	-0.00303628	0.00369277	0.412729	-0.00567768	0.00558095	0.311228
cg24459563	-0.00162839	0.0142751	0.909389	0.00071922	0.00775168	0.926245	0.00100384	0.0117152	0.931871
cg24459596	0.00530157	0.0144331	0.714086	-0.000838398	0.00783748	0.915005	0.00595212	0.0118449	0.616318
cg24459738	0.00372942	0.00480747	0.439558	0.00190265	0.00261056	0.467654	-0.00428205	0.00394538	0.280147
cg24459759	-0.00392169	0.00320047	0.223062	0.00151144	0.00173792	0.386367	0.00296021	0.00262655	0.262182
cg24459792	0.0210064	0.0146456	0.154319	-0.00225968	0.00795286	0.776842	-0.0157713	0.0120193	0.192197
cg24459800	0.012055	0.0189273	0.525506	-0.0105515	0.0102779	0.306852	-0.0054392	0.0155332	0.726884
cg24459872	0.0430969	0.0189563	0.0249386	-0.0295937	0.0102937	0.00485264	-0.0151085	0.015557	0.333594
cg24459893	-0.00167274	0.0104375	0.872968	-0.000370616	0.0056678	0.947982	-0.00201577	0.00856584	0.814393
cg24459941	-0.00312351	0.00961281	0.74585	5.42408e-05	0.00521995	0.991728	-0.00630594	0.007889	0.42582
cg24459951	0.00574225	0.00632146	0.365666	-0.000932032	0.00343268	0.786502	-0.00387349	0.00518787	0.456871
cg24459953	-0.00529275	0.0111619	0.636312	0.000237965	0.00606116	0.968754	0.00530134	0.00916033	0.563956
cg24459984	-0.00796325	0.00986655	0.421353	-0.00117327	0.00535774	0.827067	0.00828627	0.00809724	0.30839
cg24459993	-0.00302863	0.00852362	0.723028	-0.0024774	0.0046285	0.593558	0.00294751	0.00699513	0.67431
cg24460048	-0.012654	0.0111041	0.256937	0.00411252	0.00602975	0.496648	0.00653242	0.00911285	0.474995
cg24460113	0.00392546	0.00486951	0.421907	-0.00101973	0.00264425	0.700508	-0.00362889	0.00399629	0.36583
cg24460126	-0.000709425	0.0122547	0.953941	0.00334742	0.00665458	0.615953	-0.00033459	0.0100572	0.973521
cg24460235	0.0563612	0.0327263	0.0878443	-0.0152009	0.0177711	0.394204	-0.0328494	0.0268577	0.22391
cg24460268	-0.00458311	0.0128481	0.721988	-0.00552563	0.00697678	0.430064	-0.00526078	0.0105441	0.618825
cg24460369	-0.0128704	0.00875042	0.144192	0.00455116	0.00475166	0.340262	0.00445641	0.00718126	0.536173
cg24460383	-0.00403316	0.00773228	0.602998	0.00440192	0.00419879	0.296763	0.00309867	0.0063457	0.626303
cg24460485	0.0179833	0.109375	0.869703	-0.0688872	0.0593929	0.248619	-0.00500791	0.0897615	0.955609
cg24460489	0.00684815	0.00680975	0.316796	-0.00609714	0.00369784	0.102034	0.000419143	0.00558861	0.940351
cg24460514	-0.00304327	0.00248692	0.223677	0.00107585	0.00135045	0.427364	0.00139763	0.00204096	0.494917
cg24460563	-0.00565572	0.00477839	0.239121	0.00190549	0.00259477	0.464291	0.00225433	0.00392151	0.566559
cg24460625	0.000595916	0.00680486	0.930376	0.000351949	0.00369518	0.924293	0.00151883	0.00558459	0.786156
cg24460640	0.0200603	0.0178413	0.263303	-0.00107186	0.00968822	0.912107	-0.0157164	0.014642	0.285448
cg24460699	0.00331018	0.00891642	0.711169	-0.00499631	0.00484181	0.304378	0.00130202	0.0073175	0.859104
cg24460711	-0.00353909	0.00697331	0.612806	-0.00329517	0.00378665	0.386082	0.00276077	0.00572283	0.630471
cg24460720	0.00496734	0.0103631	0.632655	0.000806139	0.00562738	0.886352	-0.00455629	0.00850475	0.593224
cg24460817	-0.00432981	0.015783	0.784343	-0.00324094	0.0085705	0.706047	0.0125696	0.0129527	0.333965
cg24460884	-0.00308582	0.00884006	0.727702	0.00063408	0.00480034	0.895154	-0.00262443	0.00725483	0.718233
cg24460917	0.00378303	0.00683459	0.581036	0.000314553	0.00371132	0.93261	-0.00402219	0.00560899	0.474834
cg24460943	-0.00258317	0.00744522	0.729287	0.001101	0.00404291	0.78588	0.00388416	0.00611012	0.526297
cg24460956	0.00190458	0.00827874	0.818475	0.000259738	0.00449553	0.954031	-0.00597869	0.00679417	0.380792
cg24460976	0.000213573	0.0073313	0.976812	-0.00126426	0.00398105	0.751413	0.00177041	0.00601662	0.76912
cg24461052	-0.00743687	0.0139744	0.595676	-0.00580534	0.0075884	0.445893	0.00381307	0.0114685	0.740158
cg24461062	0.0216574	0.0314137	0.492009	-0.0207687	0.0170583	0.226015	-0.0107521	0.0257805	0.677445
cg24461063	0.000474022	0.00970219	0.961122	0.00773802	0.00526849	0.144758	-0.00474725	0.00796236	0.552259
cg24461090	-0.00792573	0.0132577	0.551187	0.0185133	0.00719918	0.011458	-0.00186383	0.0108802	0.864299
cg24461171	-0.0193931	0.0140968	0.171706	0.0114623	0.00765485	0.137155	0.019654	0.0115689	0.0921708
cg24461183	0.0149403	0.0140892	0.291283	-0.00489486	0.00765076	0.523641	-0.00226798	0.0115627	0.844858
cg24461242	-0.0192443	0.0215172	0.373077	0.00508686	0.0116843	0.664155	0.0303935	0.0176586	0.0880314
cg24461254	0.000794728	0.00904808	0.930168	0.00166151	0.0049133	0.735882	-0.00188738	0.00742555	0.799836
cg24461337	0.0166864	0.00927455	0.0747359	-0.00356849	0.00503628	0.480098	-0.0148681	0.00761141	0.0533129
cg24461347	0.0316739	0.0144757	0.0307798	-0.00573683	0.00786063	0.467053	-0.00634668	0.0118799	0.594256
cg24461369	-0.00131346	0.0025023	0.600708	0.0001331	0.0013588	0.922147	-0.000463893	0.00205357	0.821702
cg24461382	0.000504475	0.0093743	0.95718	-0.0051744	0.00509044	0.311625	-0.000868703	0.00769327	0.910302
cg24461412	-0.0013922	0.00278568	0.618235	-0.00144643	0.00151268	0.341067	0.00183727	0.00228615	0.423331
cg24461506	-0.00272423	0.00605852	0.653846	-0.00196454	0.0032899	0.55164	0.00532014	0.00497209	0.286961
cg24461508	-0.0176262	0.0110537	0.113672	0.00140118	0.00600239	0.815855	0.0153696	0.00907151	0.0930431
cg24461518	-0.00380743	0.00825147	0.645406	-0.00218517	0.00448072	0.626746	0.00274456	0.00677179	0.686049
cg24461524	-0.0230974	0.0119681	0.056192	0.00635534	0.00649892	0.330266	0.014761	0.00982192	0.135741
cg24461557	0.0215409	0.0128364	0.096164	-0.00200265	0.00697041	0.774417	-0.0167636	0.0105345	0.114411
cg24461627	-0.0207346	0.0148887	0.166537	0.00797274	0.00808485	0.326232	0.0111372	0.0122188	0.364032
cg24461674	-0.00170656	0.00244041	0.485845	0.000397742	0.00132519	0.764638	0.00177664	0.00200279	0.376968
cg24461742	-0.0147809	0.0134536	0.274314	0.0118306	0.00730556	0.108227	0.0158015	0.011041	0.155219
cg24461772	0.0114622	0.00779428	0.144255	-0.00279231	0.00423246	0.510802	-0.00763138	0.00639658	0.235421
cg24461814	0.0111975	0.00742648	0.134479	0.000647974	0.00403273	0.872641	-0.00701243	0.00609474	0.252404
cg24461858	0.00250948	0.0124505	0.840635	-0.00900018	0.00676087	0.18587	-0.00534752	0.0102178	0.601782
cg24461866	0.00172597	0.0089653	0.847692	-0.00808076	0.00486834	0.0997914	0.00539728	0.00735761	0.464775
cg24461869	-0.00378005	0.00660412	0.568235	0.000136304	0.00358618	0.96975	0.00415102	0.00541985	0.445381
cg24461952	-0.00755765	0.00479916	0.118177	0.00173113	0.00260604	0.507904	0.00645568	0.00393856	0.10405
cg24461964	0.00215366	0.00200205	0.284403	0.000418821	0.00108715	0.700799	0.000135282	0.00164303	0.934529
cg24462001	0.00209885	0.0195817	0.914838	-0.00638279	0.0106333	0.549563	0.0193916	0.0160702	0.230144
cg24462021	-0.0303511	0.00996351	0.0029011	0.00568676	0.0054104	0.295525	0.0235644	0.00817682	0.00475484
cg24462058	0.00412462	0.00783779	0.599775	-0.00221622	0.00425608	0.603609	-0.0027982	0.00643229	0.664397
cg24462164	5.53279e-05	0.00621886	0.992918	0.00224532	0.00337697	0.507512	0.00598177	0.00510368	0.243709
cg24462200	0.00185665	0.00721365	0.797367	6.21874e-06	0.00391716	0.998736	0.000625036	0.00592008	0.916109
cg24462241	-0.00544206	0.0031766	0.0894982	0.000571095	0.00172496	0.741216	0.00444001	0.00260696	0.0913665
cg24462247	-0.0328301	0.0120943	0.00770799	0.0122927	0.00656746	0.0638974	0.0343233	0.00992551	0.000774689
cg24462260	0.00287792	0.00787032	0.715315	-0.000941106	0.00427375	0.826119	-0.00318823	0.00645899	0.622565
cg24462263	-0.0106365	0.00894868	0.237153	-0.00112413	0.00485932	0.817484	0.00772276	0.00734397	0.295298
cg24462357	0.0106449	0.00749113	0.158147	-0.00431791	0.00406784	0.290799	-0.00209821	0.0061478	0.733533
cg24462363	-0.00544518	0.0109458	0.619853	-0.00462365	0.00594381	0.438302	0.00872984	0.00898298	0.333272
cg24462453	-0.0109999	0.0133162	0.410564	0.00192387	0.00723098	0.790691	-0.00189499	0.0109283	0.862654
cg24462468	-0.0161417	0.0162207	0.321858	-0.00372543	0.00880816	0.673156	0.0153801	0.0133119	0.250445
cg24462475	-0.00178416	0.00388412	0.646891	-0.000258278	0.00210916	0.902762	-0.0028871	0.0031876	0.36706
cg24462476	0.00383658	0.00570868	0.502954	-0.00277146	0.00309993	0.373253	-0.0028785	0.00468498	0.540213
cg24462545	0.0217667	0.00891307	0.0161947	-0.00495303	0.00483999	0.308385	-0.0125963	0.00731475	0.0878729
cg24462596	0.0102083	0.00770484	0.187945	-0.000983017	0.00418389	0.814682	-0.0101574	0.00632318	0.111059
cg24462622	0.00312937	0.00839282	0.709968	-0.000693487	0.00455748	0.879336	-0.00578618	0.00688779	0.402695
cg24462639	-0.0129279	0.00790586	0.104859	0.0047904	0.00429305	0.266917	0.0142694	0.00648815	0.0299495
cg24462656	0.0272691	0.0203214	0.182394	-0.0138711	0.0110349	0.211411	-0.0159306	0.0166773	0.341555
cg24462743	-0.00248424	0.00389352	0.524771	0.000514624	0.00211426	0.808144	0.00130807	0.00319532	0.683064
cg24462817	-0.0160492	0.00904981	0.0789257	0.00640836	0.00491423	0.194942	0.01201	0.00742696	0.108724
cg24462849	-0.0017344	0.0032704	0.59695	0.00013028	0.0017759	0.941653	0.00279101	0.00268394	0.30067
cg24462934	-0.0246223	0.0153575	0.111742	0.00935251	0.00833944	0.264526	0.0156747	0.0126035	0.216263
cg24462949	0.00185935	0.0060766	0.760194	-0.0013221	0.00329972	0.689441	-0.00146164	0.00498692	0.770003
cg24462974	-0.00245203	0.00272547	0.370259	0.000407182	0.00147999	0.783736	-0.00040863	0.00223673	0.855377
cg24462980	-0.00870863	0.0195871	0.657476	0.0254498	0.0106362	0.0184172	-0.0109312	0.0160747	0.497917
cg24462992	-0.0101052	0.0133733	0.451488	0.0141192	0.00726196	0.0544163	0.00155451	0.0109751	0.887624
cg24463006	-0.00472233	0.0032318	0.146809	0.000232327	0.00175494	0.894922	0.00525432	0.00265226	0.0500792
cg24463026	0.00639838	0.015661	0.683661	-0.0216999	0.00850427	0.0120945	0.00159725	0.0128526	0.901325
cg24463066	-0.00496682	0.0117249	0.672676	0.000231464	0.00636687	0.971066	0.00676674	0.00962235	0.483397
cg24463079	-0.0118725	0.0106702	0.268271	0.00212844	0.00579415	0.714069	0.0140853	0.00875679	0.110592
cg24463175	-6.12855e-05	0.00193059	0.974733	-0.000439388	0.00104835	0.675943	-0.000444095	0.00158439	0.779778
cg24463176	-0.00434655	0.00779226	0.578112	0.000575248	0.00423136	0.89211	0.00699275	0.00639493	0.27657
cg24463260	-0.0252157	0.022512	0.265112	-0.00507294	0.0122245	0.678964	0.0320805	0.0184751	0.0852898
cg24463290	0.0394657	0.0129956	0.0029856	-0.00478345	0.0070569	0.499296	-0.0349341	0.0106652	0.00141092
cg24463309	-0.00273569	0.00354054	0.441372	0.00117876	0.00192259	0.541069	0.00178202	0.00290564	0.540947
cg24463318	0.00213314	0.0118556	0.857541	-0.00631751	0.00643785	0.328595	-0.00850034	0.00972963	0.38421
cg24463320	-0.0120692	0.0152555	0.430565	0.00545519	0.00828405	0.511582	0.00489512	0.0125198	0.696561
cg24463403	-0.0178709	0.0157895	0.26017	-0.00269346	0.00857404	0.754009	0.00750703	0.0129581	0.56355
cg24463437	0.00562341	0.00815675	0.492012	-0.000309006	0.00442929	0.944508	-0.00249476	0.00669406	0.710102
cg24463469	-0.00152596	0.00275393	0.580633	-0.000953324	0.00149544	0.525133	0.00149096	0.00226009	0.510832
cg24463476	0.00905612	0.00936716	0.335767	-0.0106706	0.00508656	0.0382122	-0.00599762	0.00768741	0.436956
cg24463517	-0.0058853	0.00805852	0.466747	0.00554522	0.00437595	0.207758	0.0102587	0.00661344	0.123728
cg24463519	-0.0163654	0.0160592	0.310406	-0.00667707	0.00872046	0.445507	0.011469	0.0131794	0.386074
cg24463602	-0.0282302	0.0247202	0.255938	0.0210407	0.0134236	0.119883	0.0270086	0.0202873	0.185841
cg24463605	0.00476136	0.0150136	0.751742	0.00285647	0.00815272	0.726731	-0.00458151	0.0123213	0.710731
cg24463634	-0.0190078	0.00880025	0.0329504	0.00401699	0.00477872	0.402396	0.0146066	0.00722216	0.0455545
cg24463664	0.00373316	0.0111478	0.738355	-0.00367496	0.00605351	0.545049	-0.00713149	0.00914877	0.437358
cg24463728	3.11787e-05	0.00953124	0.997396	-0.00270679	0.00517566	0.602037	-0.00211576	0.00782207	0.787293
cg24463790	-0.00234	0.00898556	0.795029	0.00312002	0.00487935	0.52387	0.00291446	0.00737424	0.693445
cg24463845	0.00298193	0.00987603	0.763271	-0.000626172	0.00536289	0.907263	0.00120899	0.00810503	0.881696
cg24463977	-0.00813834	0.00611621	0.186067	0.0042309	0.00332123	0.205386	0.00517721	0.00501943	0.3046
cg24464012	-0.0105539	0.00909888	0.248595	-0.00224125	0.00494088	0.651002	0.0114553	0.00746724	0.127881
cg24464067	-0.0158284	0.0132266	0.233993	-0.00492979	0.00718231	0.493918	0.00903751	0.0108547	0.406882
cg24464101	0.00127867	0.00503798	0.800119	-0.000544801	0.00273573	0.842519	-0.00340849	0.00413455	0.411502
cg24464139	-0.0260874	0.0189198	0.170742	0.0140661	0.0102739	0.173752	0.0142539	0.0155271	0.360624
cg24464158	0.00315778	0.00999741	0.752707	-0.000908091	0.0054288	0.867463	-0.000470224	0.00820464	0.954401
cg24464164	0.00449626	0.00953421	0.638152	0.00357301	0.00517728	0.491563	-0.00721154	0.0078245	0.358722
cg24464233	0.0269551	0.0127087	0.0361686	-0.0080893	0.00690109	0.243659	-0.0302272	0.0104297	0.00453102
cg24464260	-0.0014341	0.00464062	0.757882	-0.00246561	0.00251996	0.330007	9.3559e-05	0.00380845	0.980446
cg24464265	-0.00225613	0.013562	0.868182	-0.000723983	0.00736446	0.921867	0.00369542	0.01113	0.740504
cg24464282	0.001835	0.0136877	0.893598	-0.00568336	0.00743269	0.446121	0.00391625	0.0112331	0.728031
cg24464298	0.0080298	0.0103128	0.437873	-0.00813608	0.00560006	0.149111	0.00178601	0.00846347	0.833258
cg24464397	0.00180494	0.00239932	0.453493	0.000792754	0.00130288	0.544135	-0.0026691	0.00196906	0.178029
cg24464444	-0.0219606	0.00883765	0.0144649	0.0129565	0.00479903	0.00803395	0.0114014	0.00725285	0.118826
cg24464478	-0.0152052	0.00821254	0.066785	-0.000568182	0.00445958	0.898851	0.00968751	0.00673984	0.153457
cg24464494	0.00549972	0.0105012	0.601525	-0.00759883	0.00570238	0.185426	-0.0100283	0.0086181	0.247092
cg24464500	0.0149897	0.0254316	0.556795	0.00322522	0.0138099	0.815773	-0.0216647	0.0208712	0.301537
cg24464501	-0.00319652	0.00336189	0.343786	-0.000684957	0.00182558	0.708234	0.00295738	0.00275903	0.286114
cg24464502	-0.00745432	0.0229923	0.746396	0.0036255	0.0124853	0.772072	0.0137428	0.0188693	0.467968
cg24464525	-0.000659455	0.0070916	0.92608	0.000693871	0.00385089	0.857339	-0.00217144	0.00581991	0.709788
cg24464631	0.00140241	0.00279029	0.616247	-0.00204236	0.00151519	0.180452	0.000298223	0.00228993	0.89662
cg24464641	0.00794636	0.0116098	0.495129	-0.000722907	0.00630436	0.908918	-0.0021916	0.00952789	0.818504
cg24464672	-0.000298054	0.00678289	0.96503	-0.00237467	0.00368325	0.520451	0.00162866	0.00556656	0.770396
cg24464673	0.0227509	0.0116844	0.0540708	-0.0144144	0.00634488	0.0250425	-0.00784879	0.00958913	0.414836
cg24464785	-0.00102388	0.0080238	0.898694	-0.00640561	0.00435709	0.144373	0.00661428	0.00658494	0.317364
cg24464789	-0.00592068	0.0104319	0.571494	-0.00458164	0.00566475	0.420377	0.00700741	0.00856123	0.414838
cg24464795	-0.0116396	0.0095359	0.224843	0.00707316	0.00517819	0.17474	0.0048656	0.00782589	0.535405
cg24464798	0.0188754	0.0105122	0.0753077	0.0025139	0.00570834	0.660518	-0.0179332	0.00862711	0.0399706
cg24464805	0.00106649	0.010256	0.917369	-0.000970919	0.00556923	0.861922	-0.000904974	0.00841686	0.914573
cg24464813	0.00139513	0.00381659	0.715408	-0.00268887	0.00207249	0.197205	-0.000605153	0.00313219	0.847155
cg24464835	-0.00328557	0.0219496	0.881286	0.0223155	0.0119191	0.0638279	0.0015285	0.0180135	0.932533
cg24464909	0.00263948	0.0106534	0.804783	-0.00812173	0.00578503	0.163159	-0.00198037	0.00874301	0.821226
cg24464915	-0.0103528	0.0251005	0.680809	0.00621578	0.0136301	0.649265	-0.0144636	0.0205994	0.484076
cg24464927	0.00540177	0.0038143	0.159546	-0.00182728	0.00207125	0.379584	-0.00332281	0.00313031	0.290789
cg24464999	-0.0124342	0.00724327	0.0888564	0.00130425	0.00393325	0.740825	0.00665054	0.00594438	0.265665
cg24465041	-0.000152072	0.00871231	0.986105	-0.000172046	0.00473096	0.971056	-0.00247714	0.00714998	0.729663
cg24465048	0.0210548	0.0211538	0.321765	-0.00564445	0.011487	0.624138	-0.00744392	0.0173604	0.668917
cg24465118	0.0018708	0.00260566	0.474296	-9.16393e-05	0.00141493	0.948478	-0.00144212	0.00213841	0.501479
cg24465133	-0.0271186	0.0195655	0.168537	0.0146673	0.0106245	0.170226	0.0075698	0.016057	0.638265
cg24465155	0.00978339	0.00668232	0.146026	-0.00661956	0.00362864	0.070828	-0.00409274	0.00548402	0.457076
cg24465196	-0.0151228	0.0104994	0.152608	0.00423934	0.00570137	0.458725	0.0137662	0.00861657	0.112992
cg24465197	0.00216542	0.0075438	0.774617	-0.00080024	0.00409644	0.845479	-0.00626488	0.00619102	0.313792
cg24465224	-0.0180794	0.0197764	0.362614	0.00652495	0.010739	0.544708	0.0261285	0.01623	0.110289
cg24465323	0.0137339	0.0160209	0.39317	-0.00134578	0.00869968	0.877347	-0.00926187	0.013148	0.482652
cg24465329	0.0446526	0.0194179	0.0233605	-0.0131378	0.0105443	0.215426	-0.0383245	0.0159358	0.0178447
cg24465349	0.000677891	0.00634249	0.915078	0.00039528	0.00344411	0.908837	-0.00214935	0.00520513	0.680462
cg24465367	-0.00501839	0.0087369	0.566876	0.00404056	0.00474432	0.396252	0.000206797	0.00717017	0.977043
cg24465376	-0.00344069	0.0122403	0.779166	-0.00549847	0.00664676	0.409892	0.0112108	0.0100454	0.266848
cg24465384	0.0089394	0.00759615	0.241802	-0.00261759	0.00412487	0.527015	-0.00366431	0.00623398	0.557874
cg24465389	-0.00533665	0.0138743	0.701244	0.00636701	0.00753401	0.399888	0.00943073	0.0113863	0.40932
cg24465436	-0.00429093	0.00759121	0.573056	-0.00516123	0.00412219	0.213204	0.00870061	0.00622993	0.165351
cg24465448	-0.00164304	0.00495553	0.740855	-0.000435156	0.00269095	0.87183	-0.000452501	0.00406688	0.911609
cg24465466	0.0196124	0.0162768	0.230817	-0.00526109	0.00883864	0.552907	-0.0193021	0.013358	0.151305
cg24465469	0.00745417	0.0161718	0.645755	-0.00660387	0.00878165	0.453652	-0.00239492	0.0132719	0.85713
cg24465482	-0.00760184	0.0117423	0.518729	-0.00403748	0.00637632	0.527918	0.00553974	0.00963664	0.566559
cg24465535	0.00145597	0.00272406	0.594085	0.00162361	0.00147922	0.274772	-0.00199706	0.00223557	0.37364
cg24465561	0.00693834	0.00666792	0.300364	-0.00519878	0.00362082	0.153896	-0.00351041	0.00547221	0.522534
cg24465573	0.00308719	0.0103974	0.767087	-0.00627918	0.005646	0.2685	-0.00127523	0.00853289	0.881473
cg24465592	0.00402832	0.00944699	0.67064	-0.00206889	0.00512991	0.687511	-0.00252502	0.00775292	0.74528
cg24465674	-0.00367674	0.00526592	0.486516	0.000262732	0.0028595	0.92696	0.00104393	0.00432162	0.809571
cg24465685	-0.00875877	0.00799605	0.27574	0.00215339	0.00434202	0.620926	0.000683606	0.00656217	0.917221
cg24465706	-0.00164087	0.00793913	0.836641	-0.000993949	0.00431111	0.818089	0.00230411	0.00651546	0.724287
cg24465721	-0.0371455	0.0192993	0.0568489	0.00105547	0.0104799	0.919961	0.0337453	0.0158385	0.0353509
cg24465845	0.0639652	0.0176793	0.000449876	-0.0104531	0.00960025	0.278606	-0.0433517	0.014509	0.00346445
cg24465855	0.0140206	0.0137064	0.308586	-0.00336717	0.00744284	0.651869	-0.0118876	0.0112485	0.292909
cg24465935	-0.00340039	0.0193571	0.860879	0.00522649	0.0105113	0.620023	-0.006871	0.0158859	0.666209
cg24465943	-0.00592737	0.00838114	0.480921	0.000605482	0.00455113	0.894405	0.00584622	0.0068782	0.397192
cg24465960	0.0523149	0.0189346	0.00671659	-0.025965	0.0102819	0.0129845	-0.0433195	0.0155392	0.00625455
cg24466027	0.0109895	0.00923963	0.236848	0.00282271	0.00501731	0.574856	-0.0124054	0.00758274	0.104697
cg24466090	-0.00286441	0.00236173	0.227788	-0.00066264	0.00128247	0.60641	0.00170329	0.00193822	0.381429
cg24466100	0.00200137	0.0181648	0.912468	0.0116931	0.00986385	0.238393	-0.00807037	0.0149074	0.58935
cg24466109	-6.9617e-06	0.00266701	0.997922	-0.00204475	0.00144824	0.160805	0.00112933	0.00218875	0.606912
cg24466229	0.0011808	0.00880178	0.893525	0.00129459	0.00477955	0.787006	0.00125472	0.00722342	0.862419
cg24466237	0.00730853	0.00926477	0.431895	0.000172428	0.00503096	0.972721	-0.0168865	0.00760338	0.0284057
cg24466241	-0.00224767	0.00729673	0.758636	0.000401104	0.00396228	0.919552	0.00532603	0.00598826	0.375722
cg24466277	0.0109922	0.00995703	0.272016	-0.00216168	0.00540688	0.690077	0.00357832	0.0081715	0.662316
cg24466280	-0.00996216	0.0131455	0.450168	0.00486376	0.00713827	0.497074	0.0116787	0.0107882	0.281377
cg24466294	0.00438303	0.00593784	0.461994	0.00138234	0.00322437	0.668968	0.00102045	0.00487304	0.834517
cg24466377	-0.00264188	0.0105037	0.801881	-0.0037688	0.00570371	0.510146	-0.00141106	0.00862011	0.870273
cg24466421	0.0079266	0.00830361	0.341875	-0.00156327	0.00450904	0.729482	-0.00407677	0.00681458	0.550908
cg24466448	0.00645321	0.0113781	0.571762	0.00271339	0.00617856	0.661405	-0.0103231	0.00933777	0.271348
cg24466479	-0.00281958	0.00380051	0.459732	-0.000511727	0.00206376	0.804628	0.00140246	0.00311899	0.653847
cg24466485	-0.0231601	0.00840336	0.00684992	0.00924217	0.0045632	0.0452505	0.0186439	0.00689644	0.0079534
cg24466610	-0.0163736	0.00740298	0.0290505	0.00764646	0.00401997	0.0597712	0.00628261	0.00607545	0.303359
cg24466611	-0.0179449	0.0147948	0.227758	0.00266238	0.00803387	0.740977	0.0104607	0.0121417	0.390811
cg24466658	0.030316	0.0309312	0.329182	-0.00540318	0.0167963	0.748299	-0.0143177	0.0253845	0.573881
cg24466671	-0.014717	0.00914523	0.110427	0.00529019	0.00496605	0.289086	0.0103489	0.00750528	0.17073
cg24466738	-0.00232774	0.0121707	0.848677	-0.012437	0.00660896	0.0625015	-0.000616377	0.00998823	0.950906
cg24466836	-0.00195537	0.00256766	0.447965	0.00258736	0.00139429	0.0661761	0.000701204	0.00210722	0.739947
cg24466850	-0.00220307	0.00877853	0.802312	-0.00449489	0.00476693	0.347781	0.00275455	0.00720434	0.702942
cg24466873	0.00058269	0.00450685	0.897365	0.000629639	0.00244732	0.797445	-0.00269629	0.00369867	0.467558
cg24466909	-0.0292808	0.0205858	0.157745	0.017734	0.0111785	0.115511	0.0298135	0.0168943	0.0803874
cg24466927	0.0148314	0.0163268	0.365649	-0.00347762	0.00886581	0.695632	-0.00769944	0.0133991	0.566718
cg24466939	-0.0103138	0.025304	0.684363	-0.00507663	0.0137406	0.712494	0.00265683	0.0207664	0.898431
cg24466973	0.0059873	0.00714726	0.404012	-0.00665498	0.00388111	0.0892143	0.00305245	0.00586559	0.60383
cg24467049	-0.0114615	0.0108879	0.294795	0.00175874	0.00591237	0.76667	0.0146433	0.00893546	0.104116
cg24467190	0.00057175	0.0105874	0.957031	-0.00020359	0.0057492	0.971815	0.00285752	0.00868886	0.742878
cg24467290	-0.0108617	0.00899422	0.229778	0.00041051	0.00488405	0.933169	0.00305376	0.00738135	0.67989
cg24467291	-0.000380418	0.00210564	0.856962	0.00163575	0.00114341	0.155381	0.000479972	0.00172805	0.781723
cg24467326	0.0304845	0.0200621	0.131505	-0.00275686	0.0108942	0.800696	-0.0323405	0.0164645	0.0520234
cg24467330	-0.00340369	0.00327813	0.301406	-5.18939e-05	0.00178009	0.976796	0.00241168	0.00269029	0.371976
cg24467337	-0.0141306	0.0170316	0.408523	0.00579403	0.00924853	0.532297	0.014073	0.0139775	0.316224
cg24467349	0.127996	0.0519552	0.0153047	-0.068448	0.0282128	0.0168861	-0.0872054	0.0426384	0.0432185
cg24467387	-0.00295246	0.00859973	0.732013	0.0048461	0.00466984	0.301664	0.00389002	0.0070576	0.582627
cg24467428	-0.00755422	0.0227001	0.739931	-0.00185659	0.0123266	0.880554	0.000853368	0.0186294	0.963547
cg24467523	0.00843473	0.0088386	0.342021	-0.00295537	0.00479954	0.539325	-0.0036644	0.00725363	0.614442
cg24467535	0.00348521	0.0061683	0.573211	-0.00318534	0.00334952	0.343696	-0.000161923	0.00506218	0.974541
cg24467573	-0.0248855	0.0199259	0.214353	0.0176629	0.0108202	0.105454	0.0147563	0.0163527	0.368829
cg24467614	0.0260641	0.0151601	0.0883802	-0.0031697	0.00823224	0.700955	-0.0124243	0.0124415	0.320174
cg24467794	0.00238868	0.00232267	0.306009	0.000554381	0.00126126	0.661128	-0.00111884	0.00190616	0.558433
cg24467821	0.00735716	0.0151858	0.629012	-0.0136274	0.00824622	0.101271	-0.0081311	0.0124626	0.51548
cg24467842	0.00304514	0.012358	0.805824	-0.00195795	0.00671067	0.771014	0.00427751	0.0101419	0.67402
cg24467927	-0.0151687	0.00764683	0.049786	0.00755504	0.00415239	0.0715636	0.00971859	0.00627557	0.124341
cg24467989	-0.027949	0.0229785	0.226469	0.00171358	0.0124778	0.89102	0.0120862	0.0188579	0.522914
cg24467995	-0.00866474	0.012557	0.491626	-0.00320092	0.0068187	0.63969	0.00721419	0.0103052	0.485373
cg24468036	-0.00525786	0.0155776	0.736363	0.00574006	0.00845898	0.498832	0.0121578	0.0127842	0.343689
cg24468070	0.00019608	0.00631507	0.975286	-0.00310418	0.00342921	0.367329	0.00109653	0.00518263	0.832827
cg24468104	0.00917373	0.00616956	0.139893	-0.00436644	0.0033502	0.195181	-0.0045848	0.00506322	0.367173
cg24468105	-0.000273011	0.00269513	0.919498	-0.000383946	0.00146351	0.793546	0.00255375	0.00221183	0.250761
cg24468110	-0.0420289	0.022136	0.0602289	0.0222917	0.0120203	0.0663466	0.0114092	0.0181665	0.531284
cg24468357	-0.00651345	0.015934	0.683498	0.00938378	0.0086525	0.280507	0.0134765	0.0130767	0.305001
cg24468397	-0.00474814	0.00225626	0.0376188	0.00171768	0.0012252	0.163742	0.00343324	0.00185166	0.0663977
cg24468444	0.00297577	0.00269301	0.271572	-0.00151449	0.00146236	0.302637	-0.00213036	0.00221009	0.337199
cg24468492	-0.00527491	0.0103437	0.611098	-0.000929909	0.00561684	0.868809	0.00873255	0.00848883	0.305873
cg24468533	0.0155296	0.0103325	0.135706	-0.00226297	0.00561075	0.68749	-0.0120218	0.00847962	0.159095
cg24468591	-0.0101128	0.0219092	0.645296	0.00760679	0.0118971	0.523905	0.0215569	0.0179803	0.233136
cg24468603	0.00752385	0.0216337	0.728667	-0.0153	0.0117475	0.195501	0.0113258	0.0177543	0.52485
cg24468609	0.0166103	0.00941393	0.0804347	-0.0020821	0.00511196	0.684579	-0.0174875	0.00772579	0.0255654
cg24468624	0.0330289	0.0150434	0.0302232	-0.00448235	0.0081689	0.584318	-0.0172258	0.0123458	0.165743
cg24468632	-0.00450079	0.013697	0.743086	0.00662161	0.00743777	0.375265	-0.00133118	0.0112408	0.905948
cg24468677	0.00128484	0.00657985	0.845543	0.00190249	0.003573	0.595479	-0.0025796	0.00539993	0.633804
cg24468682	0.00288736	0.00204248	0.160288	-0.00162634	0.00110911	0.145408	-7.12013e-05	0.00167622	0.966195
cg24468684	0.00820341	0.0179763	0.649041	-0.00170963	0.0097615	0.861291	0.00181604	0.0147527	0.902254
cg24468765	0.00599199	0.00768656	0.437335	-0.00432955	0.00417396	0.301882	-0.00688748	0.00630818	0.277291
cg24468780	-0.0046809	0.0260714	0.857843	0.0102511	0.0141573	0.470552	0.0206843	0.0213962	0.335802
cg24468804	-0.0015158	0.0102124	0.882276	-0.00283352	0.00554552	0.610406	0.00157057	0.00838104	0.851696
cg24468830	-0.00471404	0.0146235	0.747792	-0.00633551	0.00794088	0.426685	-0.00727489	0.0120012	0.545643
cg24468865	0.00210784	0.0208939	0.919827	-0.019684	0.0113458	0.0855578	0.010118	0.0171471	0.556356
cg24468890	-0.00136169	0.0106712	0.898695	0.00207673	0.00579469	0.720742	-0.0111287	0.0087576	0.2065
cg24468934	-0.00508068	0.00589763	0.390849	2.36244e-05	0.00320254	0.994128	0.00504874	0.00484005	0.29918
cg24468939	-0.0166908	0.00895473	0.0650012	0.0031637	0.0048626	0.516649	0.0139214	0.00734893	0.0608064
cg24468955	-0.00677451	0.0128763	0.599862	0.00533294	0.0069921	0.447269	0.00365066	0.0105673	0.730402
cg24469001	0.0165637	0.0198874	0.406721	-0.00217707	0.0107993	0.840607	-0.0172538	0.0163211	0.292761
cg24469095	-0.000155377	0.00342201	0.963867	-0.00122368	0.00185823	0.51158	5.21544e-05	0.00280837	0.985217
cg24469114	0.000207085	0.00363393	0.954659	0.00274491	0.0019733	0.167025	-0.00236635	0.00298228	0.429213
cg24469152	-0.00116336	0.0108808	0.915048	0.00177064	0.00590851	0.76499	0.00920265	0.00892963	0.305001
cg24469153	0.0202468	0.0146679	0.170278	-0.00588427	0.00796497	0.461621	-0.0173306	0.0120376	0.15279
cg24469159	-0.00410075	0.0026459	0.12405	0.00206439	0.00143678	0.153608	0.00313855	0.00217143	0.151193
cg24469288	0.0406642	0.0268071	0.132155	-0.0110462	0.0145568	0.449573	-0.0356754	0.0219999	0.107749
cg24469289	-0.000761594	0.00238841	0.750429	-0.000282509	0.00129696	0.827969	0.00118288	0.00196011	0.547433
cg24469349	-0.0223776	0.0112538	0.049245	-0.000986606	0.00611103	0.872038	0.017921	0.00923569	0.0548905
cg24469412	-0.0165066	0.0120571	0.173777	-0.00632893	0.00654725	0.335837	0.0212228	0.00989497	0.0341688
cg24469439	0.0170734	0.0119856	0.157135	-0.00331945	0.00650845	0.611059	-0.0118179	0.00983633	0.232157
cg24469464	0.000992687	0.0106264	0.925742	0.00688337	0.00577035	0.23548	0.00154165	0.00872082	0.860008
cg24469507	0.0240907	0.014128	0.0909836	-0.0149231	0.00767178	0.0543042	-0.0310151	0.0115945	0.00861394
cg24469596	0.0154783	0.0178801	0.388553	0.0016697	0.00970927	0.863777	-0.00326762	0.0146738	0.824194
cg24469719	-0.00715158	0.0176429	0.686007	-0.010205	0.00958048	0.289123	0.0103159	0.0144791	0.477684
cg24469729	-0.00917679	0.0208629	0.6609	0.00476611	0.011329	0.674794	0.0105164	0.0171217	0.540341
cg24469757	0.00136699	0.0107567	0.899107	-0.000109906	0.0058411	0.985022	0.00161939	0.00882774	0.854788
cg24469784	0.0251099	0.00792095	0.00197447	-0.00451605	0.00430124	0.296047	-0.0165807	0.00650054	0.0121266
cg24469803	-0.00628922	0.00433289	0.149485	-0.000213602	0.00235285	0.927829	0.0070172	0.0035559	0.0509588
cg24469849	0.00731463	0.00991914	0.462433	-0.00557654	0.0053863	0.302791	-0.0116853	0.0081404	0.153989
cg24469923	0.00617551	0.0102939	0.549795	-0.00139319	0.00558981	0.803642	-0.00683228	0.00844798	0.420406
cg24469977	-0.0032403	0.00845915	0.70242	0.0050037	0.0045935	0.278402	0.00211319	0.00694222	0.761401
cg24469980	0.00368036	0.0079782	0.645493	-0.0037724	0.00433233	0.385785	-0.000184782	0.00654752	0.977537
cg24470086	0.0097571	0.00950694	0.306995	0.000883403	0.00516247	0.864443	-0.00899113	0.00780212	0.251657
cg24470119	0.0184621	0.0119868	0.126382	-0.0114368	0.00650907	0.0816916	-0.00843695	0.00983727	0.39295
cg24470133	-0.000849806	0.00537632	0.874696	-0.00462564	0.00291945	0.115969	0.00190283	0.00441222	0.66712
cg24470206	-0.012016	0.00625345	0.0572569	0.00783093	0.00339575	0.0229795	0.00740176	0.00513206	0.15207
cg24470298	-0.00270728	0.0119919	0.821808	0.00796523	0.00651186	0.223872	-0.00684006	0.00984147	0.488506
cg24470332	-0.00631253	0.0108335	0.561298	-0.0029435	0.00588282	0.617825	0.00561269	0.00889081	0.52916
cg24470342	0.00955302	0.00744776	0.202303	-0.0107023	0.00404429	0.00933147	-0.000610552	0.0061122	0.920613
cg24470370	-0.0119357	0.00868467	0.172128	-0.00212071	0.00471596	0.653821	0.01986	0.00712731	0.00627792
cg24470379	0.0518699	0.0360254	0.15276	-0.000762021	0.0195626	0.968998	-0.0368363	0.0295652	0.215435
cg24470403	0.00428719	0.0170595	0.802045	-0.00173842	0.00926366	0.851489	-0.0167604	0.0140003	0.233823
cg24470575	-0.00349024	0.0115431	0.762944	0.00688002	0.00626814	0.274768	-0.00339392	0.00947314	0.720829
cg24470588	-0.0177706	0.0192461	0.357855	0.0192895	0.010451	0.0676245	0.0145223	0.0157948	0.359879
cg24470632	0.00475481	0.00859995	0.581462	0.00252666	0.00466995	0.589569	-0.00437833	0.00705778	0.536307
cg24470657	-0.0021606	0.0110169	0.844881	-0.00369652	0.0059824	0.53792	-0.00216766	0.0090413	0.81097
cg24470672	0.0101712	0.0102778	0.324527	0.00329529	0.00558104	0.556104	-0.00349036	0.00843472	0.67982
cg24470693	0.000984392	0.0058256	0.866125	-0.00376599	0.00316342	0.236421	0.000981942	0.00478093	0.837649
cg24470734	0.00597022	0.034422	0.862623	0.0129717	0.0186918	0.489161	-0.00429434	0.0282493	0.879453
cg24470737	-0.00233354	0.00263517	0.3778	-0.000708956	0.00143095	0.621275	0.00138254	0.00216262	0.523965
cg24470787	0.0183256	0.0151971	0.23046	-0.00430148	0.00825236	0.603246	-0.020564	0.0124719	0.102037
cg24470792	0.0171266	0.0182216	0.349326	-0.0109252	0.0098947	0.271939	-0.00404499	0.014954	0.787286
cg24470804	0.00047507	0.00256803	0.853574	-0.000412543	0.00139449	0.767912	-0.00149149	0.00210752	0.480628
cg24470848	-0.00449511	0.00732722	0.540826	-0.00317421	0.00397884	0.426721	0.00512312	0.00601328	0.396083
cg24470880	0.00746519	0.00811774	0.359786	-0.00593106	0.0044081	0.181233	-0.00727358	0.00666203	0.277308
cg24470887	-0.0158813	0.00846115	0.0631728	8.37333e-05	0.00459458	0.985493	0.00261096	0.00694387	0.707634
cg24470900	-0.00456723	0.00764824	0.551628	0.00482467	0.00415316	0.247877	-0.00383653	0.00627673	0.542308
cg24470929	0.0091658	0.0158843	0.565094	-0.00403474	0.00862549	0.640875	-7.23061e-05	0.0130358	0.995584
cg24471024	-0.0140821	0.0134452	0.297223	0.00603563	0.00730101	0.410206	0.00588122	0.0110341	0.595107
cg24471039	0.00818742	0.00822531	0.321729	-0.00144703	0.00446652	0.746574	-0.0119962	0.00675032	0.0783107
cg24471048	0.0216621	0.0175539	0.21982	-0.00710161	0.00953214	0.45785	-0.0250676	0.0144061	0.084643
cg24471070	0.0146296	0.0172487	0.398193	-0.00680136	0.00936639	0.469292	-0.020265	0.0141556	0.155097
cg24471120	0.00340712	0.0108766	0.754683	0.00582961	0.00590624	0.325796	-0.0112732	0.0089262	0.209282
cg24471210	0.018888	0.0235783	0.424815	-0.0267768	0.0128035	0.0387976	-0.0176243	0.0193501	0.364387
cg24471268	0.00750066	0.00800269	0.350674	0.00651598	0.00434563	0.136626	-0.010146	0.00656762	0.125255
cg24471308	-0.00901291	0.0144898	0.535217	0.00768183	0.00786825	0.331055	-0.00430605	0.0118914	0.717962
cg24471328	-0.00124621	0.0017401	0.475401	-3.20593e-05	0.000944909	0.972996	0.00103557	0.00142806	0.469892
cg24471459	-0.00259368	0.00224315	0.250076	-0.00139102	0.00121808	0.25594	0.000986578	0.0018409	0.593094
cg24471541	-0.000289277	0.00903174	0.974507	-0.000562471	0.00490442	0.908903	0.00476361	0.00741214	0.521771
cg24471555	-0.0403151	0.0306711	0.191435	0.0135806	0.0166551	0.416604	0.0443564	0.0251711	0.0808135
cg24471576	-0.0159655	0.011902	0.182548	-0.00318489	0.00646301	0.623145	0.0112162	0.00976765	0.253337
cg24471612	-0.0016878	0.00397889	0.672256	-0.00093192	0.00216062	0.667079	0.000602868	0.00326538	0.853864
cg24471620	-0.00936473	0.0127143	0.462963	0.00272284	0.00690412	0.694065	0.0133246	0.0104343	0.204292
cg24471726	-0.00123376	0.01469	0.93322	-0.00197078	0.00797698	0.805323	0.00568737	0.0120557	0.638035
cg24471782	-0.0170058	0.0115597	0.144109	0.0114011	0.00627714	0.0720503	0.0203825	0.00948675	0.0338657
cg24471818	0.00276039	0.0068324	0.686987	0.000738975	0.00371014	0.842492	-0.000416041	0.00560719	0.940988
cg24471867	-0.00227566	0.00211811	0.285002	-0.000121925	0.00115018	0.915771	0.00187593	0.00173828	0.282865
cg24471922	0.00209893	0.00317834	0.510387	0.00129743	0.0017259	0.453812	-0.00250248	0.00260839	0.339463
cg24471924	-0.045033	0.0141908	0.00195384	0.0149701	0.00770591	0.0546116	0.0229431	0.0116461	0.0513483
cg24471990	0.000433705	0.00662652	0.947935	-0.00424222	0.00359834	0.240967	0.00432023	0.00543823	0.428662
cg24472128	0.0145356	0.00895723	0.1075	-0.0121509	0.00486396	0.0139635	-0.0113324	0.00735098	0.126039
cg24472222	0.00957281	0.00664903	0.152784	0.00379633	0.00361056	0.295356	-0.00516968	0.0054567	0.345512
cg24472244	-0.0346023	0.0193353	0.0762716	0.0304063	0.0104995	0.0045606	0.0235337	0.015868	0.14091
cg24472320	-0.000454389	0.00771773	0.953158	0.000431651	0.00419089	0.918152	-0.00190624	0.00633376	0.764009
cg24472322	-0.00460846	0.0117873	0.696577	0.000430934	0.00640076	0.946445	-0.00413643	0.00967357	0.669778
cg24472341	-7.20474e-05	0.00708329	0.991903	-0.00123703	0.00384637	0.748359	0.00503795	0.00581309	0.388017
cg24472375	0.00666155	0.0107929	0.538368	0.00541063	0.00586078	0.357927	-0.0100644	0.00885749	0.258316
cg24472388	-0.030275	0.0182811	0.100554	-0.00505171	0.009927	0.611852	0.0267722	0.0150028	0.0771029
cg24472477	-0.0129034	0.00643852	0.0475178	0.00144568	0.00349625	0.68005	0.00897978	0.00528394	0.0920614
cg24472495	0.0130681	0.00728133	0.0754419	-0.000434325	0.00395392	0.912731	-0.0105472	0.00597562	0.0803325
cg24472496	0.00122525	0.00372268	0.742681	-4.87565e-05	0.00202149	0.980801	-0.00201777	0.00305512	0.510343
cg24472574	0.00545339	0.0154914	0.725491	0.0135895	0.00841215	0.109077	-0.0058468	0.0127134	0.646502
cg24472585	-0.000521025	0.00296599	0.860879	-0.000747374	0.0016106	0.643539	0.00239998	0.00243412	0.326309
cg24472823	-0.00904225	0.0202602	0.656254	0.012253	0.0110017	0.267819	0.00340612	0.0166271	0.838065
cg24472867	-0.00868787	0.0183581	0.636976	-0.00044612	0.00996881	0.964386	0.0169295	0.015066	0.263592
cg24472939	0.00497911	0.0072755	0.495183	-0.0039146	0.00395075	0.323933	-0.0103259	0.00597084	0.0865443
cg24472965	-0.00130404	0.0133537	0.922385	-0.00150722	0.00725136	0.835728	0.0020945	0.0109591	0.848784
cg24472970	0.00509474	0.0096358	0.598058	-0.000735363	0.00523244	0.888491	-0.00540857	0.00790788	0.495447
cg24473079	0.00197123	0.0085966	0.819059	-0.000251103	0.00466813	0.957199	-0.00403078	0.00705503	0.568939
cg24473180	0.0301155	0.018173	0.100338	0.00657956	0.00986832	0.506337	-0.0357626	0.0149142	0.0181734
cg24473238	-0.00117268	0.0031102	0.706868	-8.89191e-05	0.0016889	0.958107	-0.000305602	0.00255247	0.904917
cg24473265	-0.00276144	0.0156052	0.859868	-0.00135476	0.00847396	0.873274	0.0105775	0.0128068	0.410634
cg24473270	-0.00559538	0.00561352	0.321065	0.00678568	0.00304826	0.0280473	0.00450099	0.00460689	0.330707
cg24473277	0.00694308	0.00506736	0.173428	-0.00377485	0.00275168	0.172906	-0.0068261	0.00415866	0.103567
cg24473281	-0.00899479	0.00875943	0.306735	-0.00129299	0.00475656	0.78626	0.00970845	0.00718866	0.179621
cg24473393	-0.00307908	0.00260154	0.239138	0.00318868	0.00141269	0.0259724	0.000473183	0.00213502	0.825013
cg24473407	0.00818323	0.0061998	0.189602	-0.00520255	0.00336662	0.125138	-0.00512771	0.00508803	0.315763
cg24473450	0.018141	0.0101904	0.0778021	-0.00832567	0.00553357	0.1353	-0.011326	0.00836298	0.178416
cg24473481	-0.00374051	0.00629376	0.553519	0.00051709	0.00341765	0.880016	0.00471137	0.00516514	0.363686
cg24473500	0.000406006	0.00434534	0.925728	2.71374e-06	0.00235961	0.999084	-0.000370925	0.00356612	0.917348
cg24473518	0.0224039	0.0191528	0.244631	-0.00328319	0.0104004	0.752844	-0.0152028	0.0157183	0.335564
cg24473523	-0.0806946	0.0319772	0.0130478	0.0302288	0.0173643	0.084504	0.0612787	0.0262429	0.0213546
cg24473586	-0.00129923	0.00745139	0.861903	0.000127042	0.00404626	0.97501	0.00487898	0.00611518	0.426678
cg24473594	-0.0174694	0.0157396	0.269462	0.0175957	0.00854692	0.0418833	0.0127647	0.0129171	0.325221
cg24473616	-0.000871209	0.00567273	0.878223	-0.00430366	0.00308041	0.165193	0.00368836	0.00465547	0.429913
cg24473625	0.00167863	0.0139298	0.904302	-0.00824109	0.00756416	0.278318	-0.00679198	0.0114318	0.553646
cg24473633	-0.00437156	0.0026419	0.100836	0.00226978	0.00143461	0.116484	0.00466123	0.00216815	0.0337565
cg24473663	0.0213106	0.0116627	0.0703729	-0.00649137	0.00633308	0.307615	-0.0228043	0.00957128	0.0189076
cg24473832	-0.00510205	0.0134088	0.704307	0.0150076	0.00728125	0.0416482	-0.00878909	0.0110043	0.426187
cg24473846	-0.00539326	0.00552125	0.330802	4.04732e-05	0.00299815	0.989254	0.00165861	0.00453116	0.715034
cg24473995	0.00458294	0.0137184	0.73896	0.00112871	0.00744936	0.879845	-0.000236094	0.0112583	0.983307
cg24474036	0.0687188	0.0246989	0.0063541	-0.0220068	0.013412	0.10369	-0.0569875	0.0202698	0.00584081
cg24474037	0.00551915	0.0181898	0.762143	-0.0111839	0.00987745	0.259984	-0.00386654	0.014928	0.796109
cg24474075	-0.00216902	0.00379531	0.568827	-0.00129464	0.00206093	0.531187	0.00148814	0.00311472	0.633758
cg24474182	0.0244276	0.0139256	0.0821899	-0.00703656	0.0075619	0.354136	-0.0242739	0.0114284	0.035911
cg24474193	0.00283171	0.0118993	0.812345	-0.0135044	0.00646157	0.0389272	-0.000351128	0.00976547	0.971383
cg24474200	0.00846094	0.00864086	0.329641	0.000206023	0.00469217	0.965057	-0.0087156	0.00709135	0.221677
cg24474279	0.00484154	0.00721924	0.503853	-0.00332381	0.0039202	0.398352	-0.000937827	0.00592466	0.874517
cg24474319	-0.00229766	0.00742939	0.757704	-0.00108313	0.00403431	0.788832	-0.000483398	0.00609712	0.936952
cg24474409	0.00319654	0.0151074	0.83282	0.00461603	0.00820362	0.574797	-0.00291897	0.0123983	0.81431
cg24474552	-0.0165681	0.019581	0.399318	0.00865651	0.0106329	0.417333	0.0247021	0.0160697	0.12712
cg24474561	-0.000182188	0.0071827	0.97981	-8.73889e-05	0.00390036	0.982165	0.00371689	0.00589467	0.529643
cg24474609	0.0132657	0.015758	0.401704	0.00961567	0.0085569	0.263573	-0.00526692	0.0129322	0.684599
cg24474622	0.000458958	0.00351314	0.896298	0.00112356	0.00190771	0.557099	0.000749022	0.00288315	0.795509
cg24474672	-0.0152046	0.0110599	0.172	-0.0010526	0.00600573	0.861193	0.0164578	0.00907656	0.0725252
cg24474701	0.00280825	0.00416674	0.501746	-0.00161756	0.00226263	0.476182	-0.000801355	0.00341955	0.815152
cg24474713	0.00396588	0.00441413	0.370908	-0.000489506	0.00239697	0.83856	-0.00436783	0.00362258	0.23051
cg24474723	0.00103256	0.0059248	0.861968	0.00492062	0.00321729	0.129028	-0.000360204	0.00486234	0.941081
cg24474738	0.0226467	0.0100734	0.0265581	-0.000995624	0.00547004	0.855907	-0.0158323	0.00826697	0.0580739
cg24474772	-0.0122236	0.0156667	0.436933	0.00405741	0.00850735	0.634358	0.00984728	0.0128573	0.445382
cg24474841	-0.0246643	0.0168379	0.145825	0.00190758	0.00914332	0.835122	0.0156867	0.0138185	0.258759
cg24474844	-0.00950324	0.0133076	0.476666	0.0124559	0.00722632	0.0875754	0.00301143	0.0109213	0.783265
cg24474852	0.061896	0.0298796	0.0406496	-0.0166166	0.0162252	0.308026	-0.0529724	0.0245215	0.0329238
cg24474862	0.00310749	0.0117349	0.791654	-0.000729507	0.00637232	0.909066	0.00105502	0.00963059	0.912967
cg24474958	0.0151299	0.0222252	0.497458	-0.00587222	0.0120687	0.627535	-0.0117785	0.0182397	0.519776
cg24474998	-0.00349827	0.00317414	0.272816	0.000871094	0.00172362	0.614299	0.00142796	0.00260494	0.584684
cg24475016	0.0229548	0.021645	0.291235	-0.0153677	0.0117537	0.193776	-0.0100604	0.0177635	0.572308
cg24475058	0.000735911	0.00943835	0.937993	0.00278517	0.00512522	0.587937	-0.00600299	0.00774583	0.440005
cg24475062	-0.00262527	0.00940356	0.780632	0.00314729	0.00510633	0.538937	0.00175092	0.00771728	0.820936
cg24475125	0.00121905	0.0133869	0.927609	0.00253312	0.00726939	0.728157	0.00125003	0.0109863	0.909619
cg24475171	-0.0396323	0.016664	0.0191157	0.0264762	0.00904888	0.00417292	0.0274396	0.0136757	0.0472621
cg24475182	-0.00590398	0.0366005	0.872146	-0.0127173	0.0198749	0.523589	0.00631386	0.0300372	0.833899
cg24475210	-0.00128239	0.00212057	0.546598	0.00151167	0.00115152	0.191995	0.000699258	0.00174031	0.688609
cg24475272	-0.00576673	0.0160203	0.719563	0.0176438	0.00869933	0.0449579	0.000422286	0.0131474	0.974435
cg24475275	-0.0162574	0.0109182	0.139344	0.00757105	0.00592882	0.204295	0.00827237	0.00896032	0.357912
cg24475391	-0.0163774	0.0127659	0.202226	0.0112977	0.00693217	0.106014	0.00909226	0.0104767	0.387364
cg24475401	0.00087732	0.00259143	0.735597	0.00117453	0.0014072	0.405722	-0.00171234	0.00212673	0.42247
cg24475436	-0.00361078	0.00915738	0.694121	-0.000668042	0.00497265	0.893377	0.0016964	0.00751525	0.821832
cg24475443	-0.00126359	0.00202804	0.534535	-0.000686952	0.00110127	0.534062	0.000778695	0.00166437	0.640808
cg24475484	0.0121459	0.0149288	0.417639	-0.0058855	0.00810664	0.469374	-0.00533453	0.0122517	0.664117
cg24475499	0.0245663	0.0179413	0.173707	0.00115365	0.00974249	0.905955	-0.0218244	0.014724	0.141137
cg24475510	-0.0123719	0.0111158	0.268133	-0.00232666	0.00603611	0.700643	0.0130369	0.00912247	0.15581
cg24475517	-0.000232414	0.00872565	0.978799	-0.000923318	0.00473821	0.845857	0.00565108	0.00716093	0.43172
cg24475598	0.0462975	0.0248868	0.0655106	-0.0137013	0.013514	0.312875	-0.0375059	0.020424	0.0690039
cg24475601	0.00564362	0.0110318	0.609973	-0.0075707	0.00599051	0.208979	-0.00400977	0.00905355	0.658712
cg24475622	0.00257094	0.0164832	0.87634	0.00285462	0.00895071	0.750387	-0.000186891	0.0135273	0.989002
cg24475716	-0.000151292	0.00464186	0.974058	-0.00187091	0.00252063	0.459525	-0.00146197	0.00380947	0.701888
cg24475731	0.01824	0.0251777	0.470327	0.00367581	0.013672	0.788544	-0.0193843	0.0206627	0.350234
cg24475744	-0.00128595	0.00203859	0.529478	0.000236409	0.001107	0.831286	0.00138163	0.00167302	0.410687
cg24475758	-0.0267939	0.0131523	0.0440309	0.00370269	0.00714199	0.605193	0.0186813	0.0107938	0.0863019
cg24475773	0.00113555	0.00547779	0.836158	-0.000437338	0.00297455	0.88338	0.0014811	0.00449549	0.742431
cg24475782	0.00336341	0.00506468	0.508021	0.00104468	0.00275023	0.704787	-0.00124181	0.00415646	0.765681
cg24475821	-0.0152206	0.0158503	0.339025	0.00898474	0.00860706	0.298829	0.014023	0.013008	0.283379
cg24475933	0.0317115	0.0175701	0.0738332	-0.00797156	0.00954094	0.405241	-0.0257639	0.0144194	0.0767316
cg24475948	0.0218521	0.0153194	0.156575	-0.0171798	0.00831874	0.0412559	-0.0153408	0.0125722	0.224994
cg24475990	-0.00586669	0.0110038	0.595006	0.00476789	0.00597531	0.42663	0.00912863	0.00903059	0.314304
cg24476033	-0.0229636	0.0368076	0.533998	-0.0129652	0.0199873	0.517904	0.0267216	0.0302072	0.378295
cg24476096	-0.00416344	0.00434929	0.340531	0.00571583	0.00236176	0.0171515	-0.000340365	0.00356936	0.924204
cg24476099	0.040734	0.0222071	0.0693153	-0.0183301	0.0120589	0.131367	-0.0254554	0.0182248	0.165303
cg24476103	0.00324479	0.00560697	0.56397	0.00284516	0.0030447	0.352113	-0.00460911	0.00460151	0.31871
cg24476153	0.00536609	0.0108809	0.622878	-0.012492	0.00590855	0.0367558	0.0069592	0.00892968	0.437457
cg24476158	-0.0082677	0.0065671	0.210711	0.00124323	0.00356607	0.728035	0.00659196	0.00538946	0.223898
cg24476165	0.00895238	0.0113541	0.432118	-0.009	0.00616552	0.147214	-0.00473615	0.00931806	0.612277
cg24476241	-0.0267243	0.0219239	0.225468	0.0210361	0.0119051	0.0800054	0.0360781	0.0179924	0.0473991
cg24476243	0.00386418	0.0194736	0.843074	-0.00623152	0.0105746	0.556874	-0.000717997	0.0159816	0.964247
cg24476278	-0.0228269	0.00775999	0.00398185	-0.00327186	0.00421384	0.439146	0.0205988	0.00636844	0.00160938
cg24476331	-0.000150635	0.0124425	0.990363	-0.014024	0.00675656	0.0402614	0.00473416	0.0102113	0.643836
cg24476397	0.00354924	0.0028938	0.222631	-0.0010074	0.0015714	0.5228	-0.00280364	0.00237488	0.240331
cg24476449	-0.0226225	0.0239085	0.346115	0.00359924	0.0129828	0.782124	0.00622203	0.0196212	0.751763
cg24476529	0.0029555	0.00548911	0.591368	0.00257381	0.0029807	0.389746	-0.00146721	0.00450478	0.74527
cg24476569	-0.0303554	0.015566	0.053707	0.0114043	0.00845264	0.180045	0.0123111	0.0127746	0.337304
cg24476584	-0.00744733	0.00953491	0.436445	-0.00840171	0.00517766	0.107519	0.0140974	0.00782508	0.0743528
cg24476595	0.0276949	0.0185799	0.138931	-0.0172896	0.0100893	0.0894063	-0.0126869	0.0152481	0.407193
cg24476709	0.00421177	0.00977656	0.667455	0.00100181	0.00530888	0.850671	-0.000821538	0.00802339	0.918631
cg24476721	-0.0208371	0.0154202	0.179378	-0.000506589	0.00837351	0.951868	0.00981718	0.012655	0.439559
cg24476722	0.000174548	0.0083186	0.983297	-0.00576616	0.00451718	0.204469	-0.000204604	0.00682688	0.976145
cg24476761	0.000775992	0.0153644	0.959811	-0.00112094	0.00834319	0.893368	0.00308266	0.0126092	0.807317
cg24476826	0.00339381	0.0129107	0.793145	0.00151577	0.0070108	0.829228	0.0016638	0.0105955	0.87551
cg24476842	-0.00153394	0.00844604	0.856218	0.00471041	0.00458637	0.306652	-0.00301937	0.00693146	0.663978
cg24476939	-0.0232284	0.0230739	0.31629	0.0186543	0.0125296	0.139398	0.015081	0.0189362	0.42751
cg24477227	0.0038881	0.00248059	0.119891	-0.00133714	0.00134701	0.323048	-0.00519051	0.00203576	0.0121597
cg24477236	-0.0333968	0.0201145	0.0996954	0.010854	0.0109226	0.322541	0.0309559	0.0165075	0.0634087
cg24477255	-0.0130163	0.0097819	0.186054	0.011009	0.00531178	0.0405501	0.0146416	0.00802778	0.0708874
cg24477282	0.0016268	0.00534571	0.76146	0.000463607	0.00290283	0.873404	-0.00273681	0.0043871	0.534031
cg24477309	0.00463677	0.0074217	0.533424	-0.000359946	0.00403014	0.928995	-0.00558305	0.00609082	0.36134
cg24477315	0.00828274	0.0072099	0.25313	-0.00712273	0.00391513	0.071588	-0.00182135	0.005917	0.758804
cg24477354	0.00235206	0.00813352	0.772987	-0.00162719	0.00441667	0.713268	-0.00250508	0.00667499	0.708165
cg24477401	-0.00115632	0.00553524	0.834911	-0.00114391	0.00300575	0.704255	0.00118342	0.00454264	0.794955
cg24477453	-0.0170771	0.00923815	0.0672094	0.0131542	0.00501651	0.00997476	0.00622697	0.00758153	0.413233
cg24477484	-0.0235343	0.0234157	0.317071	0.00900515	0.0127152	0.480307	0.0393497	0.0192167	0.0429729
cg24477567	-0.0128266	0.0143644	0.373838	0.00387372	0.00780018	0.620449	-0.00114892	0.0117885	0.922538
cg24477583	-0.0329817	0.0114488	0.0047695	-0.00243364	0.00621692	0.696219	0.0254254	0.00939573	0.00789404
cg24477636	0.0119085	0.00903782	0.190366	-0.011015	0.00490773	0.0268071	-0.00209359	0.00741713	0.778271
cg24477640	-0.00513958	0.00552132	0.353964	0.00386753	0.00299819	0.199773	0.00187992	0.00453122	0.679036
cg24477671	0.000352947	0.0065489	0.957117	-0.00356891	0.00355619	0.317785	0.000970541	0.00537453	0.857028
cg24477733	-0.0178481	0.0138661	0.200737	0.0273913	0.0075296	0.000420214	0.0102636	0.0113796	0.369064
cg24477778	-0.000786146	0.0157106	0.960182	-0.00302687	0.00853118	0.723418	0.00801856	0.0128933	0.535284
cg24477817	0.00319031	0.00959501	0.740147	0.00260975	0.00521029	0.617453	-0.00467399	0.0078744	0.55402
cg24477886	-0.00549948	0.00805315	0.496107	-0.000713004	0.00437303	0.870782	0.00720144	0.00660903	0.278254
cg24477899	0.00241092	0.0024919	0.335415	-0.0002037	0.00135315	0.880617	0.00157477	0.00204504	0.442925
cg24477906	-0.0394679	0.0198845	0.0496493	0.0108607	0.0107977	0.3167	0.0309333	0.0163187	0.0606412
cg24477959	0.00531331	0.0120035	0.658889	0.00761251	0.00651813	0.245373	-0.00888786	0.00985096	0.368904
cg24477999	-0.00431902	0.00671661	0.521539	0.0047009	0.00364726	0.200141	0.00199059	0.00551216	0.718697
cg24478001	-0.0112956	0.0082545	0.17397	0.0015664	0.00448236	0.727413	0.00752167	0.00677427	0.269279
cg24478024	0.00625786	0.0118358	0.598063	-0.00845281	0.0064271	0.191183	-0.0100348	0.00971338	0.303826
cg24478030	0.0017106	0.00794625	0.829954	-0.00362457	0.00431498	0.402732	-0.00655283	0.0065213	0.317181
cg24478034	0.00240484	0.0102794	0.815461	-0.00292703	0.00558193	0.601073	-0.00826428	0.00843607	0.329415
cg24478096	0.000160721	0.00401268	0.968123	-0.00357893	0.00217897	0.103345	0.000783079	0.00329311	0.812484
cg24478125	-0.00231094	0.00873828	0.791919	0.000404965	0.00474507	0.932143	0.0035894	0.0071713	0.617706
cg24478129	-0.0438819	0.0694182	0.528608	-0.0216167	0.0376955	0.567507	0.0861469	0.0569699	0.133364
cg24478145	-0.00103423	0.00357476	0.772884	-0.00131654	0.00194117	0.499058	0.00177851	0.00293372	0.545611
cg24478191	0.00522173	0.00707109	0.461806	0.0011239	0.00383975	0.770302	-0.00555605	0.00580308	0.340449
cg24478283	-0.00120673	0.00984923	0.902711	0.000660309	0.00534834	0.901968	0.00378466	0.00808303	0.640552
cg24478310	-0.0195252	0.0126339	0.125108	0.0106668	0.00686049	0.122864	0.0153754	0.0103684	0.140958
cg24478370	0.00464388	0.0165874	0.78003	-0.00232941	0.00900728	0.796416	-0.0103295	0.0136129	0.449592
cg24478420	0.00398486	0.0156102	0.79899	-0.00482146	0.00847669	0.570658	-0.0014296	0.012811	0.91135
cg24478470	-0.00504505	0.00720885	0.485504	0.00217516	0.00391456	0.579573	0.00586303	0.00591614	0.323849
cg24478478	-0.00186865	0.00847553	0.82591	-0.000847603	0.00460239	0.854222	0.00932312	0.00695566	0.182889
cg24478595	-0.0098309	0.00621822	0.116753	0.00329833	0.00337663	0.330806	0.00588058	0.00510315	0.251678
cg24478610	-0.00362773	0.00525102	0.491108	-0.00164885	0.00285142	0.564273	0.00251953	0.00430939	0.559973
cg24478630	-0.00050519	0.0022738	0.824587	-0.0013656	0.00123472	0.27114	0.000833416	0.00186605	0.656028
cg24478664	-0.00426909	0.0113443	0.707404	0.00549667	0.0061602	0.374187	0.0102004	0.00931002	0.275629
cg24478668	-0.00971858	0.0105494	0.358938	-0.00431355	0.00572853	0.453062	0.00940437	0.00865762	0.279742
cg24478695	-0.00956137	0.0135978	0.483443	0.003006	0.00738387	0.684723	0.0147803	0.0111594	0.18809
cg24478696	0.000926216	0.00272079	0.734189	-0.000709362	0.00147745	0.63209	-0.00177423	0.00223289	0.428565
cg24478733	-0.0260541	0.0113181	0.0232194	-7.8689e-05	0.00614599	0.989808	0.0184289	0.00928854	0.0497419
cg24478765	-0.0778286	0.0274205	0.00540188	0.0263094	0.0148899	0.0800145	0.0427136	0.0225034	0.0603043
cg24478779	-0.0084507	0.00811167	0.299791	0.00103146	0.0044048	0.81529	0.00960393	0.00665705	0.151955
cg24478788	-0.000741608	0.00539728	0.890963	-0.000370261	0.00293084	0.899699	-0.00343906	0.00442942	0.439172
cg24478798	0.00316776	0.0091672	0.730338	-0.00977198	0.00497798	0.052166	-0.00164259	0.0075233	0.827574
cg24478803	0.0128669	0.017671	0.468079	0.00256199	0.00959574	0.789975	-0.00938	0.0145022	0.51911
cg24478913	0.0198287	0.00939082	0.0369942	-0.00914688	0.00509941	0.0756066	-0.0128321	0.00770683	0.0987525
cg24478949	-0.0158154	0.0100051	0.116809	0.00812369	0.00543295	0.137709	0.0116911	0.00821091	0.157319
cg24478966	0.0046879	0.00392506	0.23491	0.00042641	0.00213139	0.841801	-0.00290462	0.0032212	0.369177
cg24479014	0.0118021	0.00867299	0.176363	-0.000129862	0.00470961	0.978052	0.00188314	0.00711772	0.791835
cg24479027	-0.000563615	0.00334691	0.866579	-0.00193611	0.00181744	0.289074	0.00151247	0.00274673	0.582995
cg24479032	0.0155749	0.0124175	0.212405	-0.00470797	0.00674298	0.486523	-0.0177553	0.0101908	0.0842529
cg24479137	-0.0218635	0.0105205	0.0400202	0.00924579	0.00571287	0.108437	0.021723	0.00863396	0.0133132
cg24479279	0.00252369	0.00966639	0.79452	-0.00298261	0.00524905	0.571045	0.00137823	0.00793298	0.862394
cg24479317	-0.0125423	0.01798	0.486917	0.00156607	0.00976352	0.87286	0.029593	0.0147558	0.0473622
cg24479328	0.00746238	0.0186437	0.689739	-0.00266969	0.0101239	0.792503	-0.00255961	0.0153004	0.867449
cg24479382	0.0056342	0.012833	0.661493	-0.00415425	0.00696857	0.552306	0.00234273	0.0105317	0.82438
cg24479417	0.00110925	0.00580005	0.848684	0.00255515	0.00314955	0.418959	-0.00611296	0.00475997	0.201755
cg24479484	-2.52987e-05	0.00784153	0.997432	-0.00217784	0.00425812	0.610057	-0.00175607	0.00643536	0.785459
cg24479522	0.0044327	0.0168975	0.793559	0.0127714	0.00917571	0.166771	-0.00323004	0.0138674	0.816254
cg24479524	-0.0011121	0.00736684	0.880284	0.000403996	0.00400035	0.919742	0.00109248	0.00604579	0.856935
cg24479552	-0.000779344	0.0145933	0.957507	0.0157218	0.00792447	0.0497517	0.00116724	0.0119764	0.922537
cg24479590	0.0235921	0.00754418	0.00225846	-0.00416766	0.00409665	0.311227	-0.0194546	0.00619133	0.00215479
cg24479690	-0.0106443	0.00907872	0.243553	0.00807235	0.00492994	0.104401	0.0131537	0.00745069	0.0802649
cg24479733	-0.00271105	0.00273813	0.324293	0.000280345	0.00148686	0.850795	0.000614782	0.00224712	0.784915
cg24479752	0.070508	0.0221553	0.00189881	-0.0317608	0.0120308	0.0094963	-0.0635957	0.0181823	0.000678291
cg24479776	-0.0202359	0.0207962	0.332659	0.0122757	0.0112928	0.279396	0.0273631	0.017067	0.11174
cg24479785	0.00694639	0.00738434	0.348924	-0.00033509	0.00400985	0.933553	0.00232356	0.00606016	0.702151
cg24479820	0.0208084	0.0139954	0.139928	0.000392151	0.00759981	0.958941	-0.00947907	0.0114857	0.410992
cg24479859	-0.00753356	0.00594868	0.208036	0.00376878	0.00323026	0.24585	0.00784494	0.00488194	0.110936
cg24479928	0.0104667	0.0139941	0.456096	0.00198015	0.0075991	0.794906	-0.0106051	0.0114846	0.357814
cg24479965	-0.00758727	0.00846473	0.372029	0.000129891	0.00459652	0.977507	0.0139876	0.0069468	0.0464998
cg24480012	-0.0275345	0.0212576	0.197936	-0.00564282	0.0115433	0.625929	0.0240438	0.0174456	0.170934
cg24480030	0.009398	0.0167736	0.576423	-0.00868308	0.00910839	0.342525	0.001801	0.0137657	0.896147
cg24480120	-0.00596369	0.00446779	0.184691	0.00160179	0.0024261	0.510486	0.00368733	0.00366661	0.31679
cg24480142	0.0172032	0.0151018	0.257115	-0.00612433	0.00820058	0.456768	-0.0139684	0.0123937	0.26217
cg24480146	-0.0101265	0.00945185	0.286346	-0.00742774	0.00513255	0.150689	0.00103425	0.00775691	0.894174
cg24480152	0.0105154	0.0139238	0.451737	0.00731811	0.0075609	0.335223	-0.00252771	0.0114269	0.825341
cg24480157	0.0017758	0.00297409	0.551674	0.000497312	0.00161499	0.758715	-0.000956662	0.00244077	0.695853
cg24480194	-0.0042494	0.00245862	0.0867278	-0.000684057	0.00133508	0.609418	0.00443833	0.00201773	0.0299222
cg24480227	-0.0184896	0.00891739	0.0404681	0.00229811	0.00484233	0.636022	0.0155024	0.0073183	0.0364005
cg24480260	-0.0011185	0.0149678	0.940568	-0.0025609	0.00812786	0.7533	0.0105703	0.0122838	0.39138
cg24480277	-0.00166784	0.0198203	0.933092	0.00941679	0.0107628	0.383516	-0.0140558	0.0162661	0.389405
cg24480337	0.00589553	0.0164396	0.720569	-0.00404455	0.00892706	0.651393	6.14973e-05	0.0134916	0.996371
cg24480361	-0.00229063	0.00247867	0.357438	0.00133412	0.00134597	0.323765	0.0017944	0.00203419	0.379635
cg24480379	-0.00840601	0.00835185	0.316391	-0.00257096	0.00453523	0.571947	-0.0034904	0.00685416	0.611606
cg24480453	-0.0132829	0.00861735	0.126087	0.00714659	0.0046794	0.129571	0.0138428	0.00707206	0.0528351
cg24480504	0.00462728	0.00633402	0.466611	-0.00235037	0.00343951	0.495825	-0.0024973	0.00519818	0.631884
cg24480515	0.0145375	0.00861893	0.0944969	-0.00782016	0.00468026	0.0975877	-0.0054871	0.00707335	0.439565
cg24480524	-0.0017482	0.00700627	0.803425	-0.00760472	0.00380455	0.0480912	0.00559671	0.00574988	0.332509
cg24480540	0.0119064	0.00790593	0.134931	-0.00681669	0.00429309	0.115195	-0.00691842	0.00648821	0.28862
cg24480555	-0.0203227	0.0333483	0.543511	0.0175569	0.0181088	0.334413	0.0316911	0.0273682	0.249391
cg24480577	0.0046275	0.00982152	0.63846	-0.00161452	0.00533329	0.762671	-0.0043023	0.00806029	0.594581
cg24480695	-0.0368969	0.0208717	0.0798679	0.0122254	0.0113338	0.283095	0.0342811	0.0171289	0.0478158
cg24480728	0.00796284	0.0163368	0.626933	0.00403256	0.00887123	0.650317	-0.00414142	0.0134072	0.757986
cg24480735	0.00273597	0.0124255	0.826132	-0.00328126	0.00674731	0.627717	-0.00106748	0.0101973	0.916819
cg24480765	-0.0243773	0.0139164	0.0826143	-0.00452287	0.00755692	0.550732	0.0249719	0.0114209	0.0308965
cg24480808	-0.00655078	0.00528927	0.218166	0.0012027	0.00287218	0.676221	0.00495861	0.00434078	0.255797
cg24480810	0.0034552	0.0056426	0.541575	-0.0019805	0.00306405	0.519389	-0.00754212	0.00463075	0.106236
cg24480817	-0.000231837	0.0126588	0.985421	0.00775347	0.00687399	0.261798	0.0113603	0.0103888	0.276557
cg24480916	0.013713	0.0183686	0.45693	-0.0239473	0.00997452	0.0180349	-0.0173559	0.0150747	0.252092
cg24480926	-0.00588756	0.0104673	0.574941	-0.00364843	0.00568399	0.522287	0.00541459	0.0085903	0.529796
cg24480998	-0.0266096	0.0223805	0.237014	0.00870918	0.0121531	0.475125	0.0190071	0.0183671	0.303012
cg24481035	0.0063123	0.0197232	0.749542	-0.00344625	0.0107101	0.748234	-0.0166032	0.0161864	0.307259
cg24481177	-0.0154464	0.0129344	0.234964	0.00219726	0.00702365	0.754997	0.00939386	0.010615	0.378106
cg24481182	0.00482128	0.0147641	0.744626	0.00116802	0.00801721	0.884434	0.00387807	0.0121165	0.749527
cg24481259	0.0119129	0.00911685	0.194043	-0.00966528	0.00495064	0.0534404	-0.00994905	0.00748198	0.186356
cg24481260	-0.00098524	0.00905772	0.91358	-0.000173431	0.00491853	0.971936	0.0043682	0.00743346	0.557978
cg24481263	-0.000435141	0.00648302	0.946608	0.00127979	0.00352041	0.716904	0.000112266	0.00532046	0.983203
cg24481303	0.0206998	0.028235	0.465042	-0.0171433	0.0153322	0.26595	-0.0144191	0.0231718	0.535052
cg24481339	-0.00455762	0.0084648	0.591375	0.00118124	0.00459657	0.797672	0.00359908	0.00694687	0.605439
cg24481341	-0.00570749	0.00598697	0.342519	0.00227453	0.00325105	0.485636	0.00538121	0.00491336	0.275813
cg24481374	0.00404643	0.00757877	0.594477	0.000378531	0.00411543	0.926882	-0.000215464	0.00621972	0.972428
cg24481376	0.00597883	0.00852865	0.484765	-0.00563156	0.00463123	0.22659	-0.00151131	0.00699926	0.829447
cg24481381	0.000894916	0.00420697	0.831937	-0.000700338	0.00228447	0.759754	-0.00110379	0.00345256	0.7498
cg24481426	-0.0130522	0.0149029	0.38304	-0.000282585	0.00809259	0.972208	0.00721409	0.0122305	0.556503
cg24481468	-0.0162455	0.00919419	0.0800131	0.00416205	0.00499264	0.406292	0.00948721	0.00754545	0.211293
cg24481498	-0.000361199	0.0129535	0.977805	-0.00132424	0.007034	0.851017	-0.00387961	0.0106306	0.715852
cg24481506	-0.00914085	0.00831307	0.273918	0.0013972	0.00451417	0.757516	-0.00197094	0.00682234	0.773206
cg24481516	-0.000415238	0.0032677	0.899114	0.000810901	0.00177443	0.648578	-0.00141462	0.00268173	0.598907
cg24481556	0.00623335	0.0068928	0.367798	0.00192472	0.00374294	0.608124	-0.00318591	0.00565676	0.574443
cg24481578	0.00800531	0.0144441	0.58055	-0.00531358	0.00784347	0.499542	-0.00161528	0.011854	0.891861
cg24481594	0.0041649	0.0167131	0.803671	-0.00605315	0.00907555	0.506186	0.00392635	0.013716	0.775217
cg24481606	-0.00344853	0.0132595	0.795288	0.007795	0.00720017	0.281348	0.00475718	0.0108817	0.662844
cg24481758	-0.00420089	0.00648878	0.518717	-0.00152923	0.00352354	0.665136	0.00506939	0.00532519	0.343202
cg24481782	-0.00623451	0.00789141	0.431205	-0.00150838	0.0042852	0.725513	0.00484067	0.00647629	0.45639
cg24481802	-0.00238891	0.00435923	0.584794	0.00178873	0.00236716	0.451476	0.00277488	0.00357752	0.439624
cg24481809	0.00792249	0.00818705	0.335324	-0.00839512	0.00444574	0.0616132	-0.0034015	0.00671892	0.613689
cg24481813	-0.00323286	0.00434553	0.458492	0.00149832	0.00235971	0.526774	-0.00223714	0.00356627	0.53176
cg24481841	0.00507605	0.00559356	0.366136	0.00184761	0.00303742	0.544254	-0.00764157	0.0045905	0.0988291
cg24481882	-0.000386885	0.00933869	0.96703	-0.00144078	0.0050711	0.776856	-0.00111144	0.00766404	0.88496
cg24481891	-0.00667983	0.00383027	0.0839597	0.00135104	0.00207992	0.517329	0.00438309	0.00314341	0.166015
cg24482053	0.00110492	0.00264953	0.677473	0.000111998	0.00143875	0.938094	-0.00141798	0.00217441	0.515683
cg24482127	0.00405653	0.0141601	0.775052	-0.00317247	0.00768922	0.680712	-0.00306108	0.0116208	0.792725
cg24482133	-0.00202706	0.0112425	0.857246	0.00311583	0.0061049	0.610807	5.81309e-05	0.00922643	0.994984
cg24482177	0.00462444	0.00958827	0.63055	0.00361911	0.00520663	0.488461	-0.00780694	0.00786887	0.323312
cg24482226	0.0110116	0.0132254	0.406867	0.0181425	0.00718166	0.012953	-0.0215993	0.0108538	0.0490685
cg24482234	0.00759858	0.00391398	0.0547682	-0.00129222	0.00212537	0.544441	-0.00390992	0.00321211	0.226117
cg24482246	-0.00228766	0.00720927	0.751601	-0.00333172	0.00391478	0.396585	-0.00103539	0.00591648	0.8614
cg24482286	-0.00233329	0.00362982	0.521683	0.00343807	0.00197107	0.0839054	-0.000586368	0.0029789	0.844316
cg24482288	-0.00514489	0.00827806	0.535551	0.0103559	0.00449516	0.0231138	0.00210123	0.00679361	0.757683
cg24482293	-0.00520977	0.0137123	0.704727	-0.00981235	0.00744606	0.190312	0.00949757	0.0112534	0.400514
cg24482314	0.010129	0.0160853	0.530195	-0.0155849	0.00873467	0.077139	-0.00133366	0.0132009	0.919712
cg24482350	-0.00608021	0.00688096	0.378824	0.000173133	0.00373651	0.963127	0.00690671	0.00564705	0.223919
cg24482389	-0.0177124	0.0206901	0.393814	-0.00882132	0.0112351	0.43405	0.0270377	0.0169798	0.114177
cg24482410	-0.000357797	0.0226998	0.987453	0.0146931	0.0123264	0.235828	-0.00380521	0.0186292	0.838527
cg24482422	-0.0138172	0.010522	0.191858	0.000479679	0.00571366	0.933246	0.00750689	0.00863515	0.386553
cg24482427	-0.0364298	0.0153995	0.0197489	0.0107087	0.00836223	0.203027	0.0265265	0.012638	0.0381092
cg24482434	0.000959071	0.0106088	0.928131	0.00537405	0.0057608	0.352933	-3.36549e-05	0.0087064	0.996923
cg24482496	-0.00189094	0.0040208	0.63908	-0.000986769	0.00218338	0.652198	0.00247209	0.00329977	0.455353
cg24482503	-0.0195817	0.0117849	0.0994416	0.0125092	0.00639944	0.0531518	0.00907939	0.00967158	0.349906
cg24482512	0.00626957	0.00807096	0.43894	-0.00475485	0.0043827	0.280332	-0.00184338	0.00662365	0.781302
cg24482578	0.0108368	0.0110023	0.326803	-0.00712537	0.00597446	0.235577	-0.00368528	0.0090293	0.683959
cg24482653	0.0121132	0.0124013	0.330827	0.00374225	0.00673417	0.579537	-0.0171067	0.0101775	0.0956316
cg24482724	0.0059587	0.00452847	0.190966	-0.000948651	0.00245905	0.700405	-0.00322195	0.00371641	0.387855
cg24482747	0.00441876	0.00592273	0.457218	-0.00104662	0.00321617	0.745477	-0.000358632	0.00486065	0.941317
cg24482756	0.00797842	0.00785101	0.311751	-0.00363282	0.00426326	0.395998	-0.00523567	0.00644314	0.418205
cg24482780	0.00309546	0.00716793	0.666697	0.00363357	0.00389234	0.352596	-0.00611662	0.00588255	0.300717
cg24482850	0.000786883	0.0183317	0.965839	-0.0152062	0.0099545	0.129489	-0.00827226	0.0150444	0.583533
cg24482879	0.0218001	0.0112737	0.055719	-0.00870449	0.00612187	0.157894	-0.0128145	0.00925208	0.168842
cg24483002	-0.0117234	0.00392396	0.00346714	0.00241894	0.00213079	0.258747	0.0060328	0.0032203	0.0636726
cg24483028	-0.00389047	0.00252534	0.126292	-0.000483011	0.00137131	0.725343	0.00261924	0.00207248	0.208967
cg24483081	-0.0413459	0.0165276	0.0138347	0.0143296	0.00897484	0.113214	0.0289864	0.0135638	0.0348106
cg24483166	0.00246041	0.00784927	0.754527	0.00348769	0.00426232	0.414978	-0.00674386	0.00644171	0.297439
cg24483201	-0.000285151	0.00696307	0.967408	-0.00323442	0.00378109	0.394178	0.00153353	0.00571442	0.788924
cg24483247	0.0170326	0.02381	0.475905	-0.00278233	0.0129293	0.830014	-0.00436117	0.0195403	0.823803
cg24483264	-0.00693331	0.00889154	0.437204	0.00144043	0.00482829	0.766013	0.00124258	0.00729708	0.865099
cg24483302	-0.00451735	0.0130159	0.729206	0.00820258	0.00706791	0.248342	0.00710924	0.0106818	0.507095
cg24483304	-0.00314631	0.00314582	0.31943	0.000137028	0.00170825	0.936211	0.00259065	0.0025817	0.317839
cg24483306	-0.00201782	0.00278183	0.469774	-0.00175204	0.00151059	0.248626	0.000758099	0.00228299	0.740472
cg24483346	0.00747203	0.0170457	0.661991	-0.00126906	0.00925618	0.891199	-0.00115329	0.013989	0.934445
cg24483352	0.0087651	0.00846582	0.302776	-0.00550257	0.00459712	0.233895	-0.0118462	0.0069477	0.0910072
cg24483391	0.0146458	0.00949498	0.125829	-0.00195487	0.00515597	0.70531	-0.00744292	0.0077923	0.34159
cg24483411	-0.00671878	0.0076713	0.383029	0.00191627	0.00416568	0.646413	0.00100668	0.00629565	0.873253
cg24483442	-0.0151851	0.0104144	0.147666	7.06743e-06	0.00565523	0.999005	0.0108018	0.00854684	0.20896
cg24483487	0.0118104	0.0129036	0.362048	-0.00867587	0.00700693	0.218284	-0.0101046	0.0105897	0.342078
cg24483493	-0.0191616	0.025167	0.44806	0.00825336	0.0136662	0.547136	0.0174876	0.0206539	0.399002
cg24483523	0.00721827	0.00794593	0.365641	-0.00115591	0.00431481	0.789282	-0.00513082	0.00652104	0.433084
cg24483552	3.71566e-05	0.00227871	0.98702	-0.000369256	0.00123739	0.765949	-0.00171854	0.00187008	0.360124
cg24483554	8.39343e-06	0.00690427	0.999032	0.004064	0.00374916	0.280746	-0.00437065	0.00566617	0.442148
cg24483576	-0.00318358	0.00645839	0.62304	-1.19716e-05	0.00350704	0.997283	0.000279099	0.00530025	0.9581
cg24483618	0.0270943	0.0161518	0.0962881	-0.0155053	0.00877076	0.0798596	-0.0204722	0.0132554	0.125353
cg24483643	0.00374132	0.00515335	0.469382	-0.00149576	0.00279837	0.594066	-0.00159372	0.00422923	0.707022
cg24483655	0.000739309	0.00423369	0.861695	0.00258714	0.00229898	0.262893	-0.000808149	0.00347449	0.816508
cg24483689	-0.00171779	0.00732765	0.81509	0.00258453	0.00397906	0.517348	-0.000285479	0.00601363	0.962223
cg24483746	0.0181288	0.0122224	0.140871	-0.00637328	0.00663704	0.33903	-0.00911862	0.0100307	0.365298
cg24483767	-0.00725611	0.00672448	0.282922	0.00504601	0.00365153	0.169806	0.00460493	0.00551862	0.405845
cg24483785	-0.0155542	0.00936797	0.0996891	0.00674459	0.005087	0.187637	0.0128905	0.00768807	0.0964439
cg24483800	-0.0122222	0.00938437	0.1955	0.00190769	0.00509591	0.70886	0.00279078	0.00770153	0.717773
cg24483825	-0.00176999	0.00903524	0.845051	-0.000546488	0.00490633	0.911515	-0.00446404	0.00741501	0.548395
cg24483909	-0.004648	0.00722746	0.521495	-0.000711254	0.00392466	0.856523	0.00668732	0.0059314	0.262008
cg24483930	-0.00524526	0.0172843	0.762105	0.00250442	0.00938575	0.790098	0.0198791	0.0141848	0.1639
cg24484047	0.0135746	0.00977196	0.167596	-0.000403421	0.00530638	0.939537	-0.0126033	0.00801962	0.118924
cg24484103	-0.000710327	0.00269689	0.792745	-0.00293015	0.00146447	0.0478738	0.0025795	0.00221327	0.246349
cg24484138	-0.0391262	0.0221598	0.0802318	0.010698	0.0120332	0.375922	0.0237439	0.018186	0.194409
cg24484159	-0.0118975	0.020877	0.569918	0.00168293	0.0113367	0.88226	0.0245166	0.0171333	0.155284
cg24484179	0.0258494	0.019615	0.190296	-0.0204504	0.0106513	0.0574496	-0.0173003	0.0160975	0.284853
cg24484219	-0.0104516	0.0217076	0.631138	-0.0171856	0.0117877	0.14771	0.0200003	0.0178149	0.264021
cg24484268	-0.00642984	0.00522254	0.220884	-0.0016437	0.00283595	0.563374	0.00224487	0.00428601	0.601494
cg24484296	0.0141151	0.0116043	0.22645	0.00307301	0.00630139	0.626753	-0.00751379	0.00952339	0.43182
cg24484339	-0.0119693	0.0072181	0.100118	-0.00362933	0.00391958	0.356499	0.0136686	0.00592372	0.0229018
cg24484347	-0.00999192	0.00747038	0.183806	-0.00152317	0.00405657	0.708026	0.00779441	0.00613076	0.206282
cg24484352	0.0127097	0.0101446	0.212916	-0.00548571	0.00550875	0.321524	-0.00251887	0.00832546	0.762804
cg24484378	0.013597	0.0251376	0.589668	-0.0273616	0.0136502	0.0474755	-0.00638499	0.0206298	0.757525
cg24484394	0.0146757	0.00758422	0.0555536	-0.005413	0.00411839	0.191463	-0.00998739	0.00622419	0.111447
cg24484426	-0.000626494	0.0072654	0.931441	0.00110631	0.00394526	0.779687	-0.0024214	0.00596254	0.685457
cg24484539	0.0541825	0.0215778	0.0134913	-0.0296448	0.0117172	0.0128211	-0.0394536	0.0177084	0.0279175
cg24484543	0.00245172	0.00623818	0.695067	-0.00523368	0.00338746	0.125215	0.00385272	0.00511953	0.453325
cg24484570	-0.00732579	0.013327	0.583643	0.00404164	0.00723684	0.57765	0.00778589	0.0109372	0.478049
cg24484575	-0.00907113	0.0064082	0.159732	0.00550257	0.00347979	0.116682	0.00381539	0.00525906	0.469693
cg24484600	-0.0177531	0.0122639	0.150576	0.00759703	0.00665957	0.256443	0.00845596	0.0100647	0.402642
cg24484737	0.0307517	0.0107915	0.0052267	-0.013931	0.00586	0.0191659	-0.0144861	0.00885632	0.104765
cg24484779	-0.0124907	0.00898537	0.1673	-0.0037276	0.00487925	0.446521	0.0123679	0.00737408	0.0963406
cg24484802	0.0535756	0.0405975	0.189683	-0.0250458	0.0220453	0.258382	-0.00814299	0.0333175	0.807372
cg24484815	-0.00444231	0.00704569	0.529674	0.000782242	0.00382596	0.838375	0.00331322	0.00578223	0.567814
cg24484844	-0.0119106	0.00909423	0.193029	0.00424857	0.00493836	0.391483	0.00867182	0.00746342	0.247787
cg24484895	0.00532769	0.0031395	0.0925277	-0.00149315	0.00170482	0.383023	-0.00489384	0.00257652	0.060131
cg24484905	0.0421892	0.0301193	0.164107	-0.0235597	0.0163554	0.152571	-0.0524346	0.0247182	0.0361428
cg24485032	0.0183509	0.0121944	0.135227	-0.00573498	0.00662184	0.388337	-0.0112048	0.0100077	0.265314
cg24485037	-0.0123645	0.0241806	0.610138	0.0144918	0.0131306	0.272148	0.00990443	0.0198445	0.618704
cg24485038	0.00103743	0.00669137	0.877074	4.28891e-05	0.00363355	0.990604	0.000666435	0.00549145	0.903628
cg24485049	-0.00414404	0.0135008	0.759463	0.00836467	0.0073312	0.256361	-0.000621776	0.0110798	0.955349
cg24485146	-0.0049594	0.00776956	0.524598	-6.10504e-05	0.00421904	0.988481	0.00265032	0.0063763	0.678475
cg24485234	-0.00737232	0.00751053	0.328452	0.00319297	0.00407838	0.435366	0.00714567	0.00616372	0.248839
cg24485284	-0.00667675	0.0146049	0.64846	-0.000686458	0.00793079	0.931182	0.0111107	0.0119859	0.355966
cg24485317	-0.013609	0.00737362	0.0676348	0.00416128	0.00400403	0.300956	0.00866903	0.00605136	0.154815
cg24485332	0.00952132	0.0103102	0.357774	-0.00220157	0.00559863	0.694908	-0.00232144	0.00846131	0.784323
cg24485354	-0.0150954	0.0190419	0.429631	0.00255026	0.0103402	0.805649	0.00723158	0.0156273	0.644455
cg24485360	0.0048002	0.015882	0.763038	-0.0157349	0.00862425	0.0707916	0.00793239	0.013034	0.544049
cg24485405	0.0121264	0.0143726	0.400658	-0.0057026	0.00780463	0.466535	0.000582707	0.0117953	0.960689
cg24485408	8.81939e-05	0.00335945	0.979104	-0.00139346	0.00182425	0.446592	-0.000782884	0.00275702	0.776975
cg24485437	0.0314737	0.0211243	0.139105	-0.00638816	0.0114709	0.578727	-0.0376868	0.0173362	0.0318577
cg24485466	-0.00536069	0.00340783	0.118579	0.00249264	0.00185052	0.180752	0.00118403	0.00279673	0.672856
cg24485490	-0.0126585	0.00985765	0.201793	0.00208354	0.00535291	0.697855	0.00820363	0.00808995	0.312783
cg24485547	0.00296034	0.0109474	0.787348	0.00446537	0.00594468	0.454164	-0.00436631	0.00898429	0.627938
cg24485571	-0.00664713	0.012509	0.596222	0.00570217	0.00679266	0.403032	0.00760673	0.0102659	0.460289
cg24485614	-0.00165877	0.0114006	0.884584	-0.011014	0.00619079	0.0779864	0.00112395	0.00935624	0.9046
cg24485633	0.0180124	0.0153856	0.244237	-0.00317892	0.00835471	0.704313	-0.0182187	0.0126266	0.151896
cg24485642	0.00754457	0.0073605	0.307608	-0.000100714	0.0039969	0.979943	-0.0044422	0.00604059	0.463666
cg24485787	-0.00998117	0.00961006	0.301261	0.00156978	0.00521846	0.764126	0.00239984	0.00788675	0.761484
cg24485820	0.00406687	0.00748077	0.587787	-0.000406262	0.00406221	0.920518	-0.00379053	0.00613929	0.538232
cg24485854	-0.00590706	0.00738922	0.425772	0.000128746	0.0040125	0.974461	0.0052181	0.00606416	0.391395
cg24485927	0.0208428	0.0426561	0.626081	0.00442725	0.0231632	0.848774	-0.0112508	0.0350069	0.748526
cg24485951	0.0063989	0.00659501	0.334043	-0.00101504	0.00358123	0.777377	-0.00325088	0.00541237	0.549316
cg24485957	0.0065445	0.00575975	0.258322	-0.00390103	0.00312766	0.214949	-0.00260545	0.00472689	0.582616
cg24485995	-0.00451389	0.00716247	0.529861	0.00292013	0.00388937	0.454378	0.00308109	0.00587807	0.601217
cg24486037	-0.00198769	0.00497802	0.690452	-0.00288561	0.00270317	0.288087	0.00221272	0.00408535	0.589173
cg24486040	-0.00226723	0.00664239	0.733508	9.25852e-05	0.00360695	0.979568	0.00219602	0.00545125	0.687842
cg24486064	-0.0041731	0.00593429	0.483405	0.000523251	0.00322244	0.871307	0.00382415	0.00487013	0.434009
cg24486235	-0.00710171	0.00633436	0.26467	0.00741123	0.00343969	0.0333728	0.00278062	0.00519846	0.593804
cg24486244	0.00354835	0.00810577	0.662422	-0.000854276	0.0044016	0.846469	-0.00270644	0.00665221	0.68491
cg24486250	0.000462469	0.00803594	0.954211	0.0020247	0.00436368	0.643573	-0.00411945	0.00659491	0.5335
cg24486354	0.0023294	0.00638832	0.716085	0.000755556	0.00346899	0.827986	-8.63668e-05	0.00524274	0.986886
cg24486391	0.0230068	0.0160423	0.15437	0.000806408	0.00871129	0.926413	-0.0200703	0.0131655	0.130264
cg24486495	-0.00273532	0.00625308	0.662653	0.00561693	0.00339555	0.100937	0.000599653	0.00513175	0.907191
cg24486518	0.0101408	0.0068739	0.143	0.000669591	0.00373267	0.857964	-0.00631751	0.00564125	0.265205
cg24486540	-0.0210473	0.00996872	0.0370087	0.00888088	0.00541323	0.103739	0.0153514	0.0081811	0.0632437
cg24486583	0.00428075	0.0253552	0.866239	-0.0114549	0.0137684	0.407228	-0.00240286	0.0208084	0.908279
cg24486707	-0.00098462	0.00929146	0.915799	0.00339676	0.00504546	0.502213	0.0037066	0.00762529	0.627868
cg24486729	0.00129825	0.00771552	0.866684	-0.000381173	0.00418969	0.927675	0.00236466	0.00633194	0.709533
cg24486736	-0.00820622	0.0175431	0.640871	-0.00245441	0.00952628	0.797162	0.00534285	0.0143972	0.711275
cg24486784	0.00464863	0.00825737	0.574603	0.0109962	0.00448393	0.0157642	-0.00458042	0.00677663	0.500514
cg24486810	0.0435059	0.0180837	0.017804	-0.00858343	0.00981981	0.383972	-0.0267617	0.0148408	0.074087
cg24486842	0.00169153	0.0189985	0.929216	0.00419405	0.0103166	0.685139	0.0025943	0.0155916	0.868155
cg24486867	-0.000836749	0.0116949	0.943091	-0.00572962	0.00635059	0.368912	-0.00674998	0.00959775	0.483362
cg24486871	-0.00191336	0.0200978	0.924327	-0.00228773	0.0109135	0.834349	-0.0101132	0.0164938	0.541041
cg24486958	0.015156	0.0128842	0.242003	0.00177008	0.00699638	0.800741	-0.00799919	0.0105737	0.450958
cg24486960	-0.00208373	0.00560002	0.71054	0.000778996	0.00304093	0.798298	0.000450754	0.00459581	0.922048
cg24486968	-0.0200101	0.0147373	0.177311	0.00766971	0.00800265	0.339965	0.0214682	0.0120945	0.0786589
cg24487024	-0.00117473	0.00744516	0.874916	0.00227073	0.00404288	0.575489	0.00206435	0.00611006	0.736113
cg24487076	-0.00253992	0.00286425	0.377139	-0.000815363	0.00155535	0.601172	0.00295917	0.00235062	0.210736
cg24487117	-0.00822899	0.00728691	0.261235	-0.00832567	0.00395694	0.0376513	0.00612898	0.00598019	0.307668
cg24487151	0.00257964	0.00819237	0.753447	0.000456421	0.00444863	0.918469	0.000528281	0.00672329	0.937514
cg24487205	0.00825977	0.0147061	0.575493	-0.0142663	0.00798572	0.0767777	-0.006476	0.012069	0.592639
cg24487279	0.0010992	0.00290265	0.705649	-0.000823749	0.0015762	0.602291	0.000721808	0.00238213	0.762455
cg24487308	-0.00621281	0.0188248	0.742003	-0.000263545	0.0102223	0.979478	-0.0175012	0.0154491	0.259749
cg24487361	0.00109087	0.00393756	0.782268	-0.00172887	0.00213818	0.420505	0.000803481	0.00323146	0.8041
cg24487372	-0.0377183	0.0231869	0.10666	0.00553525	0.012591	0.661074	0.0197519	0.0190289	0.301549
cg24487438	0.00817415	0.0106345	0.443751	-0.00400389	0.00577474	0.489554	-0.00735007	0.00872746	0.401516
cg24487549	0.00125142	0.00303579	0.68098	-0.000802389	0.0016485	0.627412	-0.00093168	0.0024914	0.709155
cg24487554	0.000332359	0.00835325	0.968334	0.00151699	0.00453599	0.738689	-0.00359676	0.00685532	0.600871
cg24487583	-0.0025567	0.00754816	0.735467	-0.00273208	0.00409881	0.506452	0.00413562	0.00619459	0.505776
cg24487600	0.0122233	0.0149414	0.415078	-0.013551	0.00811348	0.0977269	-0.00694637	0.012262	0.572212
cg24487639	0.0120884	0.0260413	0.64342	-0.0143201	0.014141	0.313441	0.00106794	0.0213715	0.960237
cg24487656	-0.00027234	0.00395977	0.945292	0.0030911	0.00215024	0.153398	-0.000888201	0.00324969	0.785121
cg24487695	-0.0240341	0.0230209	0.298769	0.0111883	0.0125008	0.372739	0.0164011	0.0188927	0.38722
cg24487740	-0.00737179	0.00987494	0.456949	0.00443937	0.0053623	0.409528	0.00801629	0.00810414	0.324756
cg24487784	-0.00277845	0.0024807	0.265143	0.00115344	0.00134707	0.393717	0.000919958	0.00203586	0.652247
cg24487816	-0.0132594	0.0109158	0.227082	0.00412665	0.00592752	0.487781	0.00730832	0.00895835	0.416371
cg24487856	-0.0177674	0.0168659	0.294443	-0.00380671	0.00915853	0.678478	0.0116771	0.0138414	0.400706
cg24487935	-0.00658934	0.0140035	0.638895	-0.000740077	0.00760422	0.922646	0.00909008	0.0114924	0.430666
cg24487940	-0.0252291	0.012465	0.0453938	0.0123048	0.00676875	0.0718031	0.00874807	0.0102297	0.39432
cg24487969	-0.0048944	0.00832215	0.557659	0.000464756	0.0045191	0.918275	0.00741783	0.00682979	0.27981
cg24488059	-0.00418134	0.00491907	0.397156	0.00392469	0.00267116	0.14461	-0.000554575	0.00403697	0.890986
cg24488083	0.0141666	0.0115953	0.224413	-0.00128291	0.0062965	0.838926	-0.00362404	0.00951601	0.704059
cg24488085	-0.000503392	0.00449591	0.911054	-0.00271138	0.00244137	0.269164	0.00131898	0.00368968	0.72142
cg24488099	-0.00113201	0.0076836	0.883143	0.00588637	0.00417236	0.161124	-0.00217347	0.00630575	0.730992
cg24488229	-0.00178387	0.0116857	0.878951	-0.0026511	0.00634559	0.676917	0.00349622	0.00959019	0.716138
cg24488248	-0.00879005	0.00957712	0.360722	0.00297159	0.00520058	0.568897	0.005866	0.00785972	0.457056
cg24488271	-0.0187679	0.0118425	0.115885	0.00292148	0.00643073	0.650509	0.0168313	0.00971887	0.0861095
cg24488281	-0.00896917	0.00585338	0.128317	0.00204262	0.00317851	0.521798	0.00625632	0.00480373	0.195504
cg24488317	0.00723415	0.010789	0.503937	-0.00211397	0.00585865	0.718919	-0.00506484	0.00885427	0.568474
cg24488338	0.00602966	0.0076726	0.433634	0.000122262	0.00416638	0.976643	-0.00234148	0.00629672	0.710715
cg24488344	-0.0296422	0.0252695	0.243312	0.0150663	0.0137219	0.274612	0.0363147	0.0207381	0.0827141
cg24488389	-0.00192153	0.00751661	0.798707	0.00578995	0.00408167	0.158865	-0.00147383	0.0061687	0.811611
cg24488391	-0.00216982	0.00654844	0.741011	-0.000612258	0.00355594	0.863613	0.00236961	0.00537415	0.660131
cg24488435	-0.00173294	0.00447924	0.69959	-0.00149748	0.00243232	0.539392	0.00491613	0.003676	0.183865
cg24488469	-0.00772573	0.00739832	0.298657	0.00668578	0.00401744	0.0989213	0.00923469	0.00607163	0.13114
cg24488568	-0.00320215	0.0119395	0.789048	-0.00336239	0.00648337	0.60507	0.00729274	0.00979843	0.458296
cg24488589	0.00538535	0.00826372	0.515963	-0.00131029	0.00448737	0.770841	-6.83389e-05	0.00678184	0.991978
cg24488602	-0.00165198	0.0062797	0.792991	0.00048111	0.00341001	0.888059	0.00220012	0.0051536	0.67028
cg24488739	-0.0143986	0.016819	0.393808	-0.00690052	0.00913307	0.451532	0.00304462	0.013803	0.825831
cg24488810	0.0134277	0.0144196	0.353783	-0.00529823	0.00783014	0.500051	-0.00591496	0.0118338	0.618189
cg24488834	-0.00259409	0.00912329	0.776687	0.0016933	0.00495414	0.733158	-0.0027528	0.00748727	0.71383
cg24488861	-0.00356457	0.00315082	0.260382	-0.000133538	0.00171096	0.937931	0.00319425	0.0025858	0.219349
cg24488866	-0.00265805	0.0201566	0.895328	0.0233327	0.0109455	0.0352557	0.016712	0.0165421	0.314581
cg24488891	0.00399533	0.0031275	0.204122	-0.00172904	0.0016983	0.310864	-0.0012624	0.00256667	0.623809
cg24488961	-0.00513154	0.00287608	0.0771464	0.000204998	0.00156177	0.89581	0.00400103	0.00236033	0.0928836
cg24489010	0.00851465	0.0170921	0.619365	-0.00672976	0.00928139	0.469942	-0.00680069	0.0140271	0.628765
cg24489015	-0.00319783	0.00793357	0.687675	0.0057298	0.00430809	0.186267	0.00298974	0.00651089	0.647004
cg24489062	-0.0221689	0.0144663	0.128282	0.00871724	0.00785549	0.269548	0.00631628	0.0118721	0.595781
cg24489074	0.0261969	0.00908818	0.00474548	-0.00303746	0.00493507	0.539506	-0.0120512	0.00745845	0.109008
cg24489113	-0.00501944	0.0101862	0.623158	-0.00363959	0.00553131	0.511914	0.0117128	0.00835956	0.163992
cg24489116	-0.0227438	0.0172228	0.18939	0.00636658	0.00935236	0.497463	0.0252302	0.0141344	0.0770136
cg24489121	-0.00756407	0.0212602	0.722682	0.00165282	0.0115447	0.88642	0.00831467	0.0174477	0.634629
cg24489135	-0.042531	0.0223456	0.0596112	0.0239929	0.0121341	0.0505083	0.0257246	0.0183385	0.163503
cg24489161	-0.00172889	0.00762946	0.82115	0.00275269	0.00414296	0.507807	0.000502864	0.00626132	0.936134
cg24489233	-0.00899611	0.016249	0.580947	-0.00625885	0.00882352	0.479616	0.00419763	0.0133351	0.753525
cg24489237	-0.00286109	0.0034555	0.409473	-0.00189833	0.00187641	0.31391	0.00223934	0.00283584	0.431428
cg24489253	0.00487303	0.00766008	0.525994	-0.00057293	0.00415959	0.8907	-0.00650342	0.00628645	0.303165
cg24489302	0.0294706	0.0196455	0.136447	-0.0065019	0.0106679	0.543461	-0.0105275	0.0161226	0.515139
cg24489344	0.000906674	0.0208901	0.96546	0.00801427	0.0113437	0.481376	-0.00648103	0.017144	0.706133
cg24489370	0.00350599	0.00683368	0.608948	-0.00293219	0.00371083	0.431128	-0.00158864	0.00560824	0.777504
cg24489398	-0.00257174	0.00387876	0.508698	-0.00344603	0.00210625	0.104677	0.000894762	0.00318321	0.779171
cg24489403	-0.0285948	0.0202022	0.159767	0.0326927	0.0109702	0.00354682	0.00699306	0.0165795	0.674001
cg24489507	-0.0311407	0.0150068	0.0403095	0.00365891	0.00814902	0.654315	0.0280059	0.0123157	0.0249068
cg24489561	0.00967078	0.0117977	0.414149	0.00241523	0.00640639	0.706898	-0.00999612	0.00968208	0.304133
cg24489571	-0.00433018	0.00281511	0.126872	-0.000493766	0.00152866	0.747304	0.00261687	0.00231029	0.259802
cg24489626	0.00169546	0.012355	0.891101	-0.0076712	0.00670901	0.255348	0.00690654	0.0101394	0.497204
cg24489634	-0.00652913	0.0136578	0.633562	-0.00349864	0.00741645	0.638047	0.00582878	0.0112086	0.60409
cg24489686	0.0262928	0.0143926	0.0704377	-0.0178505	0.0078155	0.0242924	-0.0205788	0.0118117	0.0842611
cg24489689	0.00208117	0.0118529	0.860944	-0.00080469	0.00643635	0.900734	-0.00375662	0.00972737	0.700101
cg24489697	-0.00122874	0.00213478	0.566074	-0.00120655	0.00115923	0.300242	0.00104452	0.00175196	0.552266
cg24489759	-0.00202687	0.00973693	0.835486	-0.00787319	0.00528736	0.139333	0.00275356	0.00799087	0.731062
cg24489774	0.0266123	0.0199393	0.184741	-0.0129792	0.0108275	0.233211	-0.0272856	0.0163637	0.0982706
cg24489813	0.00104576	0.00200109	0.602308	-0.000617942	0.00108663	0.570736	0.000349496	0.00164225	0.831864
cg24489868	-0.00168027	0.00691901	0.808575	-0.000451252	0.00375717	0.90462	0.00220506	0.00567827	0.69852
cg24489972	0.00161377	0.00445121	0.717639	-0.00077231	0.0024171	0.749939	-0.000747901	0.00365301	0.838157
cg24489983	-0.00456414	0.00471348	0.33501	0.00138497	0.00255952	0.589529	0.00292128	0.00386824	0.451745
cg24489987	0.00125084	0.00827771	0.880166	0.00183727	0.00449497	0.683526	-0.00390695	0.00679332	0.566387
cg24490039	-0.00440142	0.00417948	0.294601	0.00244302	0.00226954	0.284088	0.00040209	0.00343	0.906894
cg24490107	-0.00187789	0.00787048	0.81186	0.0063243	0.00427384	0.141793	0.00533328	0.00645912	0.410763
cg24490133	0.0101924	0.0123596	0.41135	-0.00496605	0.0067115	0.460918	-0.00571327	0.0101432	0.574403
cg24490154	0.0248372	0.0158286	0.119489	-0.00478576	0.00859528	0.578802	-0.0259481	0.0129902	0.0482381
cg24490202	-0.00197468	0.00216203	0.363059	0.000891964	0.00117403	0.449031	0.00113218	0.00177433	0.524742
cg24490227	0.00643497	0.002868	0.0268533	0.000361903	0.00155738	0.816676	-0.00414349	0.0023537	0.0811167
cg24490248	0.00155844	0.00753397	0.836506	-0.00222008	0.00409111	0.588462	-0.00332416	0.00618295	0.591917
cg24490256	-0.00224047	0.0107805	0.83575	-0.00250105	0.00585406	0.670044	0.000258906	0.00884733	0.976707
cg24490279	-0.00467928	0.00878893	0.595518	0.00447672	0.00477257	0.350294	0.00240947	0.00721287	0.738977
cg24490326	0.00320286	0.0108153	0.76768	-0.00129015	0.00587294	0.826529	0.000273221	0.00887588	0.975499
cg24490338	-0.00187923	0.00853886	0.826217	-0.00201393	0.00463678	0.664894	0.00436278	0.00700764	0.534853
cg24490529	-0.00353119	0.00675703	0.602307	0.00325532	0.00366921	0.376908	0.0100927	0.00554534	0.0714734
cg24490542	0.0120171	0.0136949	0.382136	0.00183589	0.00743663	0.805468	-0.00801848	0.0112391	0.477081
cg24490545	0.00134513	0.00608405	0.825431	-0.00201709	0.00330376	0.542761	-0.000772693	0.00499303	0.877299
cg24490567	0.00392849	0.00978967	0.688985	-0.00329757	0.00531599	0.536336	-0.00219197	0.00803415	0.785494
cg24490600	0.00371956	0.00725076	0.608988	-0.00198808	0.00393731	0.614616	-0.00466963	0.00595053	0.434291
cg24490633	-0.00331003	0.0116067	0.776039	-0.00233676	0.00630265	0.71153	0.000689983	0.00952531	0.942386
cg24490722	-0.0167573	0.0145107	0.250665	0.000734834	0.00787959	0.925868	0.0154794	0.0119086	0.196369
cg24490801	0.0540197	0.0220666	0.0159447	-0.0212976	0.0119826	0.0782699	-0.0344745	0.0181095	0.0595667
cg24490843	-0.00221653	0.00731797	0.762546	0.00399962	0.00397381	0.316386	0.00500911	0.00600568	0.406054
cg24490859	0.00530341	0.00224034	0.0196689	-0.00333026	0.00121655	0.00722259	-0.00290734	0.00183859	0.116683
cg24490909	-4.85279e-06	0.00329474	0.998827	-0.00111807	0.00178912	0.533311	0.00108084	0.00270392	0.69013
cg24490913	0.00856064	0.00699653	0.223734	-0.00308471	0.00379926	0.418589	-0.00921627	0.00574188	0.11134
cg24490949	0.0128634	0.00956664	0.181519	-0.00731502	0.00519488	0.161915	-0.00348676	0.00785111	0.657836
cg24491028	0.00496252	0.00794218	0.533376	1.8315e-05	0.00431277	0.996619	-0.00365169	0.00651796	0.576448
cg24491045	-0.00479466	0.0148139	0.74681	-0.00415612	0.00804425	0.606433	0.0153792	0.0121574	0.208542
cg24491078	-0.0145517	0.02094	0.488568	-0.000118277	0.0113708	0.99172	0.0210904	0.0171849	0.222345
cg24491079	-0.00207349	0.00595378	0.728307	-0.000427767	0.00323302	0.894979	-0.000947101	0.00488612	0.846663
cg24491328	-0.00160829	0.010032	0.872927	0.000551034	0.0054476	0.919614	0.00384105	0.00823305	0.641751
cg24491364	-0.000279425	0.0092214	0.975881	0.00641008	0.00500741	0.203197	-0.00699541	0.00756778	0.357318
cg24491369	-0.0168343	0.00969651	0.0853434	0.000669661	0.00526541	0.899029	0.0108668	0.00795769	0.174858
cg24491493	0.00241554	0.00695985	0.729204	-0.00335299	0.00377935	0.376914	0.00341133	0.00571179	0.551573
cg24491553	0.00181052	0.0119504	0.879857	-0.00240943	0.00648934	0.711135	0.000698418	0.00980745	0.943358
cg24491576	-0.00487784	0.00506415	0.337555	0.00150212	0.00274994	0.586008	0.00540107	0.00415602	0.196463
cg24491618	-0.0101398	0.00883299	0.253482	0.00325085	0.0047965	0.499351	0.00993057	0.00724903	0.173503
cg24491749	-0.0154342	0.0178596	0.389361	0.0132192	0.00969812	0.175645	0.0070787	0.0146569	0.630084
cg24491766	-0.00506053	0.0071196	0.47872	0.00414627	0.00386609	0.285857	0.0019829	0.00584289	0.734979
cg24491774	-0.0192985	0.0117901	0.104522	0.0102167	0.00640227	0.113403	0.0201757	0.00967586	0.0393691
cg24491776	0.00224696	0.00950658	0.813594	0.0031534	0.00516227	0.542556	-0.00236329	0.00780183	0.762527
cg24491780	-0.0145773	0.0148434	0.32822	0.00611435	0.00806027	0.449727	0.014069	0.0121816	0.25062
cg24491784	-0.0239397	0.0205418	0.246372	0.0184092	0.0111546	0.10172	0.0191531	0.0168582	0.258371
cg24491887	0.000929257	0.00371048	0.802713	0.00268923	0.00201487	0.184734	-0.000896984	0.00304511	0.768881
cg24491907	0.0035678	0.00263015	0.177718	-0.00104854	0.00142823	0.464418	-0.00116179	0.0021585	0.591498
cg24491939	0.00790339	0.0121064	0.515228	0.00278898	0.00657401	0.672217	-0.0033513	0.0099354	0.736527
cg24492011	-0.0113556	0.0103903	0.276822	0.00409615	0.00564214	0.469386	0.000305992	0.00852706	0.971439
cg24492015	-0.0068838	0.0053619	0.201897	-0.000335512	0.00291163	0.908472	0.00216374	0.00440039	0.623901
cg24492022	0.00574883	0.01356	0.672427	-0.000370241	0.00736337	0.959989	-0.00673556	0.0111284	0.546253
cg24492041	-0.00831366	0.0103484	0.423491	-0.00102235	0.00561941	0.85597	0.0110753	0.00849271	0.194924
cg24492099	0.0183376	0.011896	0.126068	-0.00479027	0.00645977	0.459938	-0.0148465	0.00976276	0.131198
cg24492101	-0.00938351	0.00912907	0.306265	0.00103351	0.00495728	0.835237	0.00422923	0.00749201	0.573564
cg24492119	-0.00718934	0.0057213	0.211563	0.00374069	0.00310678	0.231159	0.00720452	0.00469533	0.127802
cg24492183	0.00130567	0.0286497	0.963733	-0.0167631	0.0155574	0.283612	0.00143196	0.0235121	0.951547
cg24492202	0.000568445	0.00976421	0.953681	0.00198713	0.00530217	0.708548	-0.00405282	0.00801325	0.614034
cg24492273	-0.0194938	0.00736107	0.0092809	0.00303566	0.00399721	0.449212	0.0155021	0.00604105	0.011629
cg24492374	-0.0005595	0.0177282	0.97488	0.000794284	0.0096268	0.934393	-0.00262162	0.0145491	0.857335
cg24492431	0.0577165	0.0222348	0.0107256	-0.0246241	0.012074	0.0438028	-0.0410762	0.0182476	0.02637
cg24492508	0.00517015	0.0157299	0.743021	0.000321871	0.00854169	0.970009	5.76583e-05	0.0129092	0.996444
cg24492556	0.00355634	0.0024196	0.144469	-0.00133057	0.00131389	0.31343	-0.00289709	0.00198571	0.147423
cg24492629	-0.0136102	0.00817854	0.0989314	0.00605912	0.00444112	0.175251	0.0073404	0.00671194	0.276505
cg24492694	-0.00338816	0.00328234	0.304224	0.00123255	0.00178238	0.490697	0.00169586	0.00269374	0.53029
cg24492740	-0.00139694	0.0103794	0.893184	0.00119615	0.00563625	0.832325	-0.00170001	0.00851816	0.842182
cg24492744	-0.0182489	0.0165658	0.27304	-0.00459743	0.00899557	0.610321	0.0165559	0.0135951	0.225913
cg24492749	-0.0153901	0.0102635	0.136611	0.0139422	0.00557331	0.0138359	0.00816101	0.00842304	0.334725
cg24492778	0.0108833	0.00925122	0.241966	-0.00156522	0.00502361	0.755955	-0.0062267	0.00759226	0.413911
cg24492862	-0.00255071	0.00297141	0.392528	0.00355	0.00161354	0.0298881	0.00309023	0.00243856	0.207749
cg24492876	-0.00697632	0.0102454	0.49735	0.00432999	0.00556344	0.438067	0.00585165	0.00840812	0.487927
cg24492884	-0.00172717	0.0104142	0.868581	-0.00526237	0.00565511	0.354124	0.00592753	0.00854667	0.489427
cg24492886	0.0124199	0.00863341	0.153107	-0.000482059	0.00468812	0.918289	-0.0062342	0.00708524	0.380839
cg24492915	0.00635729	0.00847604	0.454837	-0.00489342	0.00460267	0.290033	-0.00646101	0.00695608	0.355012
cg24492945	0.000673929	0.00738693	0.927474	-0.000480098	0.00401126	0.904949	0.00286755	0.00606228	0.63714
cg24493004	0.00406132	0.00452655	0.37156	0.00106907	0.00245801	0.664464	-0.00156403	0.00371483	0.67456
cg24493015	0.00438614	0.00794416	0.581986	-0.00504055	0.00431385	0.245148	-0.00119866	0.00651959	0.854466
cg24493060	0.0299526	0.0135643	0.0293057	-0.00286294	0.00736571	0.698261	-0.0226968	0.0111319	0.0438579
cg24493068	0.00215903	0.0114605	0.850918	0.00146045	0.00622328	0.814898	-0.00469492	0.00940535	0.618653
cg24493115	-0.00996396	0.00791664	0.210836	0.00123519	0.0042989	0.774402	0.00612751	0.006497	0.347682
cg24493137	-0.00247665	0.00273738	0.367574	0.00256016	0.00148645	0.0878207	0.00243027	0.0022465	0.281707
cg24493218	-0.0295121	0.0194969	0.132975	0.0132352	0.0105872	0.213914	0.0250738	0.0160007	0.119976
cg24493244	-0.0120743	0.0185902	0.517369	0.0120823	0.0100948	0.233926	-0.0038149	0.0152565	0.803014
cg24493306	0.0145464	0.00834475	0.0840965	-0.000232981	0.00453138	0.959088	-0.021466	0.00684834	0.00220766
cg24493323	-0.00304205	0.0123159	0.805367	0.00748415	0.00668779	0.265545	-0.00162317	0.0101074	0.872708
cg24493334	0.00069128	0.00227073	0.761374	0.000100189	0.00123305	0.935388	0.000326847	0.00186353	0.861095
cg24493367	-0.0107337	0.0134972	0.428181	-0.00325675	0.00732927	0.657663	0.00486207	0.0110768	0.661566
cg24493446	0.0016504	0.00328557	0.616448	-0.000763501	0.00178414	0.669532	-0.00328168	0.00269639	0.226185
cg24493548	-0.00225103	0.00242233	0.354776	0.00107391	0.00131537	0.41602	0.00149042	0.00198795	0.455018
cg24493553	-0.00503306	0.0108115	0.642475	-0.0091385	0.0058709	0.122444	0.0112736	0.00887278	0.206559
cg24493558	0.00948665	0.010356	0.361642	0.000308762	0.00562352	0.956313	-0.0102398	0.00849892	0.230854
cg24493567	0.0924015	0.0347404	0.00898773	-0.0522106	0.0188648	0.00662683	-0.0604944	0.0285106	0.0360978
cg24493634	0.0128741	0.0202471	0.526197	-0.00263102	0.0109946	0.811317	-0.00755796	0.0166163	0.650112
cg24493642	0.0117601	0.014276	0.411856	0.0028338	0.00775216	0.715403	-0.00302239	0.011716	0.796911
cg24493649	0.00564601	0.00866953	0.516245	-0.00616682	0.00470774	0.192948	-0.00595687	0.00711488	0.404272
cg24493737	0.00634848	0.0100397	0.528481	0.00142664	0.00545179	0.794056	0.000895548	0.00823939	0.913646
cg24493811	0.00580498	0.00616602	0.348538	-0.000272603	0.00334828	0.935259	-0.00728451	0.00506031	0.152837
cg24493890	-0.00928937	0.0104356	0.375324	-0.0019399	0.00566677	0.732757	0.00927202	0.00856429	0.281337
cg24493925	0.00247655	0.00794617	0.755885	-0.00151918	0.00431494	0.725455	-0.00137374	0.00652124	0.833545
cg24493940	-0.00341305	0.00449252	0.449048	0.0044132	0.00243953	0.0731767	0.00036483	0.0036869	0.921356
cg24493971	0.0104063	0.0178084	0.560181	-0.0116304	0.00967033	0.231678	-0.011117	0.0146149	0.448486
cg24493976	-0.00309939	0.00298622	0.301595	0.000432387	0.00162158	0.790242	-4.11737e-05	0.00245072	0.986626
cg24493982	0.0209588	0.0106849	0.0523446	-0.00143643	0.00580215	0.804929	-0.0283207	0.00876888	0.00163435
cg24494008	-0.00486133	0.00356967	0.17603	0.000924829	0.0019384	0.634231	0.00411927	0.00292954	0.162509
cg24494009	0.00491177	0.00641228	0.44532	-0.00208405	0.003482	0.550723	-0.00804423	0.0052624	0.129229
cg24494102	-0.00159297	0.0156219	0.918966	-0.00809541	0.00848304	0.342022	0.0149355	0.0128206	0.246552
cg24494114	-0.0182066	0.00992872	0.0693972	0.000987551	0.00539151	0.855003	0.0141082	0.00814827	0.0861789
cg24494142	-0.0173568	0.0155206	0.265874	0.0104193	0.00842804	0.218992	0.00621422	0.0127374	0.626613
cg24494155	0.00716776	0.0141752	0.61411	-0.0104285	0.00769743	0.178257	0.0119644	0.0116332	0.305986
cg24494257	0.00691782	0.00696699	0.322917	-0.000501453	0.00378322	0.894794	-0.00905375	0.00571764	0.116184
cg24494262	-0.0100858	0.0114991	0.382346	0.00282186	0.00624425	0.652221	0.0144991	0.00943704	0.127311
cg24494263	-0.029751	0.0178524	0.0984587	0.00657803	0.0096942	0.498846	0.0230672	0.014651	0.118256
cg24494277	-0.0419102	0.0279314	0.136358	-0.00811018	0.0151673	0.593927	0.0437901	0.0229226	0.0586932
cg24494316	-0.0024034	0.00390686	0.53971	-0.00473605	0.00212151	0.0276143	0.00240741	0.00320627	0.45435
cg24494338	-0.0101733	0.0101906	0.320323	0.00232308	0.00553372	0.675447	0.00666175	0.00836321	0.427426
cg24494412	-0.00235725	0.00199721	0.240438	-0.000159628	0.00108453	0.883254	0.00266708	0.00163906	0.106556
cg24494491	0.00241211	0.00931272	0.796109	0.00207357	0.005057	0.682574	-0.0033436	0.00764273	0.662615
cg24494556	-0.00213645	0.00249275	0.393272	-0.000291796	0.00135361	0.829724	0.00116143	0.00204574	0.571374
cg24494577	-8.06574e-05	0.00831191	0.992275	-0.000571154	0.00451354	0.899534	-0.00294627	0.00682139	0.666648
cg24494581	0.0140897	0.0138512	0.311281	0.00108324	0.00752149	0.885748	-0.0101505	0.0113674	0.373832
cg24494587	-0.0195271	0.0138689	0.16196	0.0168889	0.00753113	0.026931	0.0142367	0.0113819	0.213654
cg24494617	0.00592855	0.00616692	0.338486	-0.00466508	0.00334877	0.166407	-0.00179723	0.00506105	0.723187
cg24494643	-0.0015746	0.00954961	0.869336	-0.00255571	0.00518564	0.623105	-0.000178606	0.00783714	0.981859
cg24494672	-0.00465977	0.00707223	0.511348	0.000507201	0.00384037	0.895169	0.00812816	0.00580402	0.164197
cg24494707	-0.0206306	0.0139437	0.141849	0.000736575	0.00757174	0.922681	0.0191343	0.0114433	0.0973472
cg24494723	-0.0084797	0.0108477	0.436067	-0.00439065	0.00589053	0.457635	-0.00237576	0.00890246	0.790072
cg24494780	0.0229301	0.0173153	0.188157	-0.00417355	0.00940254	0.658005	-0.0201303	0.0142102	0.159424
cg24494802	0.0238014	0.0180313	0.189574	-0.00802829	0.00979136	0.414025	-0.0118561	0.0147978	0.424739
cg24494810	0.000550928	0.0245708	0.982152	-0.0174767	0.0133425	0.192974	-0.00246676	0.0201647	0.90286
cg24494876	-0.000816622	0.00385316	0.832549	-0.000712695	0.00209234	0.734039	-0.000833903	0.00316219	0.792497
cg24494885	0.00201973	0.00748238	0.787718	0.00235211	0.00406309	0.563842	-0.00956794	0.00614061	0.122072
cg24494967	-0.0031851	0.00232719	0.173898	0.00148085	0.00126371	0.2438	0.000362261	0.00190987	0.849911
cg24495004	0.0139818	0.0199229	0.48429	-0.00937602	0.0108185	0.388014	-0.00498333	0.0163502	0.761105
cg24495007	-0.00816217	0.013067	0.533502	0.00101417	0.00709568	0.886609	0.0066571	0.0107238	0.53603
cg24495008	-0.0161987	0.0104233	0.123036	0.0143022	0.00566007	0.012931	0.00735594	0.00855415	0.3917
cg24495017	-0.0192966	0.0163635	0.240845	0.0108296	0.00888575	0.225544	0.0106894	0.0134292	0.427755
cg24495035	-0.00735089	0.00712795	0.304673	0.000712722	0.00387063	0.854246	0.00750135	0.00584974	0.202419
cg24495044	0.00493127	0.0153447	0.748543	-0.00625022	0.00833252	0.454796	-0.000470094	0.0125931	0.97029
cg24495062	-0.00851382	0.013107	0.517327	0.000101603	0.00711735	0.988636	0.00237311	0.0107566	0.825798
cg24495099	0.0127061	0.0118297	0.285134	0.00389578	0.00642377	0.545457	-0.00450683	0.00970835	0.643406
cg24495177	0.0058512	0.00951835	0.540004	0.00730814	0.00516866	0.160206	-0.00225436	0.00781149	0.773434
cg24495234	0.00123716	0.00455595	0.786479	-0.000910676	0.00247397	0.713504	-2.35487e-05	0.00373896	0.994986
cg24495257	0.00679668	0.00373173	0.0712755	-0.00334925	0.00202641	0.101223	-0.00400452	0.00306254	0.193742
cg24495298	-0.00114717	0.00891166	0.897809	-0.00190848	0.00483922	0.694065	0.00611786	0.00731359	0.404684
cg24495327	0.00692105	0.00468184	0.142192	0.003076	0.00254234	0.228907	-0.00429555	0.00384228	0.266015
cg24495344	-0.00159783	0.00358531	0.65672	-0.00105819	0.0019469	0.587868	-0.00101324	0.00294238	0.731234
cg24495350	0.00583435	0.0144782	0.687749	0.00457615	0.00786197	0.561717	-0.00400198	0.0118819	0.7369
cg24495373	-0.00935787	0.00409867	0.0243433	0.00286251	0.00222566	0.201096	0.00555364	0.00336368	0.101579
cg24495383	0.01422	0.0150376	0.346411	0.00150104	0.00816575	0.854492	-0.0150513	0.012341	0.225219
cg24495412	0.0205012	0.017908	0.254773	-0.0157422	0.00972443	0.108347	-0.00925914	0.0146967	0.529991
cg24495475	-0.0166931	0.0181114	0.358707	0.0136799	0.00983486	0.167044	0.00764499	0.0148636	0.608044
cg24495488	-0.000923407	0.011422	0.935713	-0.000173812	0.00620241	0.977694	0.000967451	0.0093738	0.917986
cg24495643	-0.0122324	0.0135592	0.36895	0.0127084	0.00736295	0.0871566	0.00431395	0.0111277	0.699005
cg24495650	0.000586035	0.014113	0.966953	-0.0001226	0.00766364	0.987265	0.00313173	0.0115822	0.787366
cg24495667	-0.00671579	0.00973642	0.491798	0.00542352	0.00528708	0.307234	-0.000288474	0.00799045	0.971266
cg24495681	0.0206538	0.0132094	0.120793	-0.00421436	0.00717301	0.558052	-0.0255199	0.0108407	0.0203432
cg24495684	0.00278887	0.00768683	0.717442	0.000283835	0.00417411	0.94591	-0.00266092	0.0063084	0.67399
cg24495832	0.00427047	0.00930127	0.647048	-0.00778998	0.00505079	0.125865	-0.00487752	0.00763334	0.524166
cg24495851	0.00835298	0.0198814	0.675203	0.00959157	0.010796	0.376246	-0.0131101	0.0163162	0.423417
cg24495864	-0.00344616	0.00686875	0.616871	0.00440841	0.00372988	0.239787	-0.001596	0.00563702	0.777611
cg24495940	0.000468022	0.0100783	0.963045	-0.00519946	0.00547273	0.344161	0.0118715	0.00827103	0.154038
cg24495982	0.0027125	0.00398896	0.497933	-0.00232042	0.00216609	0.286402	-0.000995948	0.00327365	0.761526
cg24496021	0.0113689	0.012609	0.369215	-0.00662609	0.00684697	0.335297	-0.00265749	0.0103479	0.797803
cg24496042	0.00286832	0.00580725	0.622347	0.000739264	0.00315346	0.815087	-0.00411063	0.00476588	0.390282
cg24496050	-0.0103456	0.0125195	0.410392	0.00684758	0.00679836	0.31603	0.000948758	0.0102745	0.926595
cg24496088	-0.0197327	0.01155	0.0903705	0.0103867	0.00627188	0.100556	0.0226735	0.0094788	0.018452
cg24496154	0.0052721	0.00554009	0.343372	0.000195707	0.00300838	0.948249	-0.00243794	0.00454662	0.592897
cg24496223	0.000167744	0.00238111	0.943965	0.00113701	0.00129299	0.38112	-0.00284958	0.00195412	0.147623
cg24496237	0.00890402	0.011544	0.442178	0.00197237	0.00626866	0.753631	-0.00686716	0.00947392	0.470084
cg24496239	-0.00863077	0.0111325	0.439842	0.00823625	0.00604521	0.175841	7.37564e-05	0.00913622	0.993573
cg24496264	-0.0196509	0.016885	0.247019	0.0210213	0.00916889	0.0237685	0.0181815	0.0138571	0.192226
cg24496317	-0.00259898	0.00320806	0.419607	-0.00129612	0.00174204	0.458451	0.00121511	0.00263278	0.64533
cg24496349	0.00674484	0.00441096	0.129108	-0.000363229	0.00239525	0.879744	-0.0024861	0.00361997	0.493672
cg24496375	-0.0175411	0.0136545	0.201617	0.00983946	0.00741466	0.187248	0.0120983	0.0112059	0.282666
cg24496423	0.0226643	0.0134418	0.0946096	0.000432706	0.00729917	0.952835	-0.0127003	0.0110313	0.252108
cg24496475	-0.00197078	0.00436622	0.652611	0.00299917	0.00237095	0.208557	-0.00105645	0.00358325	0.768679
cg24496481	0.00509291	0.00321967	0.116564	-0.00156739	0.00174835	0.371945	-0.00203435	0.00264231	0.443
cg24496505	0.0211753	0.0384243	0.58269	-0.0240651	0.0208652	0.251263	-0.0135389	0.0315339	0.668512
cg24496523	0.00556072	0.0060701	0.361626	0.000330749	0.00329619	0.920255	-0.00251498	0.00498158	0.61467
cg24496541	-0.0032939	0.00383817	0.39265	0.00272702	0.00208421	0.193458	0.00121721	0.00314989	0.699926
cg24496609	0.00268495	0.00854731	0.754019	-0.00285314	0.00464137	0.540009	-0.000674641	0.00701458	0.923555
cg24496614	-0.00317284	0.00766424	0.679695	0.00303475	0.00416184	0.467439	0.00272904	0.00628986	0.665226
cg24496645	0.00411595	0.0038017	0.281327	-0.000276356	0.0020644	0.893752	-0.00578523	0.00311997	0.0663805
cg24496666	-0.00344465	0.0040192	0.393282	0.000107964	0.00218251	0.960636	0.000543574	0.00329847	0.869407
cg24496745	-0.0117004	0.013266	0.379705	0.00673597	0.00720369	0.3518	0.00958682	0.0108871	0.38047
cg24496770	0.00686522	0.0081385	0.400753	-0.00231477	0.00441937	0.601487	-0.00281805	0.00667907	0.673905
cg24496800	-0.0476607	0.0634068	0.453858	0.0194841	0.0344312	0.572625	0.0398951	0.0520365	0.444917
cg24496841	0.00227927	0.00737001	0.757707	-0.00682946	0.00400207	0.0907404	0.00261804	0.0060484	0.665973
cg24496847	0.00464285	0.00514819	0.369112	0.00148307	0.00279557	0.596831	-0.00512239	0.004225	0.227956
cg24496915	-0.00570803	0.0149493	0.703327	0.00737648	0.00811778	0.365505	0.0104071	0.0122685	0.398129
cg24496978	-0.00146801	0.00313076	0.640069	0.00122103	0.00170007	0.47414	0.00135384	0.00256934	0.599309
cg24497026	0.0179837	0.0222876	0.421469	0.00181416	0.0121026	0.88112	-0.0224327	0.0182909	0.222651
cg24497270	-0.00219509	0.00301561	0.468215	0.00238179	0.00163754	0.148657	-0.0004603	0.00247484	0.852794
cg24497320	0.00892281	0.00754669	0.239618	-0.00370027	0.00409801	0.368529	-0.00647008	0.00619339	0.298464
cg24497344	-0.0107918	0.00938515	0.252686	0.00168384	0.00509633	0.741724	0.01108	0.00770217	0.153116
cg24497361	0.00786274	0.00793004	0.323611	0.00173186	0.00430618	0.688332	-0.00360288	0.00650799	0.58097
cg24497541	0.00102161	0.00274557	0.710539	0.000335257	0.0014909	0.822499	-0.00268504	0.00225322	0.235965
cg24497559	-0.00199594	0.0119327	0.867467	0.00160546	0.0064797	0.804777	0.00808604	0.00979288	0.410758
cg24497582	0.031413	0.0162818	0.0562652	-0.0070973	0.00884135	0.423856	-0.0326463	0.0133621	0.0161481
cg24497620	-0.00322488	0.0065922	0.625676	-0.00249691	0.0035797	0.48695	0.00423816	0.00541006	0.435084
cg24497686	0.00109442	0.00871562	0.900301	-0.00240194	0.00473277	0.612811	-0.00714123	0.00715271	0.320279
cg24497713	-0.00521618	0.00998418	0.602412	-0.00594563	0.00542162	0.275189	0.00307686	0.00819378	0.708003
cg24497732	-0.0218012	0.016614	0.192178	0.0168253	0.00902176	0.0648506	0.0149157	0.0136347	0.276368
cg24497813	0.000899746	0.00638463	0.888188	-0.00574528	0.00346699	0.100341	-0.00259868	0.00523972	0.620913
cg24497819	0.0123238	0.00827852	0.139441	0.000526482	0.00449541	0.906982	-0.0101277	0.00679399	0.138907
cg24497836	0.003699	0.00442271	0.404763	-0.000708181	0.00240163	0.768645	-0.00285862	0.00362962	0.432635
cg24497868	0.0144531	0.00925898	0.121402	0.00105313	0.00502782	0.834476	-0.008181	0.00759863	0.283996
cg24497873	-0.000528129	0.00746939	0.94376	-0.000621043	0.00405603	0.878588	0.000427055	0.00612995	0.944585
cg24497897	0.00262907	0.0038422	0.495249	-0.00443427	0.00208639	0.0357972	-0.00308696	0.0031532	0.329732
cg24497912	0.0132264	0.014222	0.35441	-0.00908974	0.00772284	0.241738	-0.0206601	0.0116717	0.0794802
cg24497954	0.00707088	0.00639994	0.271642	-0.000739218	0.0034753	0.83195	-0.00568337	0.00525228	0.281585
cg24497955	-0.00119361	0.0115789	0.918083	0.00532303	0.00628758	0.399059	-0.0101346	0.00950252	0.288524
cg24498031	-0.0261122	0.0138846	0.062664	0.0144104	0.00753965	0.0585711	0.016578	0.0113948	0.148551
cg24498114	0.00480417	0.00679284	0.480913	-0.0048273	0.00368865	0.193367	0.00126202	0.00557472	0.821324
cg24498133	0.00296158	0.0104737	0.77789	-0.00273257	0.00568746	0.631858	0.001722	0.00859555	0.841588
cg24498180	-0.000910806	0.00671023	0.89228	-0.00129816	0.00364379	0.722325	0.000795426	0.00550692	0.885416
cg24498219	0.00763856	0.00787115	0.333951	0.00188665	0.0042742	0.659787	-0.00843479	0.00645967	0.194358
cg24498305	-0.000115819	0.00768654	0.988005	0.00049166	0.00417395	0.906447	-0.000245352	0.00630817	0.969045
cg24498349	-0.00196181	0.00353984	0.580562	0.00212462	0.00192221	0.27144	-0.000274712	0.00290506	0.924834
cg24498376	0.00259208	0.00284475	0.364193	-0.00105432	0.00154476	0.496349	-0.00166311	0.00233462	0.477745
cg24498417	0.00917359	0.0203542	0.653095	0.0150763	0.0110528	0.175344	-0.0163416	0.0167043	0.330078
cg24498454	0.0077313	0.00621471	0.216132	-0.000833293	0.00337472	0.805429	-0.00199139	0.00510027	0.69696
cg24498466	0.00140704	0.0102522	0.891089	-0.0110115	0.00556713	0.050436	0.00409124	0.0084137	0.627751
cg24498488	-0.00363882	0.0183263	0.842976	0.00564636	0.00995157	0.57161	0.00413806	0.01504	0.783727
cg24498538	0.00034967	0.00257635	0.892288	-0.000942161	0.00139901	0.502075	-0.00051016	0.00211435	0.809784
cg24498554	0.00516859	0.00716834	0.47242	-0.00160043	0.00389256	0.681762	0.000503396	0.00588288	0.931964
cg24498587	0.00146275	0.0030733	0.635051	-0.000648914	0.00166887	0.69815	-0.00046762	0.00252219	0.853255
cg24498628	0.00178777	0.00573676	0.755908	0.000216213	0.00311518	0.944792	-0.00194779	0.00470803	0.679887
cg24498636	0.0219545	0.0149995	0.146133	0.0037947	0.00814505	0.642216	-0.00949056	0.0123098	0.442372
cg24498658	0.0171099	0.00972779	0.0813816	0.0011063	0.0052824	0.834499	-0.0202852	0.00798337	0.0124498
cg24498692	-0.0101478	0.0156087	0.51696	0.00536562	0.00847584	0.528016	0.0113309	0.0128097	0.378323
cg24498746	-0.00970734	0.0115538	0.402626	0.00365414	0.00627395	0.561469	0.00430226	0.00948192	0.650915
cg24498754	-0.00134163	0.0053014	0.800685	0.00323228	0.00287877	0.263968	-0.00230788	0.00435074	0.596864
cg24498760	-0.00828425	0.0076471	0.281035	0.00134288	0.00415253	0.747016	0.00618391	0.00627579	0.32661
cg24498812	-0.0263386	0.00993808	0.00922836	0.00959322	0.00539659	0.0782254	0.0253584	0.00815595	0.00238878
cg24498885	-0.00935731	0.00788396	0.237833	0.00271819	0.00428116	0.526799	0.00861585	0.00647018	0.185737
cg24499059	0.00319304	0.00666091	0.632627	-0.00573544	0.00361701	0.115682	0.00375859	0.00546645	0.493168
cg24499199	-0.0207747	0.0115579	0.0750091	0.00530071	0.0062762	0.400183	0.0247176	0.00948533	0.0104327
cg24499223	0.00383946	0.00816397	0.639077	-0.0113993	0.00443321	0.0114652	0.000345851	0.00669998	0.958925
cg24499333	0.00688714	0.00728128	0.346288	-0.00325877	0.00395389	0.411614	-0.0013595	0.00597558	0.82045
cg24499342	-0.00219002	0.00256628	0.395303	0.000404734	0.00139355	0.772031	0.00131527	0.00210609	0.533586
cg24499405	-0.00952238	0.00599662	0.115166	0.00140163	0.00325629	0.66772	0.00825209	0.00492128	0.0964179
cg24499411	0.00869285	0.00739093	0.242073	-0.00312703	0.00401343	0.437569	-0.00910287	0.00606556	0.136286
cg24499462	-0.00254918	0.0106918	0.811995	0.000120628	0.00580586	0.983461	0.0012333	0.00877449	0.888478
cg24499516	-0.000544966	0.0086992	0.950162	0.00391514	0.00472385	0.409011	-0.00527324	0.00713923	0.461705
cg24499524	-0.00885823	0.00778843	0.25786	-0.00179632	0.00422928	0.671861	0.0054793	0.00639178	0.393175
cg24499605	0.0133488	0.0099081	0.180663	-0.00347815	0.0053803	0.519328	-0.00924326	0.00813134	0.258115
cg24499627	0.00318265	0.0158607	0.841332	0.0104062	0.00861267	0.229546	-0.00142609	0.0130165	0.912958
cg24499677	0.00317562	0.0102838	0.758059	-0.00168787	0.00558431	0.763031	-0.00608628	0.00843966	0.472346
cg24499688	-0.00252618	0.012381	0.838702	-0.0134073	0.00672316	0.0486055	0.0135758	0.0101608	0.184276
cg24499701	0.0087646	0.0140395	0.533735	-0.009222	0.00762374	0.229009	-0.0027407	0.0115219	0.812425
cg24499709	-0.0153785	0.012367	0.216325	0.00343589	0.00671555	0.609934	0.0156327	0.0101493	0.126367
cg24499764	-0.0119494	0.0115026	0.301153	-0.00736429	0.00624615	0.240937	0.00921924	0.00943991	0.330898
cg24499839	0.000419133	0.00462571	0.927968	-0.00106614	0.00251186	0.67207	0.00283607	0.00379621	0.45661
cg24499866	-0.00283865	0.0130467	0.828162	-0.00094176	0.00708462	0.894492	0.0107811	0.0107071	0.316188
cg24499891	0.0630872	0.0324385	0.0543491	-0.00315843	0.0176148	0.858028	-0.0627107	0.0266216	0.0202624
cg24499975	-0.00375734	0.0048096	0.436353	0.00231416	0.00261171	0.377512	0.00426478	0.00394713	0.282294
cg24499994	0.00742847	0.0146293	0.612625	-0.00475823	0.00794404	0.550426	-0.00753697	0.012006	0.531456
cg24500145	0.0201891	0.0188118	0.285524	-0.00628537	0.0102152	0.539631	-0.0203322	0.0154384	0.190581
cg24500161	-0.00397951	0.0162347	0.806817	-0.0160038	0.00881578	0.0721939	0.00713595	0.0133234	0.593321
cg24500226	-0.00746535	0.00433324	0.0877326	-0.000600259	0.00235304	0.799122	0.00274245	0.00355619	0.442255
cg24500232	-0.00118468	0.00889804	0.894326	-0.00498135	0.00483182	0.304827	0.00509816	0.00730241	0.486558
cg24500294	0.00707705	0.00943521	0.454815	0.00517894	0.00512352	0.314322	-0.00521088	0.00774325	0.502386
cg24500304	-0.000438172	0.0173513	0.979899	0.00604079	0.00942211	0.522772	-1.59233e-05	0.0142398	0.99911
cg24500314	0.00180615	0.00274222	0.5115	-0.0022032	0.00148908	0.141846	-0.00240266	0.00225047	0.288028
cg24500398	0.0241924	0.0149272	0.107947	-0.0126668	0.00810578	0.120999	-0.00917821	0.0122504	0.455325
cg24500422	-0.00689669	0.0103553	0.506803	0.00775872	0.00562316	0.170453	-0.00111635	0.00849838	0.89573
cg24500428	-0.00125695	0.0267732	0.96264	0.0141147	0.0145384	0.333751	0.00577473	0.0219722	0.793181
cg24500441	0.0131189	0.00878189	0.138077	-0.000459016	0.00476875	0.923493	-0.0138498	0.00720709	0.0572319
cg24500456	-0.000863272	0.00207705	0.678495	0.00173937	0.00112788	0.125908	-0.00079923	0.00170459	0.640091
cg24500487	-0.00630971	0.00997497	0.528338	-0.00693769	0.00541662	0.202952	0.0113186	0.00818622	0.169577
cg24500503	-0.035227	0.0157766	0.0275823	0.0225192	0.008567	0.00979973	0.0317886	0.0129475	0.0156467
cg24500618	-0.0313375	0.0224048	0.164718	-0.00480791	0.0121663	0.693473	0.01287	0.0183871	0.485437
cg24500630	0.0271566	0.0185262	0.145542	-0.013651	0.0100601	0.177576	-0.0139245	0.015204	0.361751
cg24500676	0.00818243	0.00756023	0.281487	0.000732588	0.00410536	0.858701	-0.00593881	0.0062045	0.340577
cg24500683	-0.00564561	0.00439559	0.201707	0.00454833	0.0023869	0.0593209	0.00128631	0.00360736	0.722091
cg24500711	-0.00204417	0.00800643	0.798956	0.00027217	0.00434766	0.950198	0.00300446	0.00657069	0.648392
cg24500749	-0.0224358	0.0132597	0.0934707	0.0128493	0.00720028	0.0770909	0.00413887	0.0108819	0.704424
cg24500799	0.028073	0.0140571	0.0482874	-0.0035658	0.00763332	0.641326	-0.0190589	0.0115364	0.101372
cg24500821	-0.00506536	0.00733877	0.49151	0.00349631	0.0039851	0.382211	0.00272895	0.00602275	0.651365
cg24500823	0.00152316	0.0100725	0.880079	-0.00703516	0.00546957	0.201062	0.00886865	0.00826626	0.285676
cg24500832	0.00370556	0.00323196	0.254061	-0.000191317	0.00175502	0.913392	-0.00288858	0.00265239	0.278514
cg24500898	0.0115152	0.0082211	0.164122	-0.00279548	0.00446423	0.532483	-0.0107038	0.00674686	0.1155
cg24500900	-0.00905474	0.00643155	0.161991	0.00232452	0.00349246	0.507072	0.00295685	0.00527822	0.576484
cg24500927	-0.00303796	0.0112826	0.788234	0.0115055	0.0061267	0.0630399	-0.00123523	0.00925938	0.894119
cg24500959	-0.0113236	0.0131446	0.390858	0.0193407	0.00713779	0.00781519	-0.00286335	0.0107875	0.791173
cg24500972	0.0235684	0.021418	0.273561	-0.0336457	0.0116304	0.00460228	-0.0199034	0.0175773	0.259955
cg24501007	-0.0124833	0.00819728	0.130663	-0.00188161	0.00445129	0.673332	0.0123191	0.00672731	0.0697757
cg24501020	0.0191998	0.0200184	0.33961	-0.0146014	0.0108704	0.181964	0.00535607	0.0164287	0.745029
cg24501036	0.00629938	0.00998123	0.52927	-0.00631107	0.00542002	0.246781	-0.0109848	0.00819136	0.182676
cg24501073	0.0148299	0.0152107	0.331718	0.00786272	0.00825975	0.343218	-0.0127662	0.0124831	0.308703
cg24501110	-0.00107082	0.00719059	0.88189	0.00188553	0.00390464	0.630131	0.00163885	0.00590115	0.781751
cg24501177	-0.00456262	0.00790355	0.564925	0.000131138	0.00429179	0.975679	0.000815482	0.00648626	0.900179
cg24501230	0.0152256	0.0156601	0.333059	0.000884731	0.00850377	0.917327	-0.00851234	0.0128519	0.509138
cg24501233	-0.00247357	0.00696057	0.722993	-0.0027365	0.00377973	0.470608	0.003258	0.00571237	0.56961
cg24501237	-0.00415938	0.0084697	0.624342	0.0084605	0.00459922	0.0685308	0.00726385	0.00695088	0.298302
cg24501299	-0.0115196	0.0189767	0.545076	-0.00341473	0.0103047	0.740992	0.000169786	0.0155737	0.991321
cg24501330	0.00426689	0.0124108	0.731649	-0.000661061	0.0067393	0.922039	-0.00837191	0.0101852	0.412874
cg24501352	0.0335611	0.0318857	0.294856	-0.0138859	0.0173146	0.424294	-0.00140792	0.0261678	0.957189
cg24501381	0.00736145	0.00719574	0.308538	0.0046893	0.00390744	0.23268	-0.0144167	0.00590537	0.0162294
cg24501493	0.0192693	0.0154325	0.214454	0.00354918	0.00838015	0.672741	-0.0187432	0.0126651	0.141755
cg24501539	-0.000339822	0.0116918	0.976865	0.0020404	0.0063489	0.748534	-0.00929694	0.00959519	0.334712
cg24501549	0.0272761	0.023886	0.255963	-0.00405145	0.0129706	0.755361	-0.0104619	0.0196027	0.594629
cg24501624	0.00157002	0.00801454	0.845053	0.00121863	0.00435206	0.779995	0.00193827	0.00657734	0.768787
cg24501676	0.0207358	0.0130294	0.114376	-0.000756932	0.00707525	0.914997	-0.0150659	0.0106929	0.161669
cg24501701	-0.00268454	0.00423246	0.527219	0.00101298	0.00229832	0.660259	-0.000406684	0.00347348	0.907008
cg24501758	0.0245179	0.0125165	0.052662	-0.00629487	0.00679673	0.35639	-0.0259098	0.010272	0.0130877
cg24501831	-0.00205496	0.00743084	0.782649	0.00126858	0.0040351	0.753824	0.00350766	0.00609831	0.566341
cg24501858	-0.0154649	0.0132334	0.245084	0.000585082	0.00718604	0.935256	0.0120207	0.0108604	0.270779
cg24501859	-0.00312695	0.00760105	0.681592	-0.00302268	0.00412753	0.465529	0.00376159	0.006238	0.547742
cg24501872	-0.0156134	0.0293934	0.596361	-0.00649999	0.0159612	0.684626	0.00788334	0.0241225	0.744437
cg24502014	0.000718456	0.00329089	0.827587	-0.00033828	0.00178702	0.850208	0.000191676	0.00270076	0.943549
cg24502022	-0.00268071	0.00371998	0.472669	-0.0012345	0.00202003	0.542375	0.00218225	0.0030529	0.476239
cg24502047	-0.0143789	0.015993	0.370579	-0.00669158	0.00868456	0.442646	0.0101365	0.0131251	0.441595
cg24502084	0.00140503	0.00241571	0.562012	0.00102012	0.00131178	0.438439	-0.000618034	0.00198252	0.755827
cg24502122	0.0223132	0.0173298	0.200601	0.0040931	0.00941042	0.664448	-0.0181977	0.0142221	0.203401
cg24502192	-0.0068557	0.00811559	0.40008	0.00245926	0.00440693	0.577949	0.0049347	0.00666027	0.460323
cg24502224	0.000990328	0.00332495	0.766381	-0.00286048	0.00180552	0.115996	0.00118667	0.00272871	0.6645
cg24502297	-0.00136452	0.0115381	0.906076	-0.00107273	0.00626546	0.864371	0.00834644	0.00946909	0.380001
cg24502330	0.00181861	0.00903984	0.840932	0.0016372	0.00490882	0.739375	0.00198318	0.00741878	0.789724
cg24502334	0.0110342	0.0306437	0.719477	-0.00140073	0.0166402	0.933068	-0.0238107	0.0251485	0.345814
cg24502339	-0.00348437	0.010105	0.73089	-0.00698397	0.00548721	0.205782	0.0129134	0.0082929	0.122306
cg24502342	-0.00135188	0.00568963	0.81263	0.00254978	0.00308959	0.410999	-0.00189152	0.00466934	0.686196
cg24502347	-0.015464	0.0103215	0.136937	-0.000110682	0.00560479	0.98428	0.0015764	0.00847061	0.852707
cg24502369	0.00244703	0.00781334	0.754732	-0.00154549	0.00424281	0.716361	-0.00257018	0.00641222	0.689327
cg24502382	0.00844755	0.00621377	0.176772	-0.00356985	0.00337421	0.292382	-0.0075327	0.0050995	0.142494
cg24502391	0.00762356	0.00375425	0.0447029	-0.00203355	0.00203864	0.32071	-0.00587638	0.00308103	0.0590924
cg24502427	-0.000656308	0.00723494	0.927885	-0.00246538	0.00392872	0.531615	0.00362998	0.00593754	0.542222
cg24502478	-0.0123218	0.00993274	0.21742	0.00101338	0.00539368	0.851314	-0.000259535	0.00815156	0.974658
cg24502490	0.00965238	0.0163283	0.555636	-0.0104687	0.0088666	0.240274	-0.0102545	0.0134002	0.445762
cg24502497	0.0166182	0.00784479	0.0363948	-0.00465122	0.00425989	0.277278	-0.00732484	0.00643804	0.257699
cg24502588	0.00791347	0.0158973	0.619628	0.00551444	0.00863259	0.524285	-0.0209024	0.0130466	0.111993
cg24502614	0.0208274	0.0169476	0.22172	-0.0103205	0.00920288	0.264543	-0.0223796	0.0139085	0.110469
cg24502682	-0.00742397	0.00675383	0.27407	0.00192298	0.00366747	0.601102	0.00927662	0.00554271	0.0970387
cg24502766	0.00174318	0.00611348	0.776076	0.00147397	0.00331975	0.657915	0.000937742	0.00501719	0.852079
cg24502901	0.0212306	0.0156532	0.177777	-0.0180807	0.00850002	0.035643	-0.0157418	0.0128462	0.223039
cg24502904	0.00417925	0.00470174	0.376011	-0.0024974	0.00255314	0.330139	-0.00472064	0.0038586	0.22379
cg24502933	0.00540587	0.0111813	0.629719	-0.00394289	0.00607166	0.517438	-0.00552709	0.0091762	0.548194
cg24503003	-0.0199502	0.0107153	0.0652946	0.00835386	0.00581864	0.153924	0.00444556	0.0087938	0.614196
cg24503024	-0.0088923	0.00722052	0.220751	-0.00120322	0.00392089	0.759521	0.00890731	0.00592571	0.135663
cg24503109	-0.0119145	0.0129003	0.357725	-0.000296922	0.00700512	0.966267	0.0026047	0.010587	0.806118
cg24503146	0.0145109	0.0198438	0.466175	-0.0119933	0.0107756	0.26813	-0.00217149	0.0162853	0.894168
cg24503244	-0.00919439	0.00750983	0.22345	0.00341082	0.00407799	0.404746	0.00108133	0.00616314	0.861047
cg24503258	-0.0027465	0.0111716	0.806259	-0.00379348	0.0060664	0.533052	-0.00146264	0.00916825	0.873541
cg24503261	-0.00191104	0.00688063	0.781732	-0.00455184	0.00373633	0.22573	0.00668886	0.00564677	0.23875
cg24503272	0.0122732	0.0119461	0.306494	-0.00638284	0.00648698	0.327301	-0.0109459	0.00980388	0.266647
cg24503369	-0.00288288	0.00740736	0.697887	-0.000841125	0.00402235	0.834747	0.00538055	0.00607905	0.378035
cg24503407	0.0134815	0.0726287	0.853083	-0.0448189	0.0394389	0.258254	0.0295226	0.0596047	0.621372
cg24503449	-0.0158961	0.016016	0.323123	0.00201433	0.00869702	0.81727	0.0208977	0.0131439	0.114725
cg24503478	-1.88518e-06	0.0102448	0.999854	-0.00205583	0.00556313	0.712432	0.000354522	0.00840766	0.966442
cg24503639	0.0114267	0.0307811	0.711185	-0.00322837	0.0167148	0.847202	-0.00940192	0.0252613	0.71047
cg24503712	-0.0407854	0.0150599	0.00784639	0.0128926	0.00817785	0.117776	0.0224441	0.0123593	0.0720998
cg24503766	0.0252472	0.0212186	0.236662	-0.018621	0.0115221	0.108936	-0.0242026	0.0174136	0.167376
cg24503796	0.0140877	0.00725595	0.0547513	-0.00386568	0.00394014	0.328694	-0.00847654	0.00595479	0.157426
cg24503803	0.000384948	0.00777122	0.960583	0.00577731	0.00421993	0.173772	-0.00664409	0.00637765	0.299799
cg24503846	0.00471209	0.00688683	0.495277	-0.00361659	0.00373969	0.335624	-0.0018606	0.00565186	0.742629
cg24503878	0.00672999	0.00540871	0.216039	-0.00150621	0.00293704	0.609098	-0.00533967	0.0044388	0.231577
cg24503881	-0.00182137	0.00221801	0.413322	-0.000702493	0.00120443	0.560912	0.00221462	0.00182027	0.226343
cg24503884	0.0388036	0.0153383	0.012827	0.00336781	0.00832899	0.686743	-0.0329103	0.0125877	0.0101889
cg24503890	-0.00568271	0.00795983	0.476787	0.00223799	0.00432236	0.605657	-0.00489731	0.00653245	0.455042
cg24503957	0.000858666	0.0104952	0.934943	-0.00240003	0.00569913	0.674488	0.00123895	0.00861319	0.885887
cg24503966	-0.00324109	0.00275711	0.242318	0.00431256	0.00149717	0.00477416	0.00218749	0.0022627	0.335784
cg24504014	-0.011686	0.00716765	0.105881	0.00888299	0.00389218	0.0243972	0.00316281	0.00588232	0.591883
cg24504029	0.00430057	0.00734104	0.559193	1.40666e-05	0.00398634	0.997191	-0.00499554	0.00602462	0.408794
cg24504068	0.0108909	0.00916973	0.237509	-0.00320642	0.00497936	0.520953	-0.00315475	0.00752539	0.675877
cg24504094	-0.0156733	0.00718681	0.0313248	0.00733046	0.00390259	0.0629799	0.0142828	0.00589804	0.0170864
cg24504135	0.00623242	0.00884684	0.482622	0.00463178	0.00480402	0.337087	-0.00718781	0.00726039	0.324345
cg24504171	0.00384782	0.00784542	0.62479	-0.014816	0.00426023	0.000725299	-0.00425583	0.00643855	0.509999
cg24504288	0.00883191	0.00805408	0.275222	-0.00394623	0.00437353	0.368871	-0.00668983	0.00660979	0.313707
cg24504289	0.0168623	0.0181134	0.353928	-3.47981e-05	0.00983594	0.997184	-0.0260726	0.0148652	0.0822268
cg24504300	-0.00441336	0.00847564	0.603615	-0.00390585	0.00460245	0.397921	0.00114122	0.00695576	0.869979
cg24504307	-0.0167246	0.0182936	0.362595	0.0151691	0.00993381	0.129628	0.0133435	0.0150131	0.376057
cg24504318	-0.0120806	0.017499	0.491423	0.00672132	0.00950232	0.480854	0.00431967	0.014361	0.764142
cg24504361	-0.0110536	0.0109325	0.314197	0.00407418	0.00593656	0.493977	0.00656445	0.00897203	0.465934
cg24504388	0.00486629	0.00913829	0.595442	-0.00185914	0.00496228	0.708638	-0.00310703	0.00749958	0.679465
cg24504414	-0.0201105	0.0196277	0.307802	0.0111041	0.0106583	0.299773	0.0303239	0.016108	0.0624052
cg24504423	0.00155539	0.00255344	0.54369	-0.00121449	0.00138657	0.382998	-0.00225098	0.00209555	0.285097
cg24504432	0.0036613	0.00971315	0.706942	-0.0016459	0.00527444	0.755592	-0.00197572	0.00797135	0.804711
cg24504442	-0.00103499	0.0048363	0.83094	0.000415004	0.00262621	0.874728	-0.00157295	0.00396903	0.692647
cg24504446	0.0162739	0.0146389	0.268698	-0.00845092	0.00794924	0.29006	-0.0165164	0.0120138	0.171992
cg24504463	0.000436938	0.0101808	0.965845	-0.00401403	0.00552841	0.469336	0.000860955	0.00835518	0.918115
cg24504467	0.0223687	0.0112951	0.0501562	-0.00182973	0.00613347	0.766022	-0.0205944	0.00926961	0.0283504
cg24504518	-0.000635032	0.00371095	0.864441	0.000195175	0.00201513	0.923018	-0.00137051	0.00304549	0.653588
cg24504569	-0.00297414	0.00306944	0.334694	0.000360215	0.00166677	0.829298	-5.18491e-05	0.00251902	0.983616
cg24504573	0.0120397	0.0129058	0.352922	-0.00192741	0.00700815	0.783813	-0.0117478	0.0105915	0.269775
cg24504591	0.00197743	0.00743108	0.790658	0.00110741	0.00403523	0.784265	-0.00252032	0.00609851	0.680215
cg24504601	-0.0146896	0.00770919	0.0593301	0.00969638	0.00418625	0.0223981	0.00787536	0.00632675	0.215861
cg24504800	0.053055	0.0237229	0.0273396	-0.014863	0.012882	0.25109	-0.0364525	0.0194688	0.0638134
cg24504831	-0.00576957	0.00483542	0.235363	0.00418236	0.00262574	0.114067	0.00120226	0.00396832	0.76249
cg24504843	0.0162539	0.00977489	0.099195	-0.00904752	0.00530797	0.0911077	-0.00651371	0.00802203	0.418558
cg24504854	-0.0129178	0.0105146	0.221859	0.00617235	0.00570966	0.282045	0.00455587	0.0086291	0.598587
cg24504864	0.00573973	0.00643349	0.374252	-0.00333241	0.00349352	0.342234	-0.00428679	0.00527981	0.418591
cg24504912	0.00101028	0.00276562	0.71559	-0.00168562	0.00150179	0.264134	-0.00125769	0.00226968	0.580616
cg24504925	-0.00619971	0.0129264	0.632453	-0.00575091	0.00701932	0.414388	0.00820618	0.0106084	0.440854
cg24504927	-0.00390223	0.0039038	0.319699	0.00484926	0.00211984	0.0240759	-9.3823e-05	0.00320376	0.97669
cg24504936	-0.00129577	0.00754527	0.863963	-0.00283953	0.00409724	0.489747	0.00738139	0.00619222	0.23581
cg24504942	-0.00431457	0.0124458	0.729502	-0.00252063	0.00675832	0.709891	-0.00351308	0.010214	0.731541
cg24504954	0.0058633	0.00989367	0.554644	-0.011652	0.00537247	0.032248	-0.00303659	0.0081195	0.709133
cg24504975	-0.00194325	0.00717755	0.787098	-0.00519649	0.00389756	0.185198	0.0109469	0.00589044	0.0657836
cg24504986	-0.000528909	0.00230036	0.818577	0.003047	0.00124914	0.0163156	-0.000489619	0.00188785	0.795848
cg24504999	-0.000265744	0.00211691	0.90033	-0.00128789	0.00114952	0.264996	0.00218925	0.0017373	0.210283
cg24505013	0.00346562	0.0106519	0.745533	-0.00292452	0.00578421	0.614147	-0.000865598	0.00874177	0.921304
cg24505018	0.00201859	0.00707905	0.776066	-0.0016678	0.00384407	0.665238	0.00136745	0.00580961	0.814353
cg24505028	-7.37999e-05	0.0161965	0.996373	-0.0081554	0.00879506	0.355816	0.00764821	0.0132921	0.5662
cg24505073	0.000176642	0.0113466	0.987607	-0.00352165	0.00616142	0.568783	-0.00585437	0.00931186	0.530849
cg24505103	0.000485324	0.00357451	0.892248	0.00300741	0.00194103	0.124161	-0.00213093	0.00293351	0.469131
cg24505117	0.00677118	0.0166902	0.685752	0.000114297	0.00906311	0.989961	0.00408178	0.0136972	0.766265
cg24505122	-0.0152436	0.00706651	0.0331696	0.00307322	0.00383726	0.424922	0.010035	0.00579932	0.0863669
cg24505127	-0.00424286	0.00613236	0.490471	0.00264529	0.00333	0.428683	0.00494178	0.00503269	0.328286
cg24505144	0.0072676	0.0104685	0.488999	-0.00758946	0.00568462	0.184604	0.00170937	0.00859126	0.842656
cg24505167	0.00411651	0.0126868	0.746198	0.00613197	0.00688922	0.375364	0.00263719	0.0104118	0.800518
cg24505241	0.00394162	0.0077908	0.613916	-0.00297193	0.00423057	0.483858	0.00280625	0.00639372	0.66159
cg24505307	-1.92593e-05	0.00269177	0.994304	-0.00112867	0.00146169	0.441672	8.4468e-05	0.00220907	0.969568
cg24505341	-0.0022001	0.00270948	0.418545	-0.00154262	0.00147131	0.29672	0.00113094	0.00222361	0.612047
cg24505395	-0.00879874	0.00613231	0.154176	0.00649872	0.00332997	0.0535302	0.00594923	0.00503264	0.239704
cg24505527	-0.00134228	0.00208949	0.521953	0.00218372	0.00113463	0.0568626	0.000633821	0.00171479	0.712377
cg24505556	0.000490371	0.00377394	0.896854	0.00336402	0.00204933	0.103544	0.00134947	0.00309718	0.6639
cg24505618	-0.00248485	0.00678432	0.714872	0.00259967	0.00368403	0.481892	-3.39869e-05	0.00556773	0.995141
cg24505619	-0.00718413	0.00548337	0.192869	-0.00152165	0.00297759	0.61035	0.00398068	0.00450007	0.378312
cg24505678	0.0041451	0.00622168	0.506656	0.00338949	0.0033785	0.31794	-0.00201491	0.00510599	0.693889
cg24505687	-0.00713433	0.00905153	0.432281	0.00168989	0.00491517	0.731645	-0.00472934	0.00742838	0.52567
cg24505713	-0.00863824	0.00737155	0.243796	0.00342814	0.00400291	0.393632	0.00316548	0.00604966	0.601853
cg24505719	0.0113374	0.0221656	0.610035	-0.00567534	0.0120364	0.638207	0.00628647	0.0181908	0.730314
cg24505730	-0.0168201	0.0129584	0.197002	0.0144128	0.0070367	0.0429188	-0.002048	0.0106347	0.847645
cg24505802	0.0046038	0.0132521	0.728954	-0.00484064	0.00719619	0.502569	-0.000633854	0.0108757	0.95363
cg24505803	0.00200318	0.00457318	0.662225	-0.00306703	0.00248333	0.219445	-0.00227304	0.0037531	0.545999
cg24505819	0.0120443	0.00671826	0.075758	0.00136465	0.00364816	0.709075	-0.0139176	0.00551352	0.0130212
cg24505889	0.0113471	0.0104084	0.278014	-0.00115325	0.00565198	0.838696	-0.00227114	0.00854192	0.790828
cg24505892	0.00771969	0.00789028	0.330033	-0.000246001	0.00428459	0.954319	-0.0102809	0.00647537	0.115227
cg24505962	0.0285207	0.0190115	0.136432	-0.0186719	0.0103236	0.0732366	-0.00646773	0.0156023	0.679287
cg24505973	0.00530742	0.00748395	0.479718	0.00084407	0.00406394	0.835849	-0.0091977	0.00614191	0.137119
cg24505974	0.00372231	0.0174616	0.831588	-0.00652171	0.00948199	0.493027	0.00449437	0.0143303	0.754398
cg24505978	0.00336465	0.00309971	0.280086	-0.00254828	0.00168321	0.132909	-0.00303933	0.00254386	0.234746
cg24506025	0.0022333	0.00398453	0.576283	0.0011533	0.00216368	0.595091	-0.00614346	0.00327001	0.0629291
cg24506086	-0.00110378	0.00683002	0.871912	0.00342503	0.00370884	0.35778	-0.00510638	0.00560524	0.364286
cg24506088	-0.000784996	0.0105902	0.941046	-0.00248619	0.0057507	0.666349	-0.00272126	0.00869112	0.754792
cg24506101	0.0044502	0.0115596	0.700996	0.00380897	0.00627709	0.545231	-0.00125662	0.00948667	0.894861
cg24506118	-0.0215657	0.0105302	0.0429425	-0.000790165	0.0057181	0.890346	0.0159791	0.00864186	0.0671382
cg24506149	-0.000168317	0.0022324	0.940035	0.000670411	0.00121224	0.581361	0.0007816	0.00183207	0.67049
cg24506197	-0.0138522	0.0236201	0.558771	-0.000603344	0.0128262	0.962567	0.015157	0.0193845	0.435944
cg24506216	-0.0192429	0.00724539	0.00908569	0.00643171	0.0039344	0.104963	0.0133156	0.00594612	0.0271426
cg24506237	0.0258974	0.00879728	0.00395603	-0.00300203	0.00477711	0.531032	-0.0220109	0.00721972	0.00287896
cg24506279	-0.00768067	0.00641756	0.233949	0.0032681	0.00348487	0.350404	0.00401602	0.00526674	0.447379
cg24506320	-0.0191071	0.00960797	0.0492201	0.0053239	0.00521733	0.309765	0.0123777	0.00788504	0.119342
cg24506324	-0.00736628	0.00458591	0.111078	-0.000259184	0.00249025	0.917296	0.003588	0.00376355	0.342501
cg24506363	-0.000195668	0.00788894	0.980257	0.00939363	0.00428386	0.0304277	-0.00169177	0.00647426	0.794344
cg24506394	0.00028029	0.00635221	0.964885	0.0102316	0.00344938	0.00369883	-0.000503526	0.00521311	0.923229
cg24506434	0.0070666	0.0125871	0.575656	0.000199741	0.00683506	0.97674	-0.0116639	0.0103299	0.261298
cg24506446	0.0048754	0.00689073	0.480733	0.00113578	0.00374181	0.762055	-0.00546953	0.00565506	0.33557
cg24506533	-0.00312575	0.00334636	0.352311	0.0031505	0.00181715	0.0857621	0.00181526	0.00274628	0.510003
cg24506574	-0.00368361	0.00372757	0.32522	-0.0004558	0.00202415	0.822256	0.00209389	0.00305913	0.495116
cg24506579	-0.00664769	0.0707075	0.925267	0.0289029	0.0383956	0.453199	0.0304476	0.058028	0.600843
cg24506581	0.0128197	0.0122095	0.296028	-0.00935017	0.00663	0.161278	-0.0114857	0.01002	0.25417
cg24506604	0.0126127	0.00676376	0.0648823	-0.00949116	0.00367286	0.0110726	-0.00962775	0.00555086	0.0856374
cg24506706	-0.00269936	0.00863861	0.755271	-0.00430539	0.00469095	0.360727	0.000392034	0.00708951	0.956002
cg24506767	0.00326492	0.00991846	0.742648	0.000594883	0.00538593	0.912253	0.00500721	0.00813985	0.539728
cg24506782	0.0035386	0.0162839	0.828372	-0.00607505	0.00884251	0.493511	-0.00115964	0.0133638	0.931008
cg24506833	0.00824205	0.0121472	0.498871	-0.00308385	0.00659618	0.641053	-0.00197483	0.00996892	0.843334
cg24506862	0.00679249	0.00411541	0.101692	-0.0026545	0.00223475	0.237459	-0.00402718	0.00337742	0.235676
cg24506916	-0.0178684	0.0146656	0.225683	0.00677537	0.00796373	0.39674	0.0101156	0.0120357	0.402472
cg24506936	-0.0164199	0.0133324	0.220734	0.00285524	0.00723977	0.694062	0.0223316	0.0109416	0.0436464
cg24507066	0.00734917	0.0165122	0.65714	-0.0129451	0.00896647	0.151659	-0.0111789	0.0135512	0.411193
cg24507144	0.00270658	0.00249373	0.280138	-0.00224765	0.00135415	0.0997974	-0.00114709	0.00204655	0.576279
cg24507151	0.0032892	0.00232798	0.160508	-0.00164599	0.00126414	0.195615	-0.00170225	0.00191052	0.374879
cg24507210	-0.00536618	0.00691133	0.43916	0.000905549	0.003753	0.809782	0.00490555	0.00567196	0.388988
cg24507239	-0.00038281	0.00329449	0.907708	-3.58851e-06	0.00178898	0.998403	0.000432265	0.00270371	0.87327
cg24507266	-0.0137984	0.0124629	0.270643	0.00109968	0.00676763	0.871217	0.0146296	0.010228	0.155453
cg24507328	0.0160846	0.0122636	0.192396	-0.00597618	0.00665939	0.371461	-0.00608817	0.0100644	0.546479
cg24507350	0.0209839	0.0119743	0.0824906	-0.0035562	0.00650231	0.585546	-0.0174669	0.00982705	0.0782604
cg24507384	-0.0143169	0.0174262	0.413096	-0.00278303	0.00946278	0.769233	-0.00381725	0.0143013	0.790033
cg24507423	-0.00589407	0.00892077	0.510178	0.00239373	0.00484416	0.622188	-0.000175077	0.00732106	0.980964
cg24507457	0.00144189	0.0113503	0.899144	0.0100009	0.00616343	0.107535	-0.010837	0.00931489	0.247184
cg24507502	0.00142039	0.016396	0.931123	0.0046269	0.00890339	0.604332	0.000397173	0.0134558	0.976506
cg24507519	0.0122935	0.0138796	0.377698	-9.53786e-05	0.00753692	0.989926	-0.0055361	0.0113907	0.627919
cg24507525	0.0347974	0.0153042	0.0249242	-0.00824359	0.0083105	0.323399	-0.0203697	0.0125598	0.107706
cg24507551	0.000160809	0.00979971	0.986937	-0.000561778	0.00532145	0.916117	0.00198224	0.0080424	0.805774
cg24507638	-0.00397325	0.0122557	0.746406	-0.00299889	0.00665511	0.653155	0.00425982	0.010058	0.672738
cg24507644	-0.00858079	0.00887557	0.335771	0.00114668	0.00481962	0.812387	0.0153237	0.00728397	0.0376792
cg24507667	0.0186093	0.0143674	0.197947	0.00533062	0.00780179	0.495881	-0.0197537	0.011791	0.0967116
cg24507742	-0.0393001	0.0174361	0.0261804	0.0136177	0.00946814	0.153199	0.026472	0.0143094	0.0670004
cg24507760	-0.00045563	0.00340852	0.893905	0.000615236	0.0018509	0.740221	0.000417538	0.00279729	0.881618
cg24507762	-0.00257831	0.00202496	0.205609	-0.00051433	0.0010996	0.640893	0.00240195	0.00166184	0.151201
cg24507856	0.0183706	0.0138889	0.188683	-0.0104592	0.00754196	0.168308	-0.0109823	0.0113983	0.337406
cg24507868	0.00940264	0.0119042	0.431309	-0.00432747	0.00646422	0.504611	-0.00158222	0.00976949	0.871638
cg24507903	-0.0764613	0.0378748	0.0459414	-0.00306543	0.0205668	0.881789	0.0703734	0.031083	0.0255318
cg24507921	0.00552845	0.00389168	0.158267	-1.88014e-05	0.00211326	0.992918	-0.00473853	0.00319381	0.140758
cg24507955	-0.00100852	0.00619131	0.870902	0.00054458	0.00336201	0.871618	0.000591212	0.00508106	0.907583
cg24507986	0.0014855	0.00422576	0.725859	-0.00218572	0.00229467	0.342922	-0.000222976	0.00346798	0.948852
cg24508005	-0.00311624	0.0112921	0.783092	0.00348036	0.00613184	0.571471	0.0127406	0.00926714	0.171984
cg24508018	0.0207009	0.00945416	0.030665	-0.0108198	0.00513381	0.0373405	-0.0123378	0.00775881	0.114666
cg24508028	-0.042848	0.0249381	0.0885777	-0.00455169	0.0135419	0.737421	0.0470972	0.0204661	0.0232626
cg24508065	0.00331743	0.00296839	0.26618	-0.00246692	0.0016119	0.128778	-0.00281053	0.00243609	0.251122
cg24508095	0.0206969	0.0102927	0.0467896	-0.00766616	0.00558915	0.172975	-0.0174437	0.00844698	0.0412662
cg24508105	0.0155497	0.0146913	0.292178	-0.0114897	0.00797769	0.152643	-0.020136	0.0120568	0.0977434
cg24508168	0.0134959	0.0232957	0.563552	-0.00228382	0.0126501	0.857062	0.00278239	0.0191183	0.884554
cg24508208	0.0130381	0.0110772	0.241727	0.00297301	0.00601517	0.622114	-0.0105717	0.00909083	0.247387
cg24508249	-0.0261212	0.0196002	0.185384	0.00597441	0.0106433	0.575715	0.0147949	0.0160854	0.359706
cg24508280	-0.00253745	0.011531	0.826236	-0.0028081	0.00626156	0.654699	0.00520853	0.0094632	0.583162
cg24508310	-0.00723917	0.0113838	0.52615	0.000446679	0.00618164	0.942527	0.00527188	0.00934241	0.573702
cg24508377	0.029492	0.0192576	0.12853	-0.00556126	0.0104573	0.595932	-0.00910793	0.0158043	0.565593
cg24508395	-0.00630597	0.00556863	0.259925	-0.00438712	0.00302388	0.149675	0.0101405	0.00457004	0.0285463
cg24508403	0.00208152	0.0151306	0.890831	-0.00499994	0.00821622	0.54408	0.00143789	0.0124173	0.908025
cg24508409	-0.000709277	0.010534	0.946439	-0.00930518	0.00572017	0.106655	0.0123337	0.00864498	0.156503
cg24508426	-0.029562	0.0237047	0.21501	-0.0132031	0.0128721	0.307278	0.0124816	0.0194539	0.522467
cg24508471	0.0092803	0.00733366	0.208388	0.000817009	0.00398233	0.837827	-0.00784888	0.00601856	0.194917
cg24508472	0.00959454	0.0135972	0.481911	-0.00301313	0.00738354	0.684003	-0.00304337	0.0111589	0.785571
cg24508475	-0.00440183	0.00687182	0.523138	-0.00258472	0.00373154	0.489978	0.00185152	0.00563954	0.743301
cg24508499	-0.0157085	0.0225291	0.487115	0.00202956	0.0122338	0.868541	0.00713803	0.0184891	0.700193
cg24508538	0.00161303	0.007418	0.828262	0.00173114	0.00402813	0.668208	-0.00475422	0.00608778	0.436512
cg24508547	0.00115669	0.00421583	0.784316	-0.00236495	0.00228928	0.303845	-0.00118664	0.00345983	0.73227
cg24508561	0.000436323	0.00448477	0.922673	0.00276397	0.00243533	0.258865	-0.00151164	0.00368055	0.682083
cg24508611	-3.66744e-05	0.00279906	0.98957	-0.00197171	0.00151995	0.197269	0.0001797	0.00229712	0.937788
cg24508626	0.003337	0.00731194	0.649019	-0.00563499	0.00397054	0.158668	0.00140172	0.00600074	0.815737
cg24508633	-0.0466936	0.0173882	0.00836742	0.0144032	0.00944218	0.130028	0.0167659	0.0142701	0.242574
cg24508659	0.00233368	0.00644147	0.71783	-0.00225584	0.00349785	0.520321	-0.00300409	0.00528636	0.571009
cg24508685	0.00460891	0.0103185	0.655995	0.00798612	0.00560315	0.156905	-0.00771609	0.00846814	0.364187
cg24508713	-0.00205425	0.00944469	0.828219	-0.00346773	0.00512866	0.500366	0.00693712	0.00775103	0.372745
cg24508861	-0.0117338	0.00739442	0.115417	0.0011442	0.00401533	0.776213	0.00990168	0.00606843	0.105608
cg24508891	-0.0130587	0.0146132	0.373475	0.00532371	0.00793528	0.503696	0.0173308	0.0119927	0.15127
cg24508900	0.0457506	0.0241423	0.0607122	0.00177425	0.0131098	0.892592	-0.0346561	0.019813	0.0830526
cg24508942	-0.0195452	0.0277507	0.482724	0.0249418	0.0150692	0.100744	0.0208989	0.0227743	0.360809
cg24508974	-0.00410657	0.00369606	0.268963	0.00265562	0.00200704	0.188529	0.00232414	0.00303327	0.445189
cg24508976	0.0134371	0.0072289	0.0657274	-0.0041859	0.00392544	0.2886	-0.0108322	0.00593259	0.070581
cg24508996	-0.00173322	0.00534647	0.746417	-0.00452832	0.00290325	0.121693	0.00422093	0.00438773	0.338166
cg24509009	0.0026961	0.00762164	0.724208	0.00140366	0.00413871	0.73514	0.00149066	0.0062549	0.812077
cg24509104	-0.0187781	0.0187126	0.317822	-0.000457243	0.0101613	0.96419	0.00652909	0.015357	0.671554
cg24509153	-0.0207379	0.00852867	0.016649	0.00942232	0.00463125	0.0443055	0.0103093	0.00699928	0.143632
cg24509168	0.00252927	0.00404649	0.533231	0.00267863	0.00219733	0.225437	-0.00259843	0.00332086	0.435626
cg24509190	-0.00843062	0.0109346	0.442356	-0.0045556	0.0059377	0.444586	0.00104591	0.00897374	0.907427
cg24509193	0.000608092	0.00408061	0.881811	-0.000558642	0.00221586	0.801425	-0.00164542	0.00334886	0.624166
cg24509225	0.00608552	0.0140782	0.666395	-0.00238521	0.00764476	0.755627	-0.00822289	0.0115537	0.478149
cg24509234	-0.00920781	0.0182354	0.61461	0.0104995	0.00990221	0.291324	0.00226116	0.0149654	0.880179
cg24509237	0.00359756	0.0207145	0.862441	0.000244006	0.0112484	0.982733	-0.00168067	0.0169999	0.921427
cg24509282	0.0228433	0.0232733	0.328489	-0.00499794	0.0126379	0.69326	-0.0183697	0.0190998	0.338273
cg24509300	-0.00912347	0.00874783	0.299262	-0.001004	0.00475025	0.833	0.00904842	0.00717914	0.2102
cg24509302	-0.00329067	0.0191402	0.863813	5.30055e-05	0.0103936	0.99594	-0.00373748	0.0157079	0.812373
cg24509331	3.33143e-06	0.00202883	0.998693	0.00016132	0.0011017	0.883851	0.000187675	0.00166501	0.910461
cg24509398	0.0232959	0.0205379	0.259139	-0.0183197	0.0111525	0.10331	0.00759008	0.016855	0.653368
cg24509491	0.00711571	0.00742857	0.340222	0.00223479	0.00403387	0.580698	-0.00391469	0.00609645	0.522128
cg24509530	0.00367166	0.0100725	0.716167	-0.0104278	0.00546958	0.0591939	0.00363005	0.00826627	0.661421
cg24509531	-0.00645772	0.0124837	0.605992	-0.00138812	0.00677893	0.83813	0.01592	0.0102451	0.123077
cg24509554	-0.0136273	0.0113885	0.234043	-0.000249597	0.00618422	0.967879	0.00901165	0.00934631	0.337064
cg24509560	0.00364513	0.00885015	0.681235	0.00168529	0.00480582	0.726502	-0.006785	0.00726311	0.352261
cg24509584	0.0152974	0.00849132	0.074358	-0.0132515	0.00461097	0.00486739	-0.00652774	0.00696863	0.350948
cg24509591	-0.00365492	0.00577387	0.52804	-0.00488798	0.00313533	0.121869	0.00583981	0.00473848	0.220419
cg24509649	-0.0125416	0.0180231	0.487982	-0.00278832	0.00978693	0.776254	0.0177391	0.0147912	0.232987
cg24509657	0.000445249	0.00256721	0.862627	-0.0015799	0.00139405	0.259544	-0.00179047	0.00210685	0.397264
cg24509668	-0.0055162	0.00448113	0.220954	0.000229346	0.00243335	0.925081	0.00349052	0.00367756	0.344629
cg24509673	9.71086e-05	0.0129077	0.994011	0.00288157	0.00700917	0.681789	-0.00102437	0.0105931	0.923139
cg24509697	-0.0373004	0.0200904	0.0660395	0.0117738	0.0109095	0.282848	0.0274183	0.0164877	0.0991689
cg24509766	0.00460491	0.011629	0.692883	-0.00424904	0.00631478	0.50244	-0.00391638	0.00954363	0.682336
cg24509810	0.00194643	0.0117871	0.869143	0.00047159	0.00640066	0.9414	-0.000678662	0.00967343	0.944196
cg24509815	-0.00257478	0.0123347	0.835035	0.00236429	0.00669799	0.724776	0.000400962	0.0101228	0.968476
cg24509885	-0.0131631	0.0107879	0.225012	0.00189323	0.00585807	0.74717	0.0141748	0.0088534	0.112232
cg24509898	0.0151828	0.0153351	0.324314	-0.00646429	0.00832728	0.439251	-0.0119099	0.0125852	0.346048
cg24509916	0.0262912	0.023778	0.27127	0.00817164	0.0129119	0.528129	-0.00906931	0.019514	0.643023
cg24509919	-0.0114183	0.0100257	0.257218	0.00256314	0.00544415	0.638711	0.00356934	0.00822783	0.665274
cg24509967	0.000208762	0.00891972	0.98137	0.00227905	0.00484359	0.638909	-0.00535504	0.0073202	0.466003
cg24510074	0.0135512	0.0113122	0.233521	0.0024219	0.00614277	0.694147	-0.0166569	0.00928368	0.0755259
cg24510179	-0.0239222	0.0159955	0.137631	0.00554168	0.00868588	0.524793	0.00857016	0.0131271	0.515209
cg24510194	0.0760865	0.0439011	0.0858739	-0.0162629	0.0238392	0.496552	-0.0478022	0.0360286	0.187328
cg24510261	-0.0233362	0.0101315	0.0231395	-0.00149689	0.0055016	0.786068	0.0174034	0.00831465	0.038639
cg24510285	-0.0183956	0.00727532	0.0128739	0.00747696	0.00395065	0.0610409	0.0156992	0.00597068	0.00977848
cg24510338	-0.00636131	0.00667218	0.342474	0.00652681	0.00362314	0.0743751	0.00031291	0.0054757	0.954533
cg24510397	0.00118697	0.00657086	0.856982	-0.00486081	0.00356811	0.175889	0.00177334	0.00539255	0.742894
cg24510437	0.0280707	0.0371666	0.451703	-0.0268943	0.0201822	0.185427	-0.00587702	0.0305018	0.847566
cg24510493	0.0153256	0.0198145	0.440911	-0.00473258	0.0107597	0.660913	-0.00801239	0.0162613	0.623187
cg24510494	0.00387235	0.00275508	0.162682	0.000838027	0.00149607	0.576514	-0.00196375	0.00226103	0.387002
cg24510518	0.0186642	0.016326	0.255427	-0.0110834	0.00886534	0.21388	-0.0111613	0.0133983	0.406631
cg24510700	-0.00396465	0.00346629	0.255201	0.00208634	0.00188227	0.2701	0.0027935	0.0028447	0.328255
cg24510909	0.0107668	0.00454561	0.0195998	-0.000848986	0.00246836	0.731542	-0.00553573	0.00373047	0.14069
cg24510971	0.0141591	0.0109312	0.197929	-0.000578118	0.00593585	0.922591	-0.00633113	0.00897095	0.481844
cg24510983	0.000231266	0.00951589	0.980655	-0.00505305	0.00516733	0.330277	0.0021676	0.00780946	0.781871
cg24511004	0.0142657	0.00942395	0.132953	0.00106701	0.0051174	0.835219	-0.0130596	0.00773401	0.0941291
cg24511008	0.0296962	0.013754	0.0330149	-0.0211539	0.00746871	0.00549717	-0.00959749	0.0112876	0.397022
cg24511062	0.000417103	0.0070549	0.952962	0.00322964	0.00383096	0.401038	-0.00233223	0.00578979	0.687864
cg24511167	-0.0218194	0.0173629	0.211534	-0.00215002	0.0094284	0.820041	0.0268858	0.0142493	0.0618216
cg24511170	-0.022012	0.0108076	0.0440792	0.00315977	0.00586874	0.591384	0.0172175	0.00886952	0.0547932
cg24511223	-0.0081489	0.0084409	0.336459	0.00862497	0.00458358	0.062519	0.00567708	0.00692725	0.414256
cg24511258	0.0116018	0.0135174	0.392602	0.00439009	0.00734022	0.551011	-0.0106008	0.0110934	0.341372
cg24511283	0.0180186	0.0117837	0.129106	-0.00468213	0.00639878	0.465894	-0.0102118	0.00967058	0.293297
cg24511325	-0.000674768	0.0021356	0.75263	-0.000356268	0.00115967	0.759261	0.00201457	0.00175263	0.252863
cg24511333	0.00120576	0.0071583	0.866545	0.00481526	0.00388711	0.218065	-0.00253623	0.00587465	0.666786
cg24511341	-0.00184987	0.00803408	0.818323	0.00493416	0.00436267	0.260517	-0.00487338	0.00659338	0.461401
cg24511375	-0.0015655	0.00312963	0.61792	0.00241553	0.00169946	0.158043	-0.000968171	0.00256842	0.706935
cg24511397	-0.0118088	0.00911732	0.197961	0.00578872	0.0049509	0.24484	0.0102162	0.00748237	0.174923
cg24511404	-0.00246724	0.0108964	0.82129	0.00417219	0.00591699	0.482226	-0.00301614	0.00894245	0.736546
cg24511422	-0.00603117	0.0120971	0.619081	0.00084978	0.00656896	0.897307	0.00810949	0.00992777	0.41578
cg24511458	0.00874963	0.00866998	0.3151	-0.00108911	0.00470798	0.817486	-0.00988176	0.00711525	0.167694
cg24511534	-0.00703602	0.00883305	0.427425	-0.00216589	0.00479653	0.65248	0.00333796	0.00724907	0.64609
cg24511547	-0.00512951	0.0141527	0.717719	0.000576433	0.00768524	0.940347	-0.00186724	0.0116148	0.872575
cg24511665	-0.00464495	0.00615269	0.451895	-0.0020216	0.00334104	0.546372	0.0044425	0.00504937	0.380879
cg24511685	0.0164717	0.0113191	0.148455	-0.00187828	0.00614648	0.760497	-0.00885587	0.00928928	0.342507
cg24511711	-0.00367751	0.0409846	0.928666	0.0145876	0.0222555	0.513539	-0.00409336	0.0336351	0.90336
cg24511738	0.00131082	0.00284708	0.646132	0.00223868	0.00154602	0.150454	-0.00295281	0.00233653	0.208988
cg24511782	0.00277332	0.00284084	0.33109	-0.000503826	0.00154263	0.74459	-0.00394561	0.00233141	0.0934055
cg24511869	-0.00123161	0.00343911	0.720941	0.00314797	0.00186751	0.0946974	0.000202774	0.0028224	0.942856
cg24511898	-0.00645434	0.00312454	0.0412073	-0.000577313	0.00169669	0.734311	0.00447497	0.00256424	0.0837522
cg24511951	-0.0440993	0.0208371	0.0365674	0.00555861	0.011315	0.62422	0.0472723	0.0171005	0.00668861
cg24511953	-0.0111002	0.0105336	0.294288	0.000709537	0.00571995	0.901505	0.00436418	0.00864466	0.61468
cg24511992	0.000635426	0.00928449	0.94556	-0.00165004	0.00504167	0.744078	0.00116161	0.00761956	0.87911
cg24512005	0.00196823	0.00981427	0.841423	0.00659813	0.00532936	0.218325	-0.00987172	0.00805434	0.222952
cg24512013	-0.00395085	0.0103736	0.704045	0.00306952	0.0056331	0.586921	-0.00134103	0.0085134	0.875124
cg24512027	-0.0133447	0.00819448	0.106279	0.00369769	0.00444977	0.407782	0.00740424	0.00672501	0.2733
cg24512030	-0.0174836	0.0128562	0.176631	0.0140064	0.00698116	0.047277	0.00799161	0.0105507	0.450403
cg24512069	-0.00132685	0.0140364	0.924861	-0.00875101	0.00762207	0.253412	0.0041538	0.0115194	0.719096
cg24512093	-0.00826471	0.0166241	0.620074	0.00843271	0.00902725	0.352278	-0.00180072	0.013643	0.895235
cg24512132	-0.0035785	0.00260371	0.172116	0.000911901	0.00141387	0.520291	0.00275185	0.0021368	0.200506
cg24512134	-0.0121227	0.0200246	0.546166	0.00759237	0.0108738	0.486508	0.0221079	0.0164337	0.181303
cg24512138	0.00396421	0.0227701	0.862109	0.00493984	0.0123646	0.690289	-0.00154008	0.0186868	0.934466
cg24512303	-0.023136	0.00868164	0.00885935	0.00987358	0.00471431	0.0385225	0.0221077	0.00712482	0.00243573
cg24512311	0.0144766	0.00616052	0.0205621	-4.40908e-05	0.00334529	0.989508	-0.0121098	0.00505579	0.0182989
cg24512321	-0.00641609	0.00786339	0.416295	-0.00140051	0.00426999	0.743544	0.00124972	0.0064533	0.846803
cg24512400	0.00807945	0.0041219	0.0525104	0.0010311	0.00223828	0.645946	-0.00968795	0.00338275	0.0050122
cg24512517	-0.00291099	0.00943767	0.758328	-1.52616e-05	0.00512485	0.997629	-0.0029031	0.00774527	0.708515
cg24512544	0.017103	0.0150677	0.258809	-0.00638508	0.00818206	0.436846	-0.0157314	0.0123657	0.205992
cg24512581	0.0137422	0.00747809	0.0688106	-0.00808364	0.00406076	0.0489969	-0.0154232	0.00613709	0.0134166
cg24512644	0.0182675	0.0161488	0.260432	-0.00677391	0.00876912	0.441491	-0.0143369	0.0132529	0.28171
cg24512685	-0.0103621	0.0132267	0.435061	0.0066269	0.00718238	0.358203	-0.00296961	0.0108548	0.784925
cg24512731	0.0228746	0.0139463	0.103823	-0.0197808	0.00757315	0.0102595	-0.0167621	0.0114454	0.145904
cg24512770	0.00206088	0.0083414	0.805317	-0.0043218	0.00452955	0.342108	0.000847013	0.00684559	0.901754
cg24512792	0.00940585	0.00890443	0.293141	0.00802408	0.00483529	0.0998673	-0.0103535	0.00730766	0.159367
cg24512794	0.0332268	0.0179161	0.066334	-0.0134362	0.00972879	0.170056	-0.022526	0.0147033	0.128385
cg24512897	-0.00570554	0.0145634	0.695985	-0.00857246	0.00790824	0.280739	0.0198352	0.0119519	0.0998455
cg24512973	-0.00709597	0.0115652	0.54077	0.0112844	0.00628012	0.0751049	-0.00607691	0.00949125	0.523332
cg24513020	0.00763684	0.0188516	0.686189	-0.00595716	0.0102368	0.561802	-0.0157649	0.0154711	0.310442
cg24513021	0.0122814	0.00826241	0.140028	0.00260132	0.00448666	0.563242	-0.0069925	0.00678077	0.304697
cg24513030	0.000516867	0.0140914	0.970807	0.0111631	0.00765194	0.147453	-0.0154556	0.0115645	0.184155
cg24513045	0.00169989	0.00301745	0.574341	-0.00193026	0.00163854	0.241325	0.000885003	0.00247635	0.721491
cg24513067	-0.0330294	0.0112524	0.00405748	0.00676448	0.0061103	0.270682	0.0285419	0.0092346	0.00252932
cg24513071	0.00757628	0.0136045	0.578731	-0.00435655	0.00738754	0.556591	-0.008411	0.0111649	0.452854
cg24513132	0.00107069	0.00236903	0.652192	0.00138795	0.00128643	0.282986	-0.000130318	0.00194421	0.94668
cg24513224	-0.00366833	0.00304733	0.231257	0.000218605	0.00165476	0.895142	0.00238313	0.00250087	0.342719
cg24513238	-0.00645629	0.0340384	0.849912	-0.00134198	0.0184835	0.942253	0.0198054	0.0279345	0.479827
cg24513259	-0.00255781	0.00719772	0.722997	0.00183966	0.00390851	0.6388	0.00110462	0.005907	0.852003
cg24513276	0.00142681	0.0132588	0.914499	0.0112407	0.00719979	0.121336	-0.00305054	0.0108812	0.779735
cg24513289	-0.00647089	0.00934151	0.489956	0.00488954	0.00507264	0.337207	0.00247451	0.00766636	0.747478
cg24513361	0.00930339	0.00761088	0.224176	0.000322505	0.00413287	0.937943	-0.0104396	0.00624607	0.0974889
cg24513381	-0.00467918	0.00765882	0.542491	-0.00422899	0.0041589	0.311454	0.00632622	0.00628541	0.316388
cg24513387	-0.00455138	0.00976989	0.642238	-0.00303793	0.00530526	0.568066	0.00509554	0.00801792	0.52641
cg24513433	0.00165036	0.0121386	0.892102	0.00667336	0.00659151	0.31356	-0.00771437	0.00996185	0.440361
cg24513449	-0.0593141	0.0254505	0.0215997	0.0356329	0.0138202	0.0112493	0.0489673	0.0208866	0.0208507
cg24513480	-0.00279739	0.010181	0.784012	0.00342039	0.00552851	0.537405	0.000541206	0.00835533	0.948472
cg24513522	-0.0192444	0.0275384	0.486139	0.018686	0.0149539	0.214108	0.0264146	0.0226001	0.245018
cg24513555	-0.0103865	0.00820524	0.208247	0.00274178	0.00445562	0.539592	0.00960272	0.00673385	0.156689
cg24513567	-0.00317131	0.00618825	0.609347	-0.00122041	0.00336035	0.717168	-0.00124482	0.00507855	0.806825
cg24513571	-0.0163115	0.0200888	0.418563	0.00879173	0.0109086	0.422015	0.0165741	0.0164864	0.316948
cg24513684	-0.00425288	0.00476374	0.373934	0.00142607	0.00258681	0.582556	0.00531461	0.00390949	0.176796
cg24513791	0.00490747	0.0174718	0.77933	0.00430033	0.00948753	0.651253	0.00461778	0.0143387	0.748025
cg24513848	-0.0159108	0.00925491	0.0883961	0.0158155	0.00502561	0.00212295	0.0113911	0.00759529	0.136543
cg24513997	-0.00539012	0.00841684	0.523246	0.0070361	0.00457052	0.126566	-0.00177337	0.0069075	0.797866
cg24514021	-0.0083201	0.011642	0.476332	0.00179947	0.00632186	0.776453	0.00246369	0.00955433	0.796996
cg24514073	0.00378112	0.00675009	0.57651	0.000870502	0.00366544	0.812719	-0.001956	0.00553964	0.724696
cg24514080	0.00988376	0.00916483	0.283195	-0.00321977	0.00497669	0.519	0.00171028	0.00752136	0.820543
cg24514105	-0.0150867	0.0160921	0.350544	-0.00432332	0.00873834	0.621761	0.00408824	0.0132064	0.757477
cg24514131	-0.00562285	0.00423501	0.187024	0.00411029	0.0022997	0.0766402	0.000169578	0.00347557	0.961174
cg24514137	-0.000640471	0.00382965	0.867488	-0.00274843	0.00207958	0.189034	0.000185286	0.0031429	0.953096
cg24514228	-0.000678641	0.00848752	0.936416	0.00340571	0.0046089	0.461516	-0.00222946	0.00696551	0.749521
cg24514230	-0.00230248	0.00474447	0.62843	-5.26598e-05	0.00257635	0.98373	0.00107755	0.00389368	0.782496
cg24514275	-0.0105166	0.0175564	0.550393	0.00498007	0.00953347	0.602458	0.00264401	0.0144081	0.854737
cg24514391	-0.0217116	0.014563	0.138857	0.00381939	0.00790804	0.630073	0.0189526	0.0119515	0.115658
cg24514478	-0.0114265	0.00992238	0.251987	0.00454033	0.00538806	0.401244	0.015737	0.00814306	0.0558605
cg24514522	-0.00393516	0.0158559	0.804456	-0.000869706	0.00861009	0.919726	0.000246689	0.0130126	0.984909
cg24514527	0.00111084	0.00299476	0.711404	-0.000338838	0.00162621	0.835333	-0.000864433	0.00245773	0.725721
cg24514600	-0.0243926	0.0224751	0.280155	0.00756513	0.0122045	0.536628	0.0172187	0.0184448	0.352593
cg24514678	0.0261307	0.0264382	0.325142	0.014874	0.0143565	0.302454	-0.0190125	0.0216972	0.382797
cg24514718	0.00718446	0.00937251	0.444993	-0.00810417	0.00508947	0.114178	-0.00716953	0.0076918	0.353326
cg24514773	0.00117906	0.00284213	0.679059	0.000334984	0.00154334	0.82857	-0.00343584	0.00233247	0.143594
cg24514884	6.10267e-05	0.00279645	0.982629	-0.000642686	0.00151853	0.672954	-0.00106095	0.00229498	0.644787
cg24514921	-0.00211171	0.00271838	0.438929	-0.000321087	0.00147614	0.828208	0.00233416	0.00223091	0.297725
cg24514935	0.012936	0.00989075	0.193637	0.000185752	0.00537089	0.972473	-0.00295155	0.00811711	0.716839
cg24515015	0.00378957	0.00728119	0.603789	-0.00102122	0.00395384	0.796669	-0.00659783	0.0059755	0.271939
cg24515022	0.0189054	0.00995744	0.0602349	-0.00040508	0.0054071	0.940417	-0.0112368	0.00817184	0.171906
cg24515054	0.00119197	0.00269982	0.659717	-0.000436004	0.00146606	0.766723	-0.00119203	0.00221568	0.591666
cg24515091	0.0219351	0.0404602	0.588818	-0.0466312	0.0219708	0.0360461	0.0106743	0.0332048	0.748466
cg24515131	0.00117589	0.00535551	0.826615	-0.00208213	0.00290816	0.475531	-0.000759238	0.00439514	0.863169
cg24515167	0.00779625	0.0135921	0.56742	-0.000318688	0.00738082	0.965638	0.00132388	0.0111548	0.905743
cg24515202	0.00477233	0.00211778	0.026213	-0.00168829	0.00115	0.144937	-0.00369893	0.00173801	0.035549
cg24515221	0.0411103	0.0206686	0.0491813	-0.013968	0.0112235	0.21595	-0.0228354	0.0169622	0.18099
cg24515270	0.00725241	0.0034389	0.0372199	-0.00200129	0.0018674	0.286201	-0.00308018	0.00282223	0.277482
cg24515283	-0.00298705	0.00277301	0.283754	0.000800254	0.0015058	0.596181	0.00284602	0.00227575	0.213738
cg24515341	0.00342	0.00257137	0.186259	-0.000634974	0.00139631	0.650183	-0.00394981	0.00211026	0.0639018
cg24515349	-0.000877847	0.010814	0.935449	-0.00368215	0.00587225	0.531931	0.0062686	0.00887483	0.481473
cg24515352	0.0251155	0.0152129	0.101605	0.00116359	0.00826094	0.888243	-0.0226573	0.0124849	0.0722827
cg24515368	-0.00559122	0.0159323	0.726307	-3.371e-05	0.00865156	0.996898	0.00139455	0.0130752	0.915256
cg24515389	-0.00955751	0.0059255	0.109621	0.00324125	0.00321767	0.315987	0.00194037	0.00486292	0.690657
cg24515533	-0.00650475	0.00548319	0.238057	-0.000908723	0.00297749	0.760792	0.00301868	0.00449993	0.503735
cg24515575	0.0163743	0.0120618	0.17739	0.00374119	0.0065498	0.569035	-0.0150583	0.00989882	0.131074
cg24515666	-0.00687962	0.0150085	0.647582	0.00499524	0.00814991	0.541195	-0.0061978	0.0123171	0.615839
cg24515709	0.00623105	0.00796214	0.435552	0.00377344	0.00432361	0.384699	-0.00255446	0.00653434	0.696606
cg24515746	-0.00208733	0.00531371	0.695213	-0.000456235	0.00288546	0.874656	0.000507206	0.00436084	0.907619
cg24515783	0.0122479	0.0084156	0.148413	-0.00236609	0.00456985	0.605665	-0.00941528	0.00690649	0.175587
cg24515799	9.23071e-05	0.00261647	0.971921	-0.000281647	0.0014208	0.84323	0.00032064	0.00214728	0.881571
cg24515861	-0.0162378	0.0244284	0.507626	0.0100565	0.0132651	0.450005	0.0133539	0.0200478	0.506742
cg24515868	-0.0104596	0.00782868	0.184287	0.00497731	0.00425114	0.244202	0.00908479	0.00642482	0.160182
cg24515883	0.000206898	0.00557345	0.970455	0.0028018	0.0030265	0.356598	0.00670517	0.004574	0.14552
cg24515946	-0.0194674	0.00656723	0.00371972	0.00800361	0.00356614	0.0268122	0.0112599	0.00538957	0.0389951
cg24516061	-0.00290644	0.00289512	0.317625	2.9813e-05	0.00157211	0.984904	0.00144791	0.00237596	0.543515
cg24516106	-0.00666202	0.0156572	0.671309	0.00761306	0.00850218	0.372515	-0.000289783	0.0128495	0.982048
cg24516139	0.015323	0.0121892	0.211379	-0.000204228	0.00661897	0.975441	-0.0106266	0.0100034	0.290426
cg24516256	0.00630115	0.00680092	0.356207	-0.00247039	0.00369304	0.504941	-0.00463892	0.00558135	0.407692
cg24516261	0.0086586	0.00689615	0.211933	-0.0124362	0.00374476	0.00121786	0.00121467	0.00565951	0.830458
cg24516286	0.0447978	0.0242725	0.0676364	-0.0108016	0.0131805	0.414265	-0.0454582	0.0199199	0.02441
cg24516304	-0.000925637	0.0126575	0.941836	-0.00203147	0.00687328	0.768124	0.0035604	0.0103877	0.73244
cg24516362	-0.000539756	0.0151054	0.97156	0.00111541	0.00820254	0.892083	0.00671331	0.0123966	0.589229
cg24516367	-0.00104687	0.00213174	0.624343	-0.000177371	0.00115758	0.878501	0.00109515	0.00174947	0.532616
cg24516373	-0.00504546	0.00745158	0.499764	0.00118055	0.00404636	0.771022	0.00390955	0.00611533	0.523955
cg24516399	-0.0130705	0.0204385	0.523823	-0.00164828	0.0110985	0.882209	0.014819	0.0167734	0.378901
cg24516497	0.00715554	0.00900176	0.428381	0.00599155	0.00488815	0.222918	-0.00837477	0.00738753	0.259412
cg24516516	-0.0215965	0.0148708	0.14927	0.0030269	0.00807514	0.7085	0.0222559	0.0122041	0.0709211
cg24516542	-0.000761572	0.00613942	0.901505	-0.00368832	0.00333383	0.270998	0.00343573	0.00503848	0.496736
cg24516551	0.00885016	0.00881539	0.317609	0.00253735	0.00478694	0.597141	-0.0176536	0.00723458	0.0162771
cg24516648	0.0026616	0.00621317	0.669212	-0.00191117	0.00337388	0.572234	-0.00149888	0.005099	0.769345
cg24516766	0.00269436	0.00296415	0.365347	-0.000110585	0.0016096	0.94535	-0.00111155	0.00243261	0.648616
cg24516799	-0.0049522	0.0062148	0.427261	0.00193542	0.00337477	0.567478	0.00142621	0.00510034	0.780286
cg24516830	0.031221	0.0227337	0.17244	-0.0116924	0.0123449	0.345641	-0.0192782	0.018657	0.303732
cg24516890	0.0112866	0.0045873	0.0154336	0.00308187	0.002491	0.218646	-0.00673322	0.00376469	0.0764449
cg24516901	-0.00757012	0.010065	0.453584	-0.0028646	0.00546552	0.601248	0.008443	0.00826013	0.308958
cg24516912	0.00772676	0.00633181	0.224958	-0.00671338	0.00343831	0.0534168	-0.00160924	0.00519637	0.757386
cg24516953	0.00396602	0.00696975	0.570494	-0.000765909	0.00378472	0.840002	-0.00518771	0.00571991	0.366412
cg24516964	-0.00253657	0.0131138	0.846981	-0.00244561	0.00712108	0.731928	0.00889613	0.0107622	0.410248
cg24516984	-0.000747225	0.0149034	0.960103	-0.00941067	0.00809283	0.247411	-0.00288156	0.0122308	0.814183
cg24517010	-0.0210941	0.014496	0.148471	-0.0001613	0.00787164	0.983689	0.0104938	0.0118965	0.379653
cg24517042	0.00511237	0.00626814	0.416485	0.00355358	0.00340373	0.298764	-0.00590614	0.00514412	0.253403
cg24517066	-0.0364181	0.0243158	0.137071	0.016781	0.013204	0.206443	0.027019	0.0199554	0.178522
cg24517175	0.0253739	0.0109504	0.0223457	-0.013104	0.0059463	0.0296281	-0.00960887	0.00898674	0.287308
cg24517252	-0.00539217	0.0113733	0.636363	0.00678891	0.00617595	0.274059	0.00303817	0.00933382	0.74542
cg24517295	-0.0197377	0.0259033	0.447706	0.00359823	0.014066	0.798576	-0.00281446	0.0212582	0.894915
cg24517296	-0.000351671	0.00754141	0.962891	0.00380602	0.00409514	0.354717	0.00087735	0.00618906	0.88753
cg24517323	-0.00845818	0.0147298	0.566991	0.00245613	0.00799861	0.759371	0.00590441	0.0120884	0.626214
cg24517325	0.00237584	0.00277604	0.393948	-0.000521991	0.00150745	0.729797	-0.00203636	0.00227823	0.373362
cg24517377	-0.000863671	0.00361832	0.811787	0.00275166	0.00196482	0.16419	-0.000160121	0.00296947	0.957095
cg24517400	0.00242349	0.00241537	0.317888	-0.000688756	0.0013116	0.600551	-0.00239916	0.00198224	0.228747
cg24517467	-0.00443643	0.00962279	0.645685	0.00340304	0.00522538	0.516241	0.000110787	0.0078972	0.988833
cg24517476	-0.00603877	0.00966077	0.533212	0.000894318	0.005246	0.864949	-5.56785e-05	0.00792837	0.994409
cg24517501	0.00231717	0.00891497	0.795412	-0.00131641	0.00484101	0.786187	-0.00065439	0.0073163	0.928893
cg24517604	-0.00171067	0.00712886	0.810805	0.00564762	0.00387112	0.147439	0.000938445	0.00585049	0.872857
cg24517609	0.00159662	0.00235697	0.499573	-0.00201178	0.00127989	0.118859	-0.000791279	0.00193431	0.68328
cg24517611	0.00416846	0.00772169	0.5904	-0.00160192	0.00419304	0.703168	0.00255458	0.00633701	0.687642
cg24517666	-0.00350865	0.00339902	0.304217	0.000298484	0.00184574	0.871827	0.00244551	0.00278949	0.382567
cg24517672	-0.0237603	0.0153198	0.123784	-0.0105695	0.00831895	0.206577	0.0435147	0.0125726	0.000766967
cg24517686	0.026819	0.0123614	0.0321904	-0.0105761	0.00671248	0.117993	-0.0129719	0.0101447	0.203696
cg24517716	-0.00474101	0.014325	0.741303	0.0127467	0.00777875	0.104142	-0.00637903	0.0117562	0.588495
cg24517738	0.0084956	0.0104973	0.420081	-0.00439094	0.00570024	0.442768	-0.000189283	0.00861486	0.98251
cg24517768	-0.0014865	0.00312499	0.635245	-0.000548176	0.00169693	0.747279	-0.000171113	0.0025646	0.946925
cg24517837	-0.00646757	0.00810736	0.42674	0.000431527	0.00440247	0.922095	0.00615216	0.00665352	0.357174
cg24517858	0.00194068	0.00273799	0.47995	-0.00207143	0.00148679	0.16636	-0.00230899	0.00224701	0.306399
cg24517863	0.00244626	0.00861717	0.777034	-0.000766399	0.0046793	0.870201	0.00185522	0.00707191	0.793552
cg24517875	-0.0105661	0.0169912	0.535323	-0.0130513	0.00922656	0.16003	0.0157524	0.0139443	0.261073
cg24517881	-0.0144526	0.00935587	0.125276	0.00854927	0.00508044	0.0952535	0.00950151	0.00767815	0.218546
cg24517899	0.00255951	0.00763133	0.737966	0.00142615	0.00414397	0.73139	0.000320672	0.00626285	0.959257
cg24517925	-0.00136502	0.00307377	0.657853	0.00102963	0.00166912	0.538595	0.000393884	0.00252257	0.876206
cg24517944	0.00636013	0.00766572	0.408513	0.00234832	0.00416264	0.573806	-0.0056806	0.00629107	0.368519
cg24517977	0.00508965	0.00565237	0.369851	0.00250995	0.00306936	0.415271	-0.000281238	0.00463877	0.951766
cg24517978	0.00583922	0.0104219	0.576425	-0.0103083	0.0056593	0.0712522	-0.00417494	0.00855299	0.626432
cg24517989	-0.0224743	0.0156644	0.154199	0.0143925	0.0085061	0.0934723	0.00475683	0.0128554	0.712075
cg24517992	0.000335291	0.00277494	0.904047	0.00110579	0.00150685	0.464607	-0.00226101	0.00227733	0.322969
cg24517995	-0.00753941	0.00851149	0.377662	0.00226525	0.00462192	0.625032	0.00906422	0.00698518	0.197127
cg24518017	-0.0298409	0.0200754	0.140023	0.0179689	0.0109014	0.102141	0.0341249	0.0164754	0.0406735
cg24518084	0.0067003	0.0101734	0.511521	-0.00574196	0.00552435	0.300902	-0.00275495	0.00834904	0.742049
cg24518247	0.00814134	0.00980708	0.408253	0.00404847	0.00532545	0.448754	-0.00547476	0.00804844	0.497791
cg24518248	0.00443682	0.0145164	0.760456	-0.00727278	0.00788272	0.358223	-0.0112916	0.0119133	0.345301
cg24518264	0.00318921	0.00822147	0.698831	0.00374598	0.00446443	0.403248	0.00100626	0.00674717	0.881718
cg24518267	0.0142916	0.0169334	0.400509	0.0060582	0.00919519	0.511372	-0.0160712	0.0138968	0.249998
cg24518435	-0.00221157	0.0113541	0.845923	0.00583493	0.00616551	0.346028	0.0052982	0.00931803	0.570789
cg24518441	0.00550875	0.00710982	0.440115	-0.00272317	0.00386078	0.482089	0.000300189	0.00583486	0.959062
cg24518553	-0.000215755	0.0154034	0.98885	-0.00601978	0.00836438	0.473241	0.00758467	0.0126412	0.549744
cg24518575	-0.00673824	0.00693454	0.333335	-0.0014139	0.0037656	0.708027	0.00507009	0.00569101	0.37493
cg24518588	-0.0163493	0.00871596	0.0633358	0.0117783	0.00473295	0.0143241	0.00756344	0.00715299	0.292654
cg24518599	0.00557805	0.0150508	0.711638	-0.00818059	0.00817292	0.319053	-0.0171346	0.0123519	0.168182
cg24518609	0.00893331	0.0197386	0.651742	-0.0118301	0.0107185	0.272125	-0.00306728	0.016199	0.850167
cg24518640	-0.0053543	0.0217467	0.805977	0.00307637	0.0118089	0.794955	0.00692602	0.017847	0.698709
cg24518693	-0.0179279	0.00652984	0.00705842	0.00486351	0.00354584	0.172976	0.0172001	0.00535889	0.00174212
cg24518794	0.00299647	0.00871461	0.731619	0.00283655	0.00473221	0.550131	-0.00637059	0.00715187	0.375003
cg24518814	-0.00899781	0.0083026	0.280852	-0.00252875	0.00450848	0.576016	0.00607342	0.00681375	0.374688
cg24518867	0.00531562	0.0112041	0.636131	0.00741521	0.00608408	0.225532	-0.0116021	0.00919496	0.209696
cg24518873	-0.00330578	0.011136	0.767136	-0.00241469	0.00604706	0.690434	0.00674402	0.00913902	0.462124
cg24518893	0.0124927	0.0144521	0.389238	-0.00484799	0.00784778	0.538015	-0.0057826	0.0118605	0.626837
cg24518917	0.00714777	0.00810903	0.379992	-0.000145409	0.00440337	0.973717	-0.00310367	0.00665489	0.64187
cg24518943	-0.00271927	0.00742262	0.714808	-0.00127455	0.00403064	0.752439	0.000438716	0.00609157	0.942717
cg24518988	-0.00405698	0.00801681	0.613828	0.00646721	0.00435329	0.140248	0.000147238	0.00657921	0.982186
cg24519001	-0.00672297	0.0134605	0.618453	0.0119567	0.00730933	0.104738	0.0094103	0.0110467	0.39614
cg24519027	-0.00293001	0.00880122	0.739837	-0.00182236	0.00477925	0.703711	-0.000246194	0.00722295	0.972871
cg24519084	-0.000995566	0.0036205	0.783847	0.000469737	0.00196601	0.811605	0.000554964	0.00297126	0.852179
cg24519108	0.0127522	0.0161137	0.43042	-0.00629428	0.0087501	0.473458	-0.0118809	0.0132242	0.37092
cg24519141	0.00281162	0.013051	0.829829	-0.00755873	0.00708697	0.288502	0.00536957	0.0107107	0.617141
cg24519147	-0.00953214	0.0163173	0.5603	0.00103356	0.00886065	0.907354	0.0100145	0.0133912	0.456152
cg24519156	-0.0077211	0.00808764	0.341833	-0.00160469	0.00439176	0.715524	0.00172451	0.00663733	0.795488
cg24519157	-0.0084017	0.010392	0.42056	-0.000653483	0.00564306	0.90802	0.0107668	0.00852845	0.209454
cg24519199	-0.00924108	0.0167757	0.582847	0.012239	0.00910957	0.181866	0.00738449	0.0137674	0.592783
cg24519329	0.00967923	0.00850733	0.257696	-0.00588507	0.00461966	0.205377	-0.00461924	0.00698177	0.509601
cg24519347	-0.00378528	0.00378169	0.319049	0.000428473	0.00205354	0.835106	0.00284227	0.00310355	0.361768
cg24519384	-0.0138749	0.0141256	0.328132	0.00639189	0.0076705	0.406477	0.0133009	0.0115926	0.253719
cg24519393	0.0226301	0.0113714	0.0490621	-0.00448056	0.00617492	0.469621	-0.0184256	0.00933225	0.0508425
cg24519394	0.00901943	0.00843193	0.287107	-0.00804305	0.00457871	0.0817659	-0.00613849	0.00691989	0.376972
cg24519413	0.00279096	0.0125261	0.824096	-0.0143424	0.00680196	0.0372518	-0.000184745	0.0102799	0.985694
cg24519441	-0.00686922	0.00665044	0.303917	-0.000102887	0.00361133	0.977323	0.00306701	0.00545786	0.575298
cg24519457	-0.00553402	0.00820286	0.501317	0.00358286	0.00445432	0.422927	0.00937321	0.00673189	0.166622
cg24519459	-0.0263357	0.017181	0.128186	0.00153937	0.00932962	0.869249	0.0158503	0.0141	0.263402
cg24519526	0.00689757	0.0120312	0.567607	0.00121835	0.00653319	0.852407	-8.24659e-05	0.00987372	0.993351
cg24519533	-0.00665612	0.00483107	0.17107	0.00315769	0.00262337	0.231299	0.00341862	0.00396475	0.390424
cg24519596	-0.0321363	0.0278294	0.250691	-0.00103276	0.0151119	0.945638	0.036	0.0228389	0.117839
cg24519598	-0.00224807	0.00260952	0.390844	0.000455099	0.00141703	0.748694	0.000287902	0.00214157	0.893305
cg24519763	-0.00130813	0.0124255	0.916347	-0.00539615	0.00674731	0.42558	0.0076398	0.0101973	0.455337
cg24519852	-0.000196891	0.00743791	0.978929	-0.0012948	0.00403894	0.749138	0.000394645	0.00610412	0.948568
cg24519867	-0.00124412	0.00597233	0.835369	0.00267244	0.0032431	0.411701	0.000411593	0.00490135	0.933229
cg24519990	0.00573966	0.0123546	0.643154	0.00143264	0.00670883	0.831297	-0.00178951	0.0101392	0.86023
cg24520022	0.0335434	0.0247986	0.178946	-0.00348808	0.0134661	0.796099	-0.0533139	0.0203516	0.0100448
cg24520070	-0.00440954	0.00652722	0.500736	0.00681012	0.00354442	0.0572735	0.00923471	0.00535674	0.0875275
cg24520231	0.0280291	0.00744089	0.000267356	-0.0074777	0.00404056	0.0669014	-0.0184104	0.00610656	0.00319261
cg24520234	0.00633424	0.00923347	0.494151	0.00184891	0.00501397	0.713021	7.08886e-05	0.00757769	0.992553
cg24520342	0.0136574	0.011722	0.246495	-0.00861243	0.00636527	0.178819	-0.011351	0.00961993	0.240567
cg24520368	-0.0122317	0.00978567	0.213965	0.000474139	0.00531382	0.929063	0.00705133	0.00803087	0.381843
cg24520381	0.00738215	0.0175086	0.674119	0.00166106	0.00950755	0.861629	-0.0137036	0.0143689	0.342328
cg24520479	0.00451697	0.00674523	0.504482	-0.0018602	0.0036628	0.612566	0.00196877	0.00553565	0.722782
cg24520560	0.00123022	0.00652412	0.850781	-0.00522082	0.00354274	0.143427	0.00313086	0.0053542	0.559915
cg24520755	0.02193	0.0128782	0.0914137	-0.0150563	0.00699311	0.0335013	-0.0113866	0.0105688	0.283668
cg24520800	0.000642272	0.00279536	0.818702	-0.000303923	0.00151794	0.841678	-0.00100505	0.00229409	0.662171
cg24520806	-0.00234132	0.0026091	0.371483	-4.74149e-05	0.0014168	0.973363	0.00117879	0.00214123	0.58308
cg24520862	-0.000259197	0.00849228	0.975706	0.00274593	0.00461148	0.552762	0.00351284	0.00696941	0.615244
cg24520871	0.000771774	0.0024092	0.749315	0.000229033	0.00130825	0.861348	-0.00232707	0.00197717	0.241748
cg24520877	-0.016236	0.0130054	0.214533	0.00217865	0.00706221	0.75829	0.00806708	0.0106732	0.451371
cg24520885	0.0181819	0.0155479	0.244767	-0.00838853	0.00844284	0.322614	-0.000733178	0.0127598	0.954283
cg24520968	0.00703234	0.0104919	0.504093	-0.00404921	0.0056973	0.478759	0.000417229	0.00861042	0.961441
cg24521010	-0.00595699	0.0179461	0.740568	-0.00744316	0.00974512	0.446632	-0.00177817	0.014728	0.904122
cg24521087	-0.00104283	0.00747554	0.889311	0.00511603	0.00405937	0.210227	-0.00499921	0.006135	0.416909
cg24521141	0.0039952	0.0100752	0.692477	-0.000861067	0.00547106	0.875229	-0.00461831	0.0082685	0.577609
cg24521231	-0.00259877	0.00260538	0.320729	8.90071e-05	0.00141477	0.94995	0.00138717	0.00213817	0.517843
cg24521240	0.0199778	0.0113113	0.0801408	0.000455379	0.00614229	0.941035	-0.0190481	0.00928295	0.0425494
cg24521300	-0.00776796	0.0200283	0.698877	0.000347136	0.0108758	0.974595	0.00247208	0.0164368	0.880725
cg24521351	0.00702552	0.00628334	0.265953	0.00195484	0.00341199	0.567858	-0.00403137	0.00515659	0.436018
cg24521353	0.00306348	0.0086077	0.722598	0.00216102	0.00467416	0.644755	-0.00308913	0.00706414	0.662753
cg24521382	-0.0309827	0.0177474	0.0836436	-0.0023347	0.00963718	0.80903	0.0276078	0.0145648	0.0606491
cg24521425	0.0160945	0.0196187	0.413782	0.00360143	0.0106534	0.735966	-0.0170231	0.0161006	0.292694
cg24521445	-0.00204907	0.00324001	0.52842	0.000773595	0.00175939	0.661021	0.00194286	0.002659	0.466532
cg24521542	-0.0254688	0.0171764	0.140992	0.00493699	0.00932714	0.597654	0.0315005	0.0140963	0.0274599
cg24521631	-0.00558049	0.0108884	0.609317	0.00514175	0.00591264	0.386401	0.00489738	0.00893587	0.584762
cg24521685	-0.00762529	0.0173282	0.660764	0.0091851	0.0094096	0.331136	0.00287955	0.0142209	0.83991
cg24521688	-0.0107241	0.0132018	0.418363	0.00662653	0.00716884	0.357326	0.00509655	0.0108344	0.638997
cg24521747	0.000524138	0.00222708	0.814376	0.000274523	0.00120935	0.820844	-0.000173188	0.00182771	0.92468
cg24521756	-0.00339201	0.0117268	0.772932	0.00734525	0.00636787	0.251211	0.00628547	0.00962387	0.515046
cg24521757	0.00584355	0.0057191	0.309136	-0.000286125	0.00310559	0.926761	-0.0079906	0.00469353	0.0914911
cg24521781	-0.0278345	0.0117875	0.0199681	-0.00301822	0.00640088	0.638195	0.0194898	0.00967376	0.046375
cg24521793	-0.0026393	0.0116911	0.821813	-0.00272714	0.00634852	0.668348	0.0085586	0.00959462	0.374329
cg24521811	0.0077822	0.0104797	0.459307	0.00119549	0.00569069	0.833995	0.00128575	0.00860043	0.881434
cg24521824	-0.0056349	0.00893846	0.529734	0.00577548	0.00485377	0.236649	0.00514262	0.00733559	0.484751
cg24521842	-0.0123234	0.00857347	0.153446	0.00723167	0.00465557	0.123215	0.00126692	0.00703604	0.857436
cg24521848	0.00125706	0.00330871	0.704735	-0.000575593	0.0017967	0.749302	-0.000958054	0.00271538	0.724895
cg24521869	-0.0106828	0.00991519	0.283652	-0.010295	0.00538416	0.0584664	0.0128485	0.00813716	0.11721
cg24521882	-0.00262811	0.0104371	0.801662	0.000771621	0.00566757	0.891954	0.000512843	0.00856549	0.952365
cg24521929	-0.000808433	0.00368661	0.826831	0.000463561	0.00200191	0.81731	-0.000636927	0.00302551	0.833652
cg24521988	0.00617667	0.00769281	0.423755	-0.00114996	0.00417736	0.783615	-0.00522859	0.00631331	0.409359
cg24522010	-0.023123	0.0132633	0.0840611	0.0174865	0.00720224	0.0168075	0.0244802	0.0108849	0.0265033
cg24522015	0.00454375	0.0101177	0.654249	-0.00263848	0.0054941	0.632011	-0.00133434	0.00830332	0.872625
cg24522076	-0.00126158	0.00662305	0.849282	-0.00445466	0.00359646	0.218121	-0.00185933	0.00543538	0.732945
cg24522083	0.00347874	0.00501383	0.489253	-0.00247918	0.00272261	0.364503	0.00158322	0.00411473	0.701152
cg24522085	-0.0102557	0.0126394	0.418885	0.00734094	0.00686347	0.287156	-0.000212727	0.0103729	0.983675
cg24522105	-0.00109916	0.00362158	0.76208	0.00114126	0.0019666	0.562884	-0.00297928	0.00297215	0.31835
cg24522173	-0.00341471	0.0042881	0.427559	0.0013893	0.00232853	0.551973	0.00270535	0.00351914	0.443688
cg24522178	-0.000964294	0.0192807	0.960202	0.00114852	0.0104698	0.912849	0.00658695	0.0158232	0.678013
cg24522183	0.0215127	0.00830214	0.0108602	-0.000836794	0.00450824	0.853089	-0.0147946	0.00681337	0.0320488
cg24522254	0.00854976	0.0148509	0.565989	0.00385501	0.00806435	0.633576	-0.0021234	0.0121878	0.86201
cg24522277	-0.00344529	0.0120954	0.776301	-0.00181217	0.00656808	0.783138	-0.00207776	0.00992645	0.834589
cg24522296	0.00143729	0.011483	0.90062	-0.00526954	0.00623551	0.399897	-0.00270252	0.00942382	0.774824
cg24522305	0.00390338	0.0216138	0.857017	8.04271e-05	0.0117367	0.994545	0.00698589	0.0177379	0.694462
cg24522339	0.00538385	0.01391	0.699468	-0.00240369	0.00755342	0.750917	0.00565133	0.0114156	0.62155
cg24522361	0.0103201	0.00712046	0.150082	-0.00561962	0.00386656	0.148963	-0.0063104	0.0058436	0.282556
cg24522373	0.00261686	0.00631196	0.679251	0.000418616	0.00342753	0.903016	-0.00134683	0.00518008	0.795348
cg24522374	-0.00149549	0.0036648	0.684017	-0.000655467	0.00199006	0.742503	0.00147939	0.00300762	0.623784
cg24522384	-0.000234113	0.00209989	0.911433	6.23143e-06	0.00114029	0.99565	0.0016273	0.00172333	0.347098
cg24522478	0.00131897	0.00815812	0.871858	0.00160555	0.00443003	0.717731	0.00496207	0.00669518	0.460187
cg24522489	0.00157619	0.00839083	0.851343	4.74421e-05	0.0045564	0.991711	-0.00210929	0.00688616	0.759949
cg24522499	0.0204404	0.0143449	0.157012	-0.0183947	0.00778959	0.0199634	-0.0161323	0.0117725	0.173373
cg24522571	-0.018822	0.0113417	0.099855	0.00657301	0.00615876	0.28819	0.0171125	0.00930783	0.0686859
cg24522611	-0.00166804	0.0144868	0.908543	-0.00367321	0.00786664	0.64147	0.00796022	0.011889	0.50455
cg24522654	0.00347855	0.0170553	0.838764	-0.00178194	0.00926139	0.847779	-0.0133451	0.0139969	0.342462
cg24522659	-0.00417515	0.012334	0.735626	0.011835	0.00669763	0.0799936	0.00369317	0.0101222	0.715919
cg24522768	0.021401	0.12308	0.862281	0.0464666	0.0668352	0.48837	-0.0130694	0.101009	0.897287
cg24522809	-0.0119949	0.0133112	0.369497	0.000421447	0.00722828	0.953611	0.0206355	0.0109242	0.0615294
cg24522921	-0.000481395	0.00715223	0.94646	-0.00112246	0.00388381	0.773118	-0.00353553	0.00586967	0.548188
cg24522982	0.00523399	0.00730338	0.475107	-0.000813328	0.00396589	0.837888	-0.00432452	0.00599371	0.472127
cg24523000	0.000134988	0.00623417	0.982764	0.0004248	0.00338529	0.900369	0.00102338	0.00511624	0.84183
cg24523025	-0.00448207	0.00357932	0.213148	0.00207905	0.00194365	0.287112	0.000866988	0.00293747	0.768437
cg24523069	-0.00487339	0.00686753	0.479437	-0.0017413	0.00372921	0.641471	0.00401959	0.00563602	0.477235
cg24523087	-0.00549409	0.0079464	0.490775	0.00548236	0.00431506	0.206581	2.20548e-05	0.00652142	0.997308
cg24523120	-0.00476981	0.00849801	0.575744	-0.00491555	0.0046146	0.28911	0.0059602	0.00697412	0.394621
cg24523147	-0.0062846	0.0240567	0.794395	0.00750703	0.0130633	0.566691	-0.00109401	0.0197428	0.95591
cg24523155	-0.00255836	0.0204612	0.900724	0.0036894	0.0111109	0.740481	0.00907542	0.016792	0.589973
cg24523160	-0.0117435	0.0138855	0.399535	0.00876204	0.00754012	0.247728	0.00281867	0.0113955	0.805099
cg24523221	-0.0181715	0.00909546	0.0481989	0.0210116	0.00493902	4.42483e-05	0.00395091	0.00746443	0.597665
cg24523244	-0.00382281	0.00928616	0.681385	-0.000802785	0.00504258	0.873802	-0.0132935	0.00762093	0.0838936
cg24523250	-0.0274811	0.0217709	0.209515	-0.00614515	0.011822	0.604244	0.00591512	0.0178668	0.741223
cg24523259	-0.0248034	0.0257067	0.336732	0.00814076	0.0139593	0.560967	0.00208783	0.0210969	0.921347
cg24523300	-0.0107321	0.00775595	0.169245	0.001358	0.00421164	0.747732	0.011777	0.00636512	0.0669624
cg24523301	0.00300347	0.00256072	0.24337	-0.000576872	0.00139053	0.679053	-0.00310594	0.00210153	0.14228
cg24523339	0.000427533	0.00284833	0.880961	-0.00201863	0.0015467	0.194576	-0.000962211	0.00233756	0.681411
cg24523371	0.00031921	0.00588499	0.956841	0.000310906	0.00319567	0.922673	-0.00162573	0.00482967	0.737051
cg24523392	-0.0166768	0.0154624	0.283152	0.00560687	0.0083964	0.505679	0.0146665	0.0126896	0.250272
cg24523403	0.00202206	0.00435751	0.643535	-0.00221617	0.00236622	0.351022	-0.00155918	0.00357611	0.663692
cg24523414	-0.0211929	0.0325678	0.516577	0.00269781	0.017685	0.879034	0.0157395	0.0267277	0.557147
cg24523415	-0.0130884	0.0137928	0.344737	0.00508713	0.00748976	0.49843	0.0196887	0.0113194	0.0847651
cg24523448	-0.00549929	0.0118092	0.642366	0.00208377	0.00641263	0.745838	0.00253106	0.00969152	0.794456
cg24523456	-0.018976	0.0145662	0.195383	0.0150356	0.00790973	0.0599317	0.0160967	0.0119541	0.180896
cg24523505	-0.00198782	0.00815272	0.807822	-0.00373189	0.0044271	0.401077	0.00354605	0.00669074	0.597184
cg24523535	0.00518743	0.00443698	0.244876	0.000424595	0.00240937	0.86044	-0.00363797	0.00364132	0.319948
cg24523585	0.0015034	0.00219657	0.495144	6.26614e-05	0.00119278	0.958199	-0.00175756	0.00180267	0.331713
cg24523591	0.0108617	0.0198884	0.586081	-0.0124905	0.0107998	0.249961	-0.0123963	0.0163219	0.449187
cg24523635	-0.00763764	0.0188795	0.686596	-0.00259981	0.010252	0.800285	-0.0051561	0.015494	0.739933
cg24523650	0.00159664	0.0143026	0.911318	-0.00615067	0.00776659	0.4301	0.00888237	0.0117378	0.450827
cg24523685	-0.00611406	0.0140313	0.663875	-0.00657088	0.00761927	0.390343	0.0162429	0.0115151	0.161194
cg24523758	-0.000851008	0.00282221	0.763572	0.000214226	0.00153252	0.889084	0.000559971	0.00231612	0.809408
cg24523795	-0.00184004	0.00209132	0.380859	0.000533949	0.00113563	0.639157	0.00051807	0.00171629	0.763333
cg24523912	-0.00236539	0.00416907	0.57162	-0.0011737	0.00226389	0.60519	0.00389572	0.00342145	0.257337
cg24523948	-0.0169789	0.0153473	0.271004	0.0153025	0.00833391	0.0690325	0.0136721	0.0125952	0.28007
cg24523950	-0.00312616	0.003164	0.325301	0.00185235	0.00171812	0.283337	0.00336787	0.00259662	0.197338
cg24523978	-0.00279808	0.0103062	0.786519	-0.000866891	0.00559647	0.877184	0.000170281	0.00845804	0.983974
cg24524013	-0.000180729	0.0037549	0.961699	0.000225296	0.00203899	0.912219	-0.000153127	0.00308156	0.960458
cg24524029	-0.0171806	0.00906761	0.0607544	-0.00142125	0.0049239	0.773398	0.0135164	0.00744157	0.0720421
cg24524044	-0.0176128	0.0144989	0.227055	0.00915694	0.00787321	0.247326	0.0173906	0.0118989	0.146722
cg24524057	0.00107481	0.010733	0.920415	-0.00788219	0.00582823	0.179016	-0.00645387	0.0088083	0.465298
cg24524099	-0.0628949	0.0622192	0.314302	0.0526691	0.0337863	0.121895	0.047662	0.0510618	0.352648
cg24524149	-0.0152374	0.0211541	0.472865	0.0127293	0.0114871	0.270221	0.0103517	0.0173607	0.552218
cg24524166	0.0270881	0.024433	0.269992	0.0108493	0.0132677	0.41528	-0.0419913	0.0200516	0.0385431
cg24524245	0.0177489	0.0159409	0.267956	-0.00643568	0.00865627	0.458782	-0.000350489	0.0130824	0.978675
cg24524285	-0.00309075	0.00483246	0.523774	0.00196179	0.00262413	0.456299	-0.00244628	0.00396588	0.538621
cg24524308	-0.000630721	0.00379565	0.868329	0.000875224	0.00206112	0.671932	-6.88434e-05	0.003115	0.982408
cg24524366	0.00762132	0.00546082	0.165635	-0.00170189	0.00296534	0.567189	-0.00733223	0.00448157	0.10468
cg24524379	-0.0709265	0.0479748	0.142155	0.00454007	0.0260513	0.86197	0.0579694	0.0393718	0.14378
cg24524396	-0.00787264	0.00425618	0.0670417	0.000554576	0.0023112	0.810814	0.00566568	0.00349295	0.107659
cg24524403	0.000724929	0.0134466	0.957103	-0.00063295	0.00730179	0.93108	0.00283674	0.0110353	0.797612
cg24524414	-0.00933392	0.010849	0.391468	0.000119458	0.00589123	0.983859	0.00635265	0.00890352	0.477048
cg24524435	-0.00291307	0.00363823	0.425042	-0.00555233	0.00197564	0.00585863	0.00383231	0.00298581	0.202011
cg24524451	0.0279656	0.0254218	0.273705	-0.00404031	0.0138046	0.770319	-0.0136213	0.0208631	0.51519
cg24524470	-0.00377477	0.0081866	0.645643	0.00498154	0.00444549	0.264906	0.00417855	0.00671855	0.535267
cg24524485	-0.00781931	0.0105831	0.461574	-0.00554223	0.00574686	0.336964	0.00556595	0.00868533	0.522956
cg24524522	-0.00309219	0.00242309	0.204596	0.000131701	0.00131579	0.920453	0.00313281	0.00198857	0.118035
cg24524538	-0.00104214	0.00320361	0.74557	0.000661497	0.00173963	0.704491	-0.00112005	0.00262913	0.67093
cg24524539	-0.0132593	0.0205672	0.520474	0.00934294	0.0111684	0.404658	0.0135933	0.016879	0.422363
cg24524546	0.00510004	0.00881309	0.563982	-0.00019547	0.00478569	0.967494	0.000812366	0.00723269	0.910775
cg24524634	0.0201236	0.0115982	0.0855322	-0.0054966	0.00629809	0.384705	-0.00703656	0.00951841	0.461325
cg24524677	0.0202658	0.00775406	0.0102141	-0.00271455	0.00421062	0.520469	-0.0115982	0.00636358	0.0710822
cg24524694	-0.00328147	0.0137185	0.811396	0.00372059	0.00744944	0.618463	-0.000960078	0.0112585	0.932197
cg24524702	0.000866521	0.0230907	0.970133	0.00904885	0.0125387	0.472028	0.0091554	0.01895	0.629961
cg24524716	-0.00949399	0.021544	0.660311	-0.00758363	0.0116989	0.518183	0.0179012	0.0176807	0.313534
cg24524735	-0.00474579	0.0118213	0.688859	-0.00250255	0.00641919	0.697399	0.00315697	0.00970143	0.745487
cg24524750	-0.00864636	0.00677442	0.204529	0.00302033	0.00367865	0.413397	0.00427676	0.00555961	0.44339
cg24524760	0.023826	0.0117888	0.0457009	-0.00879276	0.00640155	0.172379	-0.0164863	0.00967477	0.091194
cg24524786	-0.0124616	0.0136551	0.363449	0.00958282	0.00741499	0.198941	0.015615	0.0112064	0.166308
cg24524837	-0.0164012	0.0110489	0.140558	0.00893312	0.00599978	0.139373	0.0154443	0.00906757	0.0913465
cg24524850	0.00161838	0.00468549	0.730452	0.00256704	0.00254432	0.315224	-0.00300091	0.00384527	0.436823
cg24524879	-0.00733958	0.00793826	0.357207	-0.0053627	0.00431064	0.216122	0.0068588	0.00651475	0.294734
cg24524895	0.000699244	0.00795325	0.930101	-0.00237155	0.00431878	0.584033	0.00515294	0.00652704	0.431533
cg24524915	-0.00252807	0.0018249	0.168757	0.0024506	0.000990957	0.01493	0.00042405	0.00149765	0.777599
cg24524946	0.00536618	0.0133329	0.688113	0.00073934	0.00724002	0.918849	-0.0128668	0.010942	0.242167
cg24524949	0.0506972	0.0203852	0.0143854	-0.0267708	0.0110696	0.0172299	-0.0335019	0.0167296	0.0476858
cg24525061	-0.00976954	0.00853479	0.25483	0.00642484	0.00463457	0.168463	0.00161721	0.00700431	0.81783
cg24525065	-0.00531939	0.0056871	0.35166	0.00552607	0.00308821	0.0763015	0.00678123	0.00466727	0.149089
cg24525138	0.0127849	0.0113195	0.261164	-0.0111443	0.00614675	0.0725526	-0.0109763	0.00928969	0.239929
cg24525151	0.0290122	0.0118413	0.0158586	-0.0112434	0.00643006	0.0831547	-0.0226988	0.00971786	0.0213149
cg24525176	-0.00140801	0.00441542	0.750419	0.000973303	0.00239767	0.685577	-0.0018799	0.00362363	0.60495
cg24525217	0.00652458	0.00781304	0.405478	-0.0112984	0.00424264	0.00890581	-0.00437059	0.00641198	0.496906
cg24525223	-0.00075171	0.00873906	0.931609	-0.00381056	0.00474549	0.423714	1.37041e-05	0.00717194	0.998479
cg24525238	0.00614864	0.0110073	0.577573	-0.00819152	0.0059772	0.173333	-0.00318262	0.00903344	0.725276
cg24525286	-0.0012172	0.00547116	0.824356	-0.000713779	0.00297096	0.810582	-0.00149788	0.00449005	0.739317
cg24525304	-0.00077811	0.00302179	0.797274	-0.00120469	0.0016409	0.464412	0.00115543	0.00247991	0.642199
cg24525340	-0.000709108	0.0116946	0.951759	0.00318838	0.00635039	0.616617	-0.00451477	0.00959744	0.638991
cg24525364	-0.00485742	0.0131188	0.711897	0.00183606	0.00712378	0.797092	0.00205661	0.0107663	0.84886
cg24525400	0.00790019	0.00820222	0.337571	-0.00564249	0.00445398	0.207887	-0.00746157	0.00673137	0.270074
cg24525457	-0.0290358	0.0177347	0.10444	0.0153143	0.00963033	0.114657	0.0204151	0.0145545	0.163532
cg24525461	-0.0024424	0.00547945	0.656662	0.000627461	0.00297545	0.833372	0.00585141	0.00449685	0.195901
cg24525480	-0.0107085	0.00503531	0.0356819	0.00806239	0.00273428	0.00389908	0.00768761	0.00413236	0.0655081
cg24525509	0.00130102	0.00265214	0.624719	-0.000500693	0.00144017	0.728758	-0.00361822	0.00217655	0.0992869
cg24525540	0.0104119	0.00758341	0.17255	0.000533354	0.00411795	0.897183	-0.0109003	0.00622352	0.0826526
cg24525563	0.0151902	0.0223704	0.498546	0.0198538	0.0121476	0.105038	-0.0203527	0.0183589	0.27002
cg24525573	-0.00117818	0.00702869	0.867187	-0.00251305	0.00381673	0.511637	0.00204778	0.00576828	0.723264
cg24525578	0.0114055	0.00886856	0.201122	-0.000148546	0.00481581	0.975449	-0.0111867	0.00727822	0.127164
cg24525607	0.0159801	0.00873776	0.0701307	-0.00377	0.00474479	0.428583	-0.00462527	0.00717087	0.520265
cg24525630	-0.000725633	0.00315514	0.818531	-0.000529613	0.0017133	0.757817	0.00183271	0.00258935	0.480573
cg24525646	-0.00271754	0.00226017	0.231805	0.000843972	0.00122732	0.493118	-0.00042675	0.00185487	0.818464
cg24525670	-0.00765657	0.0138098	0.58041	-0.00114576	0.00749902	0.878846	0.010199	0.0113334	0.370136
cg24525714	-0.0102735	0.00835723	0.221582	0.00553863	0.00453815	0.2249	0.0112779	0.00685858	0.102959
cg24525744	-0.00316258	0.028215	0.910958	-0.00132142	0.0153214	0.931427	0.0132081	0.0231554	0.569562
cg24525763	-0.00442847	0.00915081	0.629388	0.00221518	0.00496908	0.656623	0.00545212	0.00750985	0.469383
cg24525828	0.00170699	0.0139905	0.903113	0.00144484	0.00759715	0.849517	-0.00282183	0.0114817	0.80632
cg24525872	0.00280756	0.00201847	0.167053	0.000276924	0.00109607	0.80101	-0.00285052	0.00165651	0.0880999
cg24525913	-0.00489309	0.00418612	0.244976	-0.000604832	0.00227315	0.790678	0.00410598	0.00343545	0.234587
cg24525952	0.00436221	0.00448068	0.33241	-0.000724973	0.0024331	0.766294	-0.00338794	0.00367718	0.358888
cg24525960	0.00574638	0.00945874	0.544757	-0.0022738	0.00513629	0.658857	-0.00428165	0.00776256	0.582357
cg24525967	0.00344592	0.00757595	0.650114	-0.00170711	0.0041139	0.678977	-0.00401587	0.0062174	0.519684
cg24525988	-0.0128633	0.0103079	0.214713	0.00214564	0.0055974	0.702216	0.00979695	0.00845944	0.249328
cg24526028	-0.00138699	0.00341106	0.68508	-0.0020081	0.00185228	0.28068	0.00101177	0.00279938	0.718474
cg24526047	0.0478456	0.0479775	0.320831	0.0326659	0.0260528	0.212559	-0.0295781	0.039374	0.454131
cg24526103	-0.00255476	0.00273913	0.353022	0.000946338	0.0014874	0.525945	-0.00186065	0.00224794	0.409625
cg24526136	-0.0174771	0.0157522	0.269634	0.016607	0.00855379	0.0547584	-0.00233902	0.0129275	0.856752
cg24526173	0.0232682	0.0176007	0.18891	0.00867727	0.00955757	0.365918	-0.0190858	0.0144445	0.189137
cg24526199	-0.00857508	0.00684338	0.212845	0.00122531	0.0037161	0.74223	0.00861121	0.0056162	0.128078
cg24526272	-0.0128646	0.0110343	0.246185	0.00714737	0.00599184	0.235494	0.0118386	0.00905556	0.193826
cg24526276	-0.00254524	0.0116575	0.827573	-0.00517874	0.00633029	0.415074	0.00344755	0.00956707	0.719272
cg24526395	-0.00875244	0.00930335	0.348877	0.0038805	0.00505191	0.444058	0.00161116	0.00763504	0.833261
cg24526433	-0.00947063	0.00648121	0.146799	0.00631376	0.00351943	0.0755651	0.00801371	0.00531897	0.134773
cg24526441	-0.00202115	0.0087053	0.816834	0.0051134	0.00472716	0.281749	0.00924317	0.00714424	0.198447
cg24526470	0.00785748	0.00827808	0.344604	0.00317832	0.00449517	0.481029	-0.00579169	0.00679362	0.395779
cg24526477	-0.00311379	0.00705362	0.659757	-0.00247611	0.00383026	0.519329	0.00295898	0.00578874	0.610262
cg24526499	0.0233181	0.0121098	0.0567407	-0.000978417	0.00657585	0.881992	-0.0166194	0.00993819	0.0973128
cg24526587	-0.0088338	0.0165096	0.593681	-0.00556316	0.00896506	0.536188	0.00665388	0.013549	0.624337
cg24526596	0.0168174	0.0182104	0.357766	-0.0138854	0.00988863	0.163082	-0.0184541	0.0149448	0.219531
cg24526669	-0.00494072	0.0129524	0.703604	0.00207956	0.00703345	0.768041	0.00300671	0.0106298	0.777818
cg24526694	-0.0150897	0.0112482	0.182513	0.00281068	0.00610799	0.646306	0.00690977	0.00923111	0.455737
cg24526702	-0.001881	0.00426751	0.660243	0.00257456	0.00231735	0.268993	0.00127935	0.00350224	0.715592
cg24526760	0.0147497	0.00803452	0.0690903	-0.00128469	0.00436292	0.768964	-0.0105222	0.00659375	0.113406
cg24526783	0.00351044	0.0183631	0.848747	0.00618845	0.00997156	0.53614	-0.00791793	0.0150702	0.60036
cg24526843	-0.00339854	0.0109566	0.75701	0.00184285	0.00594967	0.757345	0.000757777	0.00899183	0.932992
cg24526879	0.00393462	0.0115998	0.735107	-0.00274449	0.00629892	0.663902	-0.0044126	0.00951966	0.643904
cg24526899	-0.0147056	0.00797157	0.0677634	0.0132281	0.00432873	0.0028164	0.00803144	0.00654208	0.222196
cg24527001	-0.00112964	0.00329318	0.732236	-0.00012296	0.00178827	0.945306	-6.40684e-05	0.00270264	0.98113
cg24527003	-0.00403664	0.00936131	0.667163	0.00482346	0.00508339	0.344769	0.00247346	0.00768261	0.748098
cg24527008	0.0168274	0.00884138	0.0596211	-0.00168141	0.00480105	0.726846	-0.0185413	0.00725591	0.0119743
cg24527015	-0.0121075	0.0123661	0.329688	0.0124536	0.00671507	0.0663343	0.0060337	0.0101486	0.553375
cg24527022	-0.00648302	0.0110193	0.557517	0.00297121	0.00598373	0.620499	0.00823709	0.00904332	0.364367
cg24527044	-0.0133221	0.00896185	0.139998	-5.52127e-05	0.00486647	0.990968	0.0049714	0.00735478	0.500497
cg24527131	0.00844771	0.00977317	0.389262	-0.003669	0.00530704	0.490804	-0.00110543	0.00802061	0.890632
cg24527161	-0.0187548	0.0178971	0.29697	0.00185044	0.00971849	0.849343	0.00659308	0.0146877	0.654398
cg24527183	0.0144035	0.0174495	0.41091	-0.0123813	0.00947543	0.19405	-0.01592	0.0143204	0.268689
cg24527194	0.00496376	0.0132813	0.709317	0.00317789	0.00721203	0.66034	-0.00211984	0.0108997	0.846153
cg24527252	0.00272966	0.0194149	0.888446	-0.00398594	0.0105427	0.706103	-0.0179204	0.0159333	0.263158
cg24527262	-0.00312772	0.00293845	0.289473	0.000180016	0.00159564	0.910381	0.0029669	0.00241152	0.221209
cg24527278	0.00372166	0.00829918	0.654719	0.00521689	0.00450663	0.249533	-0.00582553	0.00681094	0.394234
cg24527366	0.000179202	0.0102935	0.986142	0.00219644	0.00558961	0.695116	0.00159616	0.00844767	0.850482
cg24527382	0.00460584	0.0125522	0.714372	-0.00777254	0.0068161	0.25663	-0.0015451	0.0103013	0.881046
cg24527383	-0.0174553	0.00966607	0.0736798	0.000584377	0.00524888	0.911555	0.00659983	0.00793272	0.407225
cg24527396	0.00961787	0.0198734	0.629379	0.0113084	0.0107917	0.296992	-0.0100855	0.0163097	0.537605
cg24527414	-0.0112576	0.00833784	0.179728	-0.00429875	0.00452762	0.344473	0.011982	0.00684267	0.0827215
cg24527418	-0.0388163	0.0208747	0.0656299	0.00664137	0.0113354	0.559145	0.0354205	0.0171314	0.0410256
cg24527434	0.00304556	0.00730116	0.677393	0.00178073	0.00396468	0.654209	-0.0089622	0.00599189	0.13759
cg24527452	-0.00931654	0.00765537	0.226212	0.00277746	0.00415703	0.505447	0.0124501	0.00628259	0.0500085
cg24527461	0.00102623	0.00850611	0.904191	0.00644362	0.00461899	0.165818	-0.00457084	0.00698076	0.513978
cg24527466	0.000830732	0.0120991	0.945384	0.00691374	0.00657005	0.294962	0.000424997	0.00992942	0.965937
cg24527478	-0.00942158	0.0165779	0.570976	0.018989	0.00900217	0.03718	0.00644355	0.0136051	0.636715
cg24527553	-0.00277055	0.00287746	0.337736	0.000369846	0.00156252	0.813331	0.000564381	0.00236146	0.811553
cg24527560	-0.035278	0.0315597	0.266079	0.00215897	0.0171376	0.899979	0.00595334	0.0259003	0.81863
cg24527591	-0.00632103	0.00644928	0.32918	0.00192679	0.00350209	0.58331	0.00803774	0.00529277	0.131726
cg24527636	0.0110392	0.00949208	0.24735	-0.00601802	0.0051544	0.245512	-0.000571801	0.00778992	0.941619
cg24527664	0.00282854	0.00244805	0.25042	-0.000443063	0.00132934	0.739547	-0.00176251	0.00200906	0.382247
cg24527682	0.0213422	0.01135	0.0627018	-0.00494127	0.00616326	0.424438	-0.00469225	0.00931464	0.615445
cg24527695	-0.00308875	0.00695117	0.657663	-0.00106639	0.00377463	0.778079	0.000116768	0.00570466	0.983706
cg24527700	-0.00558373	0.0143762	0.69847	0.0156881	0.00780658	0.0469225	0.00364325	0.0117982	0.758061
cg24527751	0.0546552	0.0315863	0.0863735	-0.0218886	0.017152	0.20459	-0.0553069	0.0259222	0.0350999
cg24527764	-3.59251e-05	0.00285263	0.989975	-0.00103221	0.00154904	0.50658	-0.000414105	0.00234108	0.859923
cg24527776	-0.0104188	0.00628361	0.100149	0.00309989	0.00341213	0.365604	0.00461132	0.00515681	0.373156
cg24527858	-0.0292732	0.00917032	0.0018413	0.00100702	0.00497968	0.840114	0.0235192	0.00752587	0.00227317
cg24527881	0.0377571	0.026153	0.151666	-0.00771313	0.0142016	0.588149	-0.0148861	0.0214632	0.489418
cg24527945	-0.00213282	0.00205328	0.301204	0.00224269	0.00111497	0.0467257	0.000525639	0.00168508	0.755679
cg24527964	0.00536325	0.00914693	0.558846	-0.00582979	0.00496697	0.243046	-0.00675008	0.00750667	0.370505
cg24527973	0.000591869	0.0050973	0.907774	-0.00414952	0.00276794	0.136703	0.00287451	0.00418324	0.493435
cg24528049	-0.0058971	0.0104907	0.575173	0.000913517	0.00569667	0.872892	0.00276592	0.00860947	0.748619
cg24528132	-0.00957114	0.0116217	0.411974	0.00313089	0.00631084	0.620804	0.0113012	0.00953768	0.238608
cg24528164	-0.00969511	0.0082066	0.24	0.00292659	0.00445635	0.51273	0.00344247	0.00673496	0.610281
cg24528209	-0.000514118	0.00718306	0.943071	-0.0011536	0.00390055	0.767977	0.000617628	0.00589497	0.916748
cg24528220	-0.00092216	0.00579104	0.873772	0.00136989	0.00314465	0.663962	0.00209125	0.00475257	0.660781
cg24528238	-0.00681916	0.0190379	0.720889	0.00363748	0.010338	0.72562	0.0162411	0.015624	0.300852
cg24528297	0.00289844	0.00258795	0.265164	-0.000105497	0.00140531	0.940295	-0.000566096	0.00212387	0.790322
cg24528307	-0.0129359	0.00689388	0.0632455	0.00673008	0.00374352	0.074953	0.0118738	0.00565765	0.0381307
cg24528350	-0.00215632	0.0100541	0.830576	-0.000404227	0.00545958	0.941113	0.00246326	0.00825115	0.765858
cg24528392	-0.00622817	0.00894983	0.48796	-0.0022111	0.00485995	0.650032	0.00504133	0.00734491	0.493924
cg24528432	-0.0131746	0.00973494	0.178723	0.00127389	0.00528628	0.810019	0.0183956	0.00798924	0.0231857
cg24528447	-0.00361187	0.00349012	0.302993	-0.000292487	0.00189521	0.877632	0.00470178	0.00286426	0.103542
cg24528466	0.0046844	0.00281913	0.0994308	-0.00403719	0.00153085	0.00956846	-0.00303808	0.00231359	0.191868
cg24528523	0.00152072	0.0081661	0.852613	0.00131497	0.00443436	0.767377	0.00128543	0.00670172	0.848248
cg24528574	0.0314896	0.0174839	0.0744327	0.0048357	0.00949411	0.611537	-0.0285469	0.0143486	0.0491251
cg24528578	0.000951983	0.0151465	0.949999	0.00445272	0.00822489	0.589347	0.00517431	0.0124304	0.678029
cg24528693	0.0071954	0.0063338	0.258412	0.00293779	0.00343939	0.394873	-0.00368364	0.005198	0.480032
cg24528819	0.00439313	0.0134094	0.743825	-0.000450786	0.00728159	0.950749	-0.00761102	0.0110048	0.49064
cg24528829	0.0151078	0.0125183	0.230076	-0.00177995	0.00679769	0.793929	0.0016149	0.0102735	0.875382
cg24528851	0.0282809	0.0215524	0.192187	-0.00216093	0.0117034	0.85385	-0.025837	0.0176875	0.146936
cg24528866	-0.0220638	0.0255208	0.389173	0.00826469	0.0138583	0.552154	0.0177907	0.0209443	0.397488
cg24528875	0.0187974	0.0219962	0.394644	-0.0178633	0.0119444	0.137637	-0.0175424	0.0180517	0.33329
cg24528878	-0.00950136	0.00762446	0.21535	-0.00190886	0.00414024	0.645674	0.0123923	0.00625722	0.0501468
cg24528880	-0.00452462	0.00633571	0.476649	-0.00333306	0.00344042	0.334774	-0.00106627	0.00519957	0.837897
cg24528923	0.00596165	0.00760913	0.435025	0.0092258	0.00413191	0.0275859	-0.00968488	0.00624463	0.123795
cg24529011	0.00204274	0.0113278	0.857225	-0.00235834	0.00615122	0.702167	0.00107526	0.00929644	0.90813
cg24529033	-0.00255653	0.0124004	0.837042	0.0094554	0.00673365	0.163076	-0.00640886	0.0101767	0.530158
cg24529143	0.00508813	0.0159791	0.750767	-0.00484691	0.00867698	0.577574	0.00155802	0.0131137	0.905643
cg24529144	0.0312091	0.0161429	0.0557685	-0.0168847	0.00876591	0.0566638	-0.0108835	0.0132481	0.413128
cg24529149	0.010126	0.0135074	0.455058	0.00105725	0.00733481	0.885652	-0.0122367	0.0110852	0.272056
cg24529230	-0.00204086	0.00208948	0.330847	0.00148648	0.00113463	0.192891	0.000441534	0.00171479	0.797285
cg24529269	0.00263556	0.00309648	0.396538	-0.000400001	0.00168145	0.812409	-0.00303817	0.00254121	0.234439
cg24529280	0.00973516	0.00561181	0.085584	-0.00280822	0.00304733	0.358789	-0.010469	0.00460548	0.0249585
cg24529288	-0.0102348	0.00828996	0.219612	0.003828	0.00450162	0.396972	0.00504212	0.00680338	0.4602
cg24529294	0.0120849	0.0147194	0.41341	-0.00630226	0.00799295	0.432113	-0.0125018	0.0120799	0.302974
cg24529340	-0.000965806	0.00846925	0.909416	-0.0054171	0.00459898	0.241382	0.00264579	0.00695051	0.704188
cg24529392	-0.00581398	0.00896588	0.518042	-0.00190559	0.00486866	0.69626	0.0100157	0.00735809	0.176239
cg24529484	-0.00244131	0.0104161	0.815128	-0.00473732	0.00565619	0.404101	0.00086075	0.00854829	0.919978
cg24529493	-0.00640648	0.0115422	0.579987	-0.00249698	0.00626763	0.691113	0.0105694	0.00947238	0.266936
cg24529500	-0.00305954	0.00755182	0.686162	0.00505173	0.0041008	0.220617	0.00407405	0.0061976	0.512323
cg24529508	-0.0113992	0.00833885	0.174413	-0.000912863	0.00452817	0.840605	0.00861547	0.00684349	0.210721
cg24529532	0.0151433	0.0124546	0.226634	3.42824e-05	0.00676311	0.995965	-0.0103318	0.0102212	0.314321
cg24529533	0.0133282	0.00883369	0.134219	-0.0138187	0.00479688	0.00476997	-0.00634256	0.0072496	0.383544
cg24529535	-0.0325608	0.0362966	0.371637	-0.00335075	0.0197098	0.865319	0.0485729	0.0297877	0.105827
cg24529549	-0.00112649	0.00667495	0.866292	-0.000667812	0.00362464	0.854162	-0.00566044	0.00547797	0.303725
cg24529576	-0.00605628	0.00929945	0.516243	0.00134454	0.0050498	0.79054	0.00554556	0.00763184	0.468993
cg24529615	0.00620456	0.0456408	0.892115	0.0160834	0.0247839	0.517727	-0.0197398	0.0374563	0.599249
cg24529650	-0.0327056	0.0306542	0.288345	0.00451665	0.0166459	0.78664	0.0403447	0.0251572	0.111647
cg24529714	0.00425671	0.00623274	0.496068	-0.00431034	0.00338451	0.205507	0.00150217	0.00511506	0.769559
cg24529722	-0.00808668	0.00904963	0.373491	0.00150053	0.00491414	0.760677	0.0065389	0.00742682	0.380538
cg24529736	-0.0133687	0.0175173	0.446996	-0.00262816	0.00951227	0.782843	0.00971016	0.014376	0.500814
cg24529771	0.0136895	0.0176044	0.438464	0.00633813	0.00955953	0.508707	-0.0176012	0.0144475	0.225721
cg24529782	-0.00720502	0.0177185	0.685065	-0.0158972	0.00962154	0.101335	0.0156206	0.0145412	0.285069
cg24529858	-0.0111569	0.00992503	0.263412	-0.00393249	0.0053895	0.46715	0.00967581	0.00814524	0.237428
cg24529941	-0.00806528	0.0052137	0.12475	-0.000314175	0.00283115	0.911842	0.00641295	0.00427876	0.136793
cg24529970	-0.0124576	0.0122791	0.312552	0.00157182	0.0066678	0.814078	0.0066375	0.0100771	0.511485
cg24529979	0.000900287	0.00605712	0.882115	0.00132287	0.00328914	0.688322	-0.00278513	0.00497093	0.576426
cg24529996	-0.00266127	0.00270147	0.326726	-0.000793958	0.00146695	0.589444	0.00224501	0.00221703	0.313463
cg24530000	-0.00817468	0.0114346	0.476181	0.00185239	0.00620922	0.766016	0.00896805	0.0093841	0.341337
cg24530025	-0.00940734	0.0138957	0.49983	-0.00108276	0.00754568	0.886163	0.0106348	0.0114039	0.35309
cg24530036	0.00507248	0.00882521	0.56662	-0.0109593	0.00479228	0.0241175	-0.00072424	0.00724265	0.920529
cg24530041	-0.00314092	0.00750316	0.676315	0.000385837	0.00407437	0.924727	0.00330934	0.00615767	0.592053
cg24530074	0.00283316	0.00975495	0.772032	-0.00696796	0.00529714	0.191104	0.00548274	0.00800566	0.494874
cg24530107	0.00592365	0.0145175	0.684042	0.0022354	0.00788333	0.77728	-0.012982	0.0119142	0.27826
cg24530116	0.012234	0.0107316	0.25676	-0.00687541	0.00582746	0.240614	-0.00836989	0.00880714	0.344017
cg24530147	0.0170099	0.0241921	0.483468	0.0127318	0.0131368	0.334586	-0.0455242	0.0198539	0.0237515
cg24530204	0.00101926	0.00228672	0.656668	0.000667545	0.00124174	0.591946	-0.00102974	0.00187666	0.584315
cg24530218	0.0237416	0.0207688	0.255462	0.0056597	0.0112779	0.616782	-0.0207471	0.0170444	0.226119
cg24530225	-0.00555519	0.0121314	0.647915	0.00516036	0.00658762	0.435109	-0.0118968	0.00995598	0.234681
cg24530234	0.0209751	0.0289066	0.469614	-0.000926356	0.0156969	0.953047	-0.0305897	0.023723	0.199944
cg24530246	0.00292822	0.0138454	0.832894	-0.00262919	0.00751837	0.72723	-0.00489458	0.0113626	0.667485
cg24530264	-0.0146584	0.037945	0.700016	0.00563439	0.0206049	0.785021	0.022447	0.0311406	0.472545
cg24530271	-0.00599026	0.00846394	0.480604	-0.0014971	0.0045961	0.745244	0.00376862	0.00694616	0.588539
cg24530278	-0.0124965	0.00888159	0.162245	0.00813918	0.00482289	0.0943188	0.0182833	0.00728891	0.0135878
cg24530404	-0.0233825	0.0122528	0.0589535	0.00585527	0.00665352	0.380764	0.01006	0.0100556	0.319295
cg24530460	-0.0155327	0.0125554	0.218674	0.00143396	0.00681787	0.833804	0.0134734	0.010304	0.193738
cg24530471	8.88238e-05	0.0154716	0.99543	0.000158995	0.00840139	0.984935	0.0111471	0.0126972	0.381899
cg24530480	0.0135701	0.0222047	0.54237	-0.00095725	0.0120576	0.936867	-0.0199131	0.0182229	0.276891
cg24530489	0.0058519	0.0724745	0.935792	-0.0234222	0.0393552	0.552967	0.0425017	0.0594781	0.476384
cg24530508	0.00342516	0.00355135	0.336928	-0.000462931	0.00192846	0.810736	-0.0012696	0.00291451	0.66397
cg24530510	0.0014872	0.00673266	0.825585	0.00372924	0.00365598	0.309948	0.000708085	0.00552534	0.898262
cg24530522	0.000204683	0.0189014	0.991379	0.00477926	0.0102638	0.642394	0.0120669	0.0155119	0.438291
cg24530527	-0.00428767	0.00337961	0.20723	2.00789e-07	0.0018352	0.999913	0.00355537	0.00277357	0.202581
cg24530529	0.011111	0.0153381	0.470354	-0.00280137	0.00832892	0.737253	-0.00752444	0.0125876	0.551226
cg24530557	-0.00251695	0.0119701	0.833847	0.00064005	0.00650003	0.921739	0.0076276	0.0098236	0.439146
cg24530579	-0.0167282	0.0164585	0.311676	0.00135661	0.0089373	0.879629	0.0180954	0.0135071	0.183106
cg24530587	-0.0153387	0.015114	0.312396	0.0164876	0.00820721	0.0469959	0.0179489	0.0124037	0.150724
cg24530608	-0.00946624	0.0153552	0.538849	0.00500486	0.0083382	0.549586	0.00836211	0.0126017	0.508352
cg24530610	0.00160552	0.00764478	0.834044	0.00259647	0.00415128	0.532963	-0.00368864	0.00627389	0.557781
cg24530616	0.00328414	0.00267913	0.222883	-0.00180578	0.00145482	0.217159	-0.00327626	0.0021987	0.139062
cg24530660	-0.00490254	0.00407112	0.231087	0.00212989	0.0022107	0.337437	0.00280634	0.00334107	0.402757
cg24530728	-0.00274048	0.00700069	0.696216	0.00268769	0.00380152	0.48106	0.00150499	0.0057453	0.793848
cg24530786	0.00109295	0.0134438	0.935353	0.02245	0.00730025	0.00265355	-0.0196963	0.011033	0.0769811
cg24530787	0.00335263	0.00565221	0.554295	-0.00161496	0.00306927	0.599828	-0.00355109	0.00463864	0.445586
cg24530795	-0.00294565	0.00315594	0.352675	-2.46623e-06	0.00171374	0.998854	0.00109449	0.00259001	0.673425
cg24530943	-0.0195148	0.0177581	0.274202	0.0130279	0.00964302	0.179462	0.0180423	0.0145737	0.218348
cg24530966	-0.00690765	0.0170678	0.686471	-0.00562045	0.0092682	0.545483	0.0110412	0.0140072	0.432243
cg24531009	0.00270143	0.0109603	0.805774	0.000995971	0.00595165	0.867407	-0.00139509	0.00899482	0.877027
cg24531022	-0.00096218	0.00256669	0.708478	-0.00126679	0.00139377	0.365393	0.000897413	0.00210642	0.670914
cg24531077	0.00119371	0.00679827	0.860939	-0.00195351	0.0036916	0.597749	-0.00303388	0.00557918	0.587689
cg24531139	0.00886169	0.00772513	0.253819	0.000335256	0.00419491	0.936446	-0.00733259	0.00633983	0.249945
cg24531141	0.0105289	0.0104818	0.317343	-0.00330167	0.00569184	0.563053	-0.00249757	0.00860217	0.772101
cg24531205	0.0157665	0.00944748	0.0979903	-8.62873e-05	0.00513018	0.986611	-0.0134107	0.00775332	0.0864947
cg24531246	0.00221076	0.00272303	0.418617	-0.00100364	0.00147866	0.498721	-0.000300364	0.00223473	0.893326
cg24531267	0.00231314	0.00360558	0.522504	-0.00105897	0.0019579	0.589691	-0.00156129	0.00295901	0.598812
cg24531355	-0.0352039	0.0329923	0.288293	-0.00996379	0.0179155	0.579235	-0.000368481	0.027076	0.989166
cg24531395	-6.59022e-06	0.0220612	0.999762	-0.0056355	0.0119797	0.638985	0.00465265	0.0181051	0.797674
cg24531396	-0.00425562	0.00618878	0.493131	1.6568e-07	0.00336064	0.999961	0.00458005	0.00507899	0.369152
cg24531401	-0.0141167	0.00594216	0.019246	0.000762769	0.00322672	0.813568	0.0109273	0.00487659	0.0270492
cg24531489	-0.0147643	0.0130553	0.260555	0.00375665	0.00708933	0.597248	0.0100774	0.0107142	0.348989
cg24531494	0.0155435	0.0136269	0.256493	-0.00354433	0.00739967	0.6329	-0.013797	0.0111832	0.219935
cg24531520	-0.00185171	0.004897	0.706061	-0.00209136	0.00265917	0.433284	0.00184639	0.00401885	0.64683
cg24531534	0.0207637	0.0212341	0.330295	0.0131848	0.0115305	0.255328	-0.0198059	0.0174263	0.258196
cg24531536	-0.00439785	0.0211986	0.836034	0.0110387	0.0115113	0.339689	0.00178405	0.0173972	0.918508
cg24531558	-0.00146585	0.0104588	0.888794	0.00166655	0.00567934	0.769738	-0.000667793	0.00858328	0.938127
cg24531568	0.000783808	0.00606584	0.897422	-0.00574991	0.00329388	0.0836663	0.00285083	0.00497809	0.568033
cg24531590	-0.00137662	0.0203669	0.946234	0.00201003	0.0110597	0.856118	0.00817877	0.0167146	0.625591
cg24531610	0.0201416	0.013221	0.130515	-0.0112567	0.00717931	0.119767	-0.00784237	0.0108502	0.471346
cg24531638	-0.00306451	0.00383187	0.425583	0.00274757	0.00208078	0.189427	0.000133443	0.00314472	0.96623
cg24531698	0.00118875	0.0175607	0.946152	-0.00527624	0.00953582	0.581176	0.00115621	0.0144116	0.936202
cg24531794	0.000399876	0.00255313	0.87583	0.000434361	0.0013864	0.754646	-0.00013177	0.00209529	0.949969
cg24531825	-0.000954397	0.00655248	0.884461	-0.000702812	0.00355813	0.843783	-0.000392248	0.00537747	0.941984
cg24531915	0.00691331	0.00838412	0.411399	0.000318856	0.00455275	0.944292	-0.0119983	0.00688065	0.0839931
cg24531949	-0.025311	0.0162925	0.123166	0.0131733	0.00884715	0.139353	0.0281951	0.0133708	0.0372402
cg24531955	0.000530878	0.0109904	0.961562	0.00614228	0.00596803	0.305645	-0.000222076	0.00901958	0.980401
cg24531977	0.00563838	0.0175795	0.749019	0.00445898	0.00954606	0.641351	-0.00761677	0.0144271	0.598599
cg24531993	0.0206798	0.01936	0.28778	-0.00366143	0.0105129	0.728295	-0.0251846	0.0158883	0.115812
cg24532011	0.000968362	0.00837952	0.90821	0.00846344	0.00455026	0.0655583	0.0029358	0.00687688	0.67028
cg24532031	-0.00377921	0.00636466	0.553878	-0.00346565	0.00345615	0.318182	0.00221541	0.00522333	0.672294
cg24532066	0.00392158	0.00817712	0.632479	-0.00216525	0.00444035	0.626782	-0.0020324	0.00671077	0.762571
cg24532083	-0.00221197	0.0147462	0.881038	0.00684992	0.00800752	0.39417	-0.00256668	0.0121019	0.83243
cg24532093	0.0438118	0.0568684	0.44271	-0.046848	0.0308807	0.132119	0.0141378	0.0466705	0.762517
cg24532188	-0.00177064	0.0243731	0.942219	-0.00128041	0.0132351	0.923106	0.0131432	0.0200024	0.512503
cg24532400	-0.00221238	0.00244292	0.36711	-0.00117399	0.00132656	0.378093	0.000863912	0.00200485	0.667376
cg24532437	0.0134026	0.00878268	0.129873	0.00331409	0.00476918	0.488585	-0.0189279	0.00720774	0.00986865
cg24532471	0.000432565	0.0093189	0.963061	-0.00225175	0.00506036	0.657209	-0.000823768	0.0076478	0.91442
cg24532476	0.0377002	0.0166449	0.0254741	-0.0151387	0.00903856	0.0967941	-0.0302932	0.0136601	0.028635
cg24532512	0.0237634	0.0134914	0.0809551	0.00108107	0.00732613	0.882957	-0.0263278	0.0110721	0.0191394
cg24532514	-0.00134676	0.0110942	0.903601	0.00134867	0.00602436	0.823275	0.00260179	0.00910472	0.775597
cg24532523	-0.00558465	0.00435961	0.202889	-0.00206648	0.00236736	0.384616	0.00683045	0.00357783	0.0588542
cg24532610	0.00563873	0.00804046	0.4846	-0.00284617	0.00436614	0.515842	0.000167083	0.00659861	0.979845
cg24532669	-0.00038871	0.00449793	0.93129	-0.00142106	0.00244247	0.561883	-0.000481797	0.00369135	0.896393
cg24532680	0.00399099	0.00770179	0.605366	0.00378479	0.00418223	0.367459	-0.000604683	0.00632068	0.923959
cg24532718	0.0137502	0.00669501	0.0423655	-0.00848712	0.00363553	0.0213852	-0.00880643	0.00549444	0.111849
cg24532743	0.0108807	0.00917058	0.237989	0.00166477	0.00497982	0.738787	-0.0154376	0.00752608	0.042622
cg24532782	0.0043182	0.0166337	0.795653	-0.0012806	0.00903243	0.887514	0.000718653	0.0136509	0.95811
cg24532892	-0.00578672	0.00770849	0.45444	-0.000310529	0.00418587	0.940998	0.00267665	0.00632618	0.673043
cg24532893	0.00897321	0.0169657	0.597938	-0.0143204	0.00921273	0.122959	-0.0208079	0.0139234	0.137918
cg24532898	-0.00167218	0.00212108	0.432181	0.000274565	0.00115179	0.812029	-0.000667021	0.00174072	0.702321
cg24532901	-0.0294004	0.0209365	0.163057	-0.0031424	0.0113689	0.782758	0.0161273	0.0171821	0.349985
cg24532904	-0.00508255	0.00996642	0.611096	0.00387088	0.00541198	0.475974	-0.00282514	0.00817921	0.730449
cg24532943	0.00457579	0.0126405	0.718051	0.000507825	0.00686406	0.941158	-0.00243386	0.0103738	0.814942
cg24533054	-0.00182574	0.0158532	0.908524	0.00422736	0.0086086	0.624361	-0.00425346	0.0130103	0.744342
cg24533059	0.0112582	0.0137046	0.413144	-0.00455512	0.0074419	0.541741	-0.000914968	0.0112471	0.93531
cg24533060	-0.027258	0.026471	0.305396	-0.00974832	0.0143743	0.499084	0.0314532	0.0217241	0.150504
cg24533087	-0.0196605	0.0228962	0.392385	0.00326978	0.0124331	0.793051	0.00310235	0.0187904	0.869166
cg24533097	-0.0438656	0.0221556	0.0502142	-0.00238665	0.012031	0.843118	0.0184759	0.0181826	0.311798
cg24533100	0.0585832	0.0231693	0.0128745	-0.0181504	0.0125814	0.151966	-0.0371418	0.0190145	0.0533192
cg24533101	-0.00529471	0.00606126	0.384275	0.0033843	0.00329139	0.306098	0.00263935	0.00497433	0.59677
cg24533117	0.00445089	0.00832264	0.593872	0.000834234	0.00451937	0.85389	-0.00205563	0.00683019	0.764011
cg24533178	-0.000912204	0.00802773	0.909737	0.00457093	0.00435923	0.296677	0.00139299	0.00658817	0.832936
cg24533189	0.000390539	0.00649221	0.952141	0.00319142	0.00352541	0.367305	0.000456206	0.00532801	0.931921
cg24533202	-0.000691254	0.00762059	0.927889	0.00466255	0.00413814	0.26231	0.0013877	0.00625404	0.824812
cg24533227	0.00127762	0.00660452	0.846966	-0.00421769	0.00358639	0.242124	0.00195231	0.00542017	0.719394
cg24533311	-0.0117627	0.00727163	0.10861	-0.000571331	0.00394865	0.88522	0.00476449	0.00596766	0.426368
cg24533347	0.0160451	0.0119348	0.181586	-0.00479456	0.00648084	0.460994	-0.00352843	0.0097946	0.719356
cg24533408	-0.00415083	0.00632209	0.512835	0.00439551	0.00343302	0.203112	0.00270359	0.00518839	0.603355
cg24533466	-0.0150044	0.0185915	0.421376	0.00511372	0.0100956	0.613498	0.0233608	0.0152576	0.128617
cg24533526	-0.0226553	0.0292681	0.440556	-0.00278341	0.0158932	0.861298	0.0480479	0.0240196	0.0479252
cg24533564	0.0102536	0.0078654	0.195081	0.000313462	0.00427108	0.941628	-0.00629036	0.00645495	0.331945
cg24533565	-0.00249748	0.00498174	0.617143	0.00206668	0.00270519	0.446523	-0.000395215	0.0040884	0.923166
cg24533571	0.00600321	0.017037	0.72524	0.00861833	0.00925142	0.3536	0.00073541	0.0139818	0.958148
cg24533592	0.00587015	0.0105761	0.579994	0.00172535	0.00574303	0.764421	-0.010975	0.00867954	0.208735
cg24533673	0.00519636	0.0109544	0.636181	-0.00325054	0.00594846	0.585863	-0.00370094	0.00899001	0.681381
cg24533690	-0.00316928	0.00237582	0.184968	0.00155635	0.00129012	0.230266	0.00156169	0.00194978	0.424883
cg24533720	-0.015167	0.0140475	0.282639	-0.00141386	0.00762809	0.853296	0.0181129	0.0115285	0.11902
cg24533757	0.00294248	0.00230203	0.203865	-0.00289534	0.00125005	0.0224017	-0.000578782	0.00188922	0.75991
cg24533804	-0.00678075	0.0154693	0.662003	0.00211688	0.00840017	0.801508	0.0269255	0.0126953	0.0361771
cg24533810	0.00141216	0.00271681	0.604258	-0.000353241	0.00147529	0.811211	-0.0012525	0.00222963	0.575426
cg24533834	-0.0124436	0.0208444	0.55175	0.000941359	0.0113189	0.93387	0.0179807	0.0171065	0.295515
cg24533864	-0.00118234	0.00705836	0.867276	0.00424308	0.00383284	0.270694	0.00138741	0.00579263	0.811153
cg24533897	0.00927549	0.0114007	0.417637	-0.000115971	0.0061908	0.985088	-0.00571438	0.00935626	0.542622
cg24533904	0.00184918	0.0119756	0.877568	-0.00417088	0.00650303	0.522613	0.000558516	0.00982813	0.954785
cg24533913	0.000851179	0.00371389	0.819148	0.000279283	0.00201672	0.890111	-0.00123051	0.0030479	0.6872
cg24533917	-0.0152437	0.0120191	0.207371	0.00526872	0.0065266	0.421254	0.00462725	0.00986376	0.639915
cg24533989	-0.0459472	0.038902	0.24011	0.0151449	0.0211246	0.474935	0.026274	0.031926	0.412308
cg24534006	0.0168242	0.0138167	0.225954	-0.0173761	0.00750273	0.0224137	-0.00788802	0.011339	0.488113
cg24534095	0.00281208	0.00855815	0.743095	-0.000881576	0.00464726	0.849895	-0.00371288	0.00702348	0.598121
cg24534098	0.00173696	0.00218449	0.428249	-0.00114184	0.00118622	0.337869	-0.00305421	0.00179276	0.0912728
cg24534129	-0.00295165	0.00718084	0.681838	7.7533e-06	0.00389934	0.998417	0.00317519	0.00589314	0.591118
cg24534135	0.0121869	0.0218114	0.577474	-0.0276127	0.0118441	0.0215565	-0.0100343	0.0179001	0.576231
cg24534145	0.00462218	0.00923374	0.61767	0.00131313	0.00501412	0.793898	-0.000911358	0.00757792	0.904493
cg24534258	-0.0034812	0.00787511	0.65932	0.00395415	0.00427635	0.35717	-0.00259469	0.00646292	0.68885
cg24534378	0.00308225	0.0109102	0.778083	0.000616191	0.00592448	0.917353	-0.00619257	0.00895376	0.490636
cg24534381	0.00145701	0.0032608	0.655879	0.000468118	0.00177069	0.791989	-0.00169454	0.00267607	0.527903
cg24534438	0.00788006	0.0213892	0.713273	-0.0283192	0.0116148	0.0163614	0.0134733	0.0175536	0.444398
cg24534477	0.00260663	0.0034455	0.450948	0.000921008	0.00187098	0.623517	-0.00212458	0.00282764	0.454039
cg24534564	0.0278977	0.0110474	0.0129857	-0.00564502	0.00599894	0.348766	-0.0136353	0.0090663	0.13546
cg24534566	0.00646379	0.00575415	0.263745	-0.000999031	0.00312462	0.749781	-0.00395161	0.0047223	0.40452
cg24534583	0.010479	0.0129676	0.420785	-0.0150211	0.00704169	0.0351336	0.00182331	0.0106422	0.864281
cg24534731	-0.0163981	0.0143326	0.255062	0.00180873	0.00778292	0.816662	0.0120612	0.0117625	0.307426
cg24534739	0.0212175	0.0189356	0.264939	-0.0028691	0.0102824	0.780746	-0.00508568	0.01554	0.744091
cg24534742	0.0029888	0.00494729	0.547002	0.00486607	0.00268648	0.0728207	-0.0039046	0.00406012	0.338312
cg24534756	0.0164327	0.0260183	0.528969	-0.0127066	0.0141285	0.370425	-0.00729699	0.0213526	0.7332
cg24534767	-0.0132661	0.0303683	0.663084	0.00501193	0.0164906	0.761758	0.0233977	0.0249225	0.349881
cg24534774	-0.0348981	0.14317	0.807876	-0.0425093	0.0777443	0.585635	-0.00798431	0.117496	0.945946
cg24534854	-0.00250112	0.00842184	0.767041	-0.00186867	0.00457324	0.68362	0.0025676	0.00691161	0.710986
cg24534872	-0.00685775	0.0132638	0.606176	-0.000751653	0.00720254	0.917074	0.0110331	0.0108853	0.313008
cg24534875	0.00373405	0.00951822	0.695592	0.0115921	0.00516859	0.0269146	-0.0114521	0.00781138	0.145479
cg24534880	-0.0197496	0.017093	0.250422	0.0211666	0.00928188	0.0245096	0.0158595	0.0140279	0.260693
cg24534888	-0.000835616	0.0127956	0.94805	0.0046122	0.00694829	0.508214	-0.00403482	0.0105011	0.70155
cg24534926	0.011618	0.00862498	0.180743	-0.00458228	0.00468355	0.330034	-0.012216	0.00707832	0.0871854
cg24534955	0.0097621	0.00896081	0.278349	-0.00357487	0.00486591	0.4641	-0.00783946	0.00735392	0.288747
cg24535040	-0.0122085	0.0067717	0.0741464	0.00499935	0.00367718	0.176749	0.00724098	0.00555738	0.195313
cg24535046	0.00130443	0.00851408	0.878514	0.00100278	0.00462332	0.828692	-0.00337624	0.00698731	0.629917
cg24535074	0.00728672	0.00939042	0.43943	-0.000409223	0.0050992	0.936182	-0.00363911	0.0077065	0.63771
cg24535108	-0.00548056	0.01361	0.687961	-0.00514172	0.00739052	0.488073	0.00382515	0.0111694	0.732653
cg24535130	0.00299249	0.00549408	0.587079	-0.00109693	0.0029834	0.713819	-0.00315544	0.00450886	0.485511
cg24535154	0.0128667	0.0103802	0.217784	0.00554812	0.00563666	0.327132	-0.0109347	0.00851878	0.201979
cg24535176	-0.0329085	0.0175984	0.0641471	0.0119854	0.00955633	0.212433	0.0156084	0.0144426	0.282187
cg24535234	0.00236078	0.0034727	0.498051	-0.00182869	0.00188575	0.334301	-0.00183573	0.00284996	0.520836
cg24535312	-0.00266422	0.00303523	0.381984	0.00139296	0.00164819	0.399866	0.00169272	0.00249094	0.498216
cg24535352	-0.00675743	0.0111465	0.545605	0.0079133	0.00605278	0.193808	-9.16768e-05	0.00914766	0.992022
cg24535426	-0.00265592	0.0087069	0.760915	0.000385938	0.00472803	0.935091	0.00234576	0.00714555	0.743322
cg24535439	0.00897587	0.00960561	0.352124	-0.00407552	0.00521605	0.436279	-0.0061341	0.0078831	0.438162
cg24535446	0.00356189	0.00880435	0.686587	-0.00271781	0.00478095	0.570877	0.00300829	0.00722553	0.677971
cg24535475	-0.02432	0.017582	0.169394	0.0177425	0.00954737	0.0657901	0.0243149	0.0144291	0.094799
cg24535485	0.0099541	0.0085431	0.246474	-0.00417891	0.00463908	0.36966	-0.00244306	0.00701112	0.728165
cg24535528	-0.0125943	0.0277568	0.650911	-0.0105223	0.0150725	0.48658	0.00922464	0.0227793	0.686296
cg24535573	0.00330521	0.00183239	0.0740036	-0.000467624	0.000995024	0.639312	-0.00275402	0.0015038	0.0697503
cg24535622	-0.0117703	0.0169582	0.489096	0.0108228	0.00920864	0.242419	0.0130633	0.0139172	0.34997
cg24535636	0.00121353	0.0033496	0.71783	-0.000808444	0.0018189	0.657577	-5.69402e-05	0.00274894	0.983512
cg24535643	0.031218	0.0177377	0.0811902	-0.0218366	0.00963193	0.0253383	-0.0138698	0.0145569	0.342779
cg24535649	-0.0617824	0.0245456	0.0132758	0.0114692	0.0133288	0.391396	0.0383905	0.020144	0.0592861
cg24535650	0.011907	0.0270694	0.660894	0.00997105	0.0146992	0.498982	-0.00520358	0.0222152	0.815238
cg24535855	0.00484103	0.00679584	0.477756	-2.30157e-05	0.00369028	0.995035	-0.00555076	0.00557719	0.321794
cg24535878	-0.0128815	0.0197863	0.516386	0.000930084	0.0107444	0.931175	0.0358091	0.0162382	0.029518
cg24535910	0.000924385	0.0023523	0.695101	0.000221436	0.00127735	0.86269	-0.00185437	0.00193047	0.338871
cg24535918	-0.018681	0.00970272	0.0567697	0.00601304	0.00526878	0.256241	0.0138058	0.00796279	0.0857571
cg24535919	-0.00697823	0.020214	0.73059	0.00212276	0.0109766	0.847011	-0.00434485	0.0165892	0.793881
cg24535972	-0.0025253	0.00630136	0.689377	-0.00327565	0.00342177	0.340517	0.00489417	0.00517138	0.346021
cg24535978	-0.000268829	0.005676	0.96231	-0.00282967	0.00308219	0.36059	0.000791472	0.00465816	0.865392
cg24536007	-0.00269886	0.0242592	0.91162	0.00415672	0.0131732	0.752947	-0.0147619	0.0199089	0.459987
cg24536044	0.000504665	0.00249692	0.8402	-0.00119321	0.00135588	0.380763	0.000305131	0.00204917	0.881901
cg24536114	0.00291062	0.00994707	0.770371	-0.00843709	0.00540147	0.121161	0.000558321	0.00816333	0.945596
cg24536120	0.00561737	0.0127439	0.660231	-0.000299907	0.0069202	0.965511	-0.00325052	0.0104586	0.756542
cg24536145	-0.0112913	0.0165966	0.49772	0.015545	0.00901231	0.0873599	0.0035205	0.0136205	0.796526
cg24536146	-0.00261947	0.00331887	0.431655	0.00138795	0.00180222	0.442871	0.00210559	0.00272372	0.441148
cg24536161	0.00490231	0.00438387	0.265892	-0.00393129	0.00238053	0.101503	-0.001054	0.00359774	0.770103
cg24536162	0.00548132	0.00642764	0.395638	-0.00690352	0.00349035	0.0504419	-0.00364982	0.00527502	0.490454
cg24536163	0.0193891	0.0127835	0.132206	-0.0102659	0.00694172	0.142034	-0.00630234	0.0104911	0.549256
cg24536194	0.00440974	0.0127897	0.730911	-0.00732641	0.00694505	0.293778	-0.0103034	0.0104962	0.328432
cg24536212	0.00354628	0.00847317	0.676375	-0.00101368	0.00460111	0.826036	0.00530976	0.00695373	0.44675
cg24536244	-0.00561415	0.0103519	0.588687	0.00441552	0.00562128	0.433849	0.00890627	0.00849553	0.296777
cg24536249	-0.00478608	0.0119469	0.689482	-0.00196287	0.00648741	0.762793	0.00142328	0.00980453	0.884846
cg24536250	0.0321524	0.0187816	0.0897306	-0.0161163	0.0101988	0.116929	-0.0224187	0.0154136	0.148661
cg24536328	0.00215715	0.00255886	0.40105	-0.00167588	0.00138951	0.230371	-0.00269181	0.00209999	0.202601
cg24536349	0.0160223	0.0115687	0.168862	0.00306998	0.00628203	0.626032	-0.0149216	0.00949413	0.1189
cg24536355	-0.00346356	0.00772857	0.654927	0.00329039	0.00419678	0.434708	0.00132749	0.00634266	0.834605
cg24536367	0.00554811	0.0208569	0.790731	-0.00282428	0.0113257	0.803541	-0.00709068	0.0171168	0.679495
cg24536376	0.0044576	0.00729765	0.542574	-0.00650881	0.00396278	0.103345	-0.00340291	0.00598901	0.571063
cg24536394	-0.000672622	0.00199825	0.737056	-0.00180569	0.00108509	0.0989405	0.00103885	0.00163992	0.527736
cg24536399	0.0222556	0.0123813	0.0749962	-0.0103606	0.00672328	0.126189	-0.00353758	0.010161	0.728391
cg24536410	0.00618842	0.0126515	0.625713	-0.00382585	0.00687003	0.578734	0.00518872	0.0103828	0.618255
cg24536474	0.00954186	0.00824171	0.249472	-0.00210223	0.00447542	0.639479	-0.00173123	0.00676378	0.798463
cg24536529	-0.0165656	0.0136628	0.227934	0.001343	0.00741918	0.856687	0.022329	0.0112127	0.0489156
cg24536568	-0.000636813	0.0123181	0.958863	-0.0146807	0.00668896	0.0302823	0.0123493	0.0101091	0.224472
cg24536624	-0.000509684	0.0159398	0.97455	0.00540083	0.00865567	0.533943	-0.00092596	0.0130815	0.943698
cg24536689	0.00460211	0.00663811	0.489591	-0.00101223	0.00360463	0.779381	0.00305702	0.00544774	0.575835
cg24536703	-0.0228631	0.0176277	0.197346	0.00762114	0.00957223	0.427647	0.025084	0.0144667	0.0857341
cg24536751	-0.00799964	0.0131921	0.5455	-2.05306e-05	0.00716357	0.997718	0.00683095	0.0108264	0.529381
cg24536818	0.0195185	0.0183595	0.290052	-0.010486	0.00996958	0.295195	-0.00106082	0.0150672	0.943998
cg24536824	0.00516072	0.011195	0.645721	-0.000876715	0.00607914	0.885593	-0.0101657	0.0091875	0.270938
cg24536827	0.00443523	0.0124968	0.723337	1.53672e-06	0.00678603	0.99982	-0.000519116	0.0102558	0.959723
cg24536933	0.00901518	0.0146287	0.538991	0.000868741	0.00794368	0.913114	-0.00333798	0.0120054	0.781504
cg24536938	-0.00612824	0.00447294	0.173455	0.00210145	0.0024289	0.38882	0.00461214	0.00367083	0.211622
cg24536942	0.0118076	0.0203863	0.563642	0.00378395	0.0110702	0.733143	-0.0078659	0.0167306	0.639177
cg24536965	-0.00453731	0.00607977	0.457081	0.00541751	0.00330144	0.103663	0.000215541	0.00498952	0.965621
cg24537038	-0.00402333	0.00338681	0.237416	0.00171607	0.00183911	0.352813	0.00413098	0.00277948	0.140076
cg24537104	-0.00532061	0.00775736	0.494232	0.0036803	0.00421241	0.384196	0.00904383	0.00636628	0.158267
cg24537121	-0.00135677	0.0064668	0.834208	-0.000527756	0.00351161	0.880812	-0.000786269	0.00530715	0.882494
cg24537191	0.00899075	0.00813263	0.271348	-0.00175499	0.00441619	0.691844	-0.00504035	0.00667426	0.451748
cg24537195	-0.00209706	0.00188502	0.268356	0.00104598	0.00102361	0.309092	0.00143259	0.00154699	0.356449
cg24537231	0.00182903	0.00252011	0.469518	-0.00192467	0.00136847	0.162413	-0.000316587	0.00206819	0.87862
cg24537237	-0.0195312	0.0261498	0.456719	0.00590674	0.0141999	0.678242	0.0236498	0.0214605	0.27286
cg24537259	-0.00110132	0.00547213	0.840868	0.00271023	0.00297148	0.363721	0.00470191	0.00449085	0.297396
cg24537269	0.0118979	0.00765394	0.122942	-0.0012331	0.00415625	0.767266	-0.00886571	0.00628141	0.160943
cg24537275	0.00720685	0.011357	0.527025	-0.00803277	0.0061671	0.195459	-0.00337353	0.00932044	0.718084
cg24537315	0.00157734	0.00496987	0.751557	0.00179332	0.00269874	0.507761	-0.00270818	0.00407865	0.508087
cg24537383	0.0139012	0.00442654	0.00216697	-0.00287753	0.0024037	0.233832	-0.011011	0.00363275	0.00303902
cg24537481	0.00193371	0.00239243	0.420685	-0.0003163	0.00129914	0.808096	-0.00284003	0.00196341	0.150888
cg24537483	-0.00671795	0.0206633	0.745711	0.0174918	0.0112206	0.121891	0.00289342	0.0169579	0.864833
cg24537512	0.0192017	0.0145759	0.190455	-0.0105278	0.00791502	0.186235	-0.0235317	0.0119621	0.0516791
cg24537612	-0.00215866	0.0118969	0.856351	-0.00602349	0.00646027	0.353177	0.00484897	0.00976352	0.620433
cg24537653	-0.00478589	0.0165307	0.772732	-0.0147657	0.00897651	0.10284	0.0116844	0.0135664	0.390958
cg24537687	0.00825589	0.00797121	0.302607	-0.00723973	0.00432853	0.0972557	-0.00352337	0.00654178	0.591254
cg24537688	0.00152166	0.0081804	0.852778	-0.00863853	0.00444213	0.0543664	0.00361146	0.00671346	0.591703
cg24537724	-0.00317701	0.00460537	0.491741	0.000318689	0.00250081	0.898829	0.00411276	0.00377952	0.278899
cg24537734	-0.00989047	0.0126192	0.434864	-0.0018006	0.0068525	0.793223	0.00298618	0.0103563	0.773625
cg24537772	0.00594937	0.0267496	0.824407	0.0225024	0.0145256	0.124216	-0.00990561	0.0219528	0.652717
cg24537809	0.00659026	0.00777467	0.398469	-0.0032086	0.00422181	0.448877	-0.00359194	0.00638049	0.57461
cg24537836	0.0122526	0.0167014	0.464737	0.000112019	0.00906921	0.990167	7.67993e-05	0.0137064	0.995539
cg24537846	0.00551591	0.00814777	0.499837	-0.00281969	0.00442441	0.525252	-0.00500665	0.00668668	0.455606
cg24537886	0.0071218	0.00914052	0.437567	-0.0074247	0.00496349	0.137553	-0.0102795	0.00750141	0.173369
cg24537915	-0.000146216	0.00616927	0.981134	-0.00554066	0.00335004	0.100997	0.000186812	0.00506297	0.970633
cg24537942	0.00885456	0.0187092	0.636957	0.00233351	0.0101595	0.818761	0.00375001	0.0153542	0.807505
cg24537973	-0.00572163	0.00845379	0.499946	-0.000616941	0.00459058	0.893338	0.00832298	0.00693782	0.232851
cg24537986	-0.0022447	0.00257708	0.385639	0.0011047	0.00139941	0.431574	0.00251236	0.00211495	0.237429
cg24538007	0.0302055	0.0145653	0.0404329	-0.0030903	0.00790925	0.69676	-0.027039	0.0119534	0.02566
cg24538029	0.00242981	0.00274967	0.3788	-0.00351796	0.00149313	0.0202383	-0.00281592	0.00225659	0.21473
cg24538052	0.014518	0.0126555	0.253801	0.00286081	0.00687222	0.678012	-0.00825356	0.0103861	0.428515
cg24538070	0.0273453	0.0195011	0.163657	-0.0216474	0.0105895	0.0433187	-0.0129362	0.0160041	0.420658
cg24538089	0.00153835	0.00208318	0.461808	-0.000310374	0.00113121	0.784312	-0.00133494	0.00170962	0.436573
cg24538132	-0.0119326	0.00873873	0.174888	-0.000798744	0.00474531	0.866639	0.0155589	0.00717167	0.0321969
cg24538155	-0.000347897	0.0066743	0.958524	-0.00296423	0.00362429	0.415194	0.00389511	0.00547744	0.478517
cg24538292	-0.0106277	0.00710423	0.137526	0.00632662	0.00385775	0.103867	0.00480867	0.00583028	0.411284
cg24538331	0.00367502	0.0128533	0.775477	0.00515312	0.00697961	0.461898	-0.00523481	0.0105484	0.620697
cg24538352	-0.00908122	0.00778108	0.245698	0.00312708	0.00422529	0.460823	0.00552174	0.00638575	0.389087
cg24538382	-0.0121485	0.00844764	0.153245	0.00394877	0.00458725	0.391213	0.00906297	0.00693278	0.19385
cg24538396	-0.00922128	0.00605329	0.130541	0.00209937	0.00328706	0.524361	0.00691449	0.00496779	0.166772
cg24538401	0.012162	0.00768255	0.116276	0.000261413	0.00417179	0.950149	-0.00878079	0.00630489	0.16652
cg24538457	-0.0265138	0.0162979	0.106636	-0.00173948	0.00885013	0.844543	0.0310852	0.0133753	0.0219588
cg24538512	-0.0108953	0.00861946	0.20889	-0.00180413	0.00468055	0.700647	0.00731896	0.00707379	0.303098
cg24538560	0.00158962	0.00578301	0.783926	-0.0045131	0.0031403	0.153512	0.00692017	0.00474598	0.147659
cg24538625	-0.0273441	0.0222925	0.222591	0.00589664	0.0121053	0.627148	0.0249904	0.0182949	0.174734
cg24538626	0.000240858	0.00246498	0.922339	-0.00105631	0.00133853	0.431721	0.000429488	0.00202295	0.83226
cg24538710	-0.00787675	0.00843451	0.352415	0.00185333	0.00458011	0.686523	0.00785265	0.006922	0.259073
cg24538770	0.00338588	0.00970822	0.727933	-0.00165457	0.00527177	0.754226	-0.00215986	0.00796731	0.78683
cg24538776	-0.0141848	0.0175267	0.420074	-0.00366365	0.00951736	0.701022	0.00433335	0.0143837	0.76378
cg24538798	0.00694223	0.0106222	0.514762	-0.000120481	0.0057681	0.983373	-0.00381171	0.00871743	0.662786
cg24538849	-0.00648684	0.00800095	0.419255	0.00234138	0.00434469	0.59104	0.00743006	0.0065662	0.260279
cg24538967	0.00190602	0.00690031	0.782896	0.00316181	0.00374701	0.4006	-0.00012379	0.00566292	0.982599
cg24538975	-0.021528	0.0113465	0.0604074	0.0168571	0.00616139	0.007254	0.00773525	0.00931181	0.407947
cg24539021	0.024836	0.0105878	0.0207824	0.00413605	0.0057494	0.473427	-0.0250051	0.00868916	0.00481284
cg24539060	0.00333785	0.00862805	0.699607	-0.000475184	0.00468521	0.9194	0.0009176	0.00708084	0.897128
cg24539090	0.00201926	0.00976948	0.836634	-0.00873126	0.00530503	0.10265	0.00376703	0.00801759	0.639395
cg24539100	0.000969482	0.017306	0.955428	0.0179625	0.00939754	0.0585549	-0.00270595	0.0142027	0.84925
cg24539147	-0.0123533	0.0111764	0.271443	0.0048414	0.00606903	0.42675	0.011999	0.00917223	0.193538
cg24539170	-0.0148485	0.013445	0.271833	-0.00538556	0.00730091	0.462295	0.0182843	0.011034	0.100352
cg24539179	0.0156374	0.00861117	0.0721031	-0.00867456	0.00467605	0.0662589	-0.0160688	0.00706699	0.0249195
cg24539295	0.00197714	0.00252821	0.435876	0.00152694	0.00137287	0.268467	-0.00271911	0.00207485	0.192752
cg24539339	-0.00439363	0.00772108	0.570487	0.00634154	0.00419271	0.13327	0.000624312	0.00633651	0.921694
cg24539375	0.0189294	0.00743281	0.0122563	-0.00338495	0.00403617	0.403482	-0.0122485	0.00609993	0.0470972
cg24539380	0.00973014	0.00947742	0.306831	-0.0073426	0.00514644	0.156489	0.00248121	0.0077779	0.750326
cg24539402	0.0133607	0.0147343	0.366507	-0.00855766	0.00800103	0.287155	-0.0068208	0.0120921	0.573854
cg24539455	-0.00715465	0.00694289	0.305036	-0.000232341	0.00377014	0.950972	0.000740597	0.00569787	0.896821
cg24539500	0.00308418	0.00884396	0.727957	-0.00287489	0.00480246	0.550651	-0.00513991	0.00725803	0.480338
cg24539517	0.00793613	0.0128386	0.537757	-0.00282181	0.00697163	0.686442	-0.0112711	0.0105363	0.287081
cg24539536	0.0035424	0.0120359	0.769068	0.0101164	0.00653572	0.124528	-0.0194331	0.00987755	0.0516544
cg24539562	-0.00351605	0.00981962	0.720982	-0.00376225	0.00533226	0.481951	0.00294222	0.00805873	0.71574
cg24539569	-0.000577182	0.00533076	0.913976	3.43474e-05	0.00289471	0.990554	0.000703059	0.00437483	0.87262
cg24539573	0.000107343	0.00223134	0.961718	0.00106415	0.00121167	0.381721	-0.00143366	0.00183121	0.435366
cg24539599	-0.0126331	0.0133885	0.347453	0.00661027	0.00727025	0.365221	0.00857447	0.0109876	0.436847
cg24539663	0.0183972	0.0166315	0.271068	-0.0134168	0.00903124	0.140245	-0.00766628	0.0136491	0.575483
cg24539668	0.00413505	0.0157932	0.793947	-8.79673e-05	0.00857607	0.991835	-0.00351372	0.0129611	0.786825
cg24539692	-0.013539	0.00638532	0.0362253	-0.00199373	0.00346736	0.566466	0.00965705	0.00524028	0.0680439
cg24539764	-0.00707014	0.0114459	0.538048	-0.000738067	0.00621534	0.905691	-0.0045431	0.00939335	0.629595
cg24539779	0.022003	0.014671	0.13654	-0.00405793	0.00796665	0.611517	-0.016613	0.0120401	0.170446
cg24539814	-0.000264228	0.00316358	0.933588	0.00388886	0.00171789	0.0255513	0.000474036	0.00259627	0.855461
cg24539836	-0.00452307	0.00441257	0.307592	0.00333274	0.00239612	0.167065	0.00694548	0.00362129	0.0577095
cg24539848	-0.00441414	0.00846585	0.603133	0.00319582	0.00459713	0.488411	-0.00109906	0.00694772	0.874597
cg24539923	0.0203654	0.0163341	0.215119	0.000984503	0.00886978	0.911822	-0.0219217	0.013405	0.104838
cg24539937	0.00893569	0.0056509	0.116684	-0.00540966	0.00306856	0.0806891	-0.0117794	0.00463756	0.0124815
cg24539999	0.000789244	0.0037115	0.831995	0.000454604	0.00201542	0.82196	-0.00175999	0.00304594	0.564571
cg24540066	-0.0126168	0.0146409	0.390698	0.016213	0.0079503	0.043818	0.0144327	0.0120154	0.232261
cg24540068	0.0313377	0.0150221	0.0392809	-0.00326691	0.00815731	0.689574	-0.0206195	0.0123283	0.097261
cg24540109	0.0052528	0.00298751	0.0814858	-0.00179768	0.00162228	0.270228	-0.00333958	0.00245178	0.175947
cg24540114	0.000753842	0.00761085	0.92128	0.00340223	0.00413285	0.412166	-0.00184508	0.00624604	0.768245
cg24540116	0.0101582	0.00811371	0.213234	-0.00259125	0.00440592	0.55765	-0.0112369	0.00665873	0.0943337
cg24540120	-6.15467e-05	0.00207036	0.976338	-0.000464771	0.00112425	0.680114	0.000324314	0.0016991	0.848976
cg24540200	0.00252463	0.0151032	0.867552	-0.00765107	0.00820133	0.352912	-0.0122125	0.0123948	0.326645
cg24540269	-0.0159316	0.0157115	0.312805	0.00834132	0.00853168	0.330374	0.0115124	0.0128941	0.373888
cg24540279	-0.00300384	0.00793547	0.705764	-0.0015853	0.00430913	0.713659	-0.00366277	0.00651246	0.574971
cg24540281	0.011544	0.0147162	0.434467	0.00831835	0.00799121	0.300187	-0.00432341	0.0120772	0.721044
cg24540315	0.00354265	0.0062688	0.573141	-0.00103226	0.00340409	0.762279	-0.00284313	0.00514466	0.581633
cg24540362	0.0105134	0.00829742	0.207809	-0.00790204	0.00450568	0.0822506	-0.0045293	0.0068095	0.50735
cg24540396	0.0117492	0.00670785	0.0826362	-0.00543782	0.00364251	0.138331	-0.00508946	0.00550498	0.35724
cg24540484	-0.00478265	0.0101528	0.638525	-0.00159106	0.00551316	0.773437	0.000968657	0.00833214	0.907662
cg24540569	0.0141582	0.0101382	0.165372	0.00134451	0.00550528	0.807513	-0.0131488	0.00832022	0.1169
cg24540603	-0.00571449	0.0164458	0.728898	-0.00691328	0.00893039	0.440515	0.0138797	0.0134966	0.306027
cg24540678	2.91916e-05	0.00237486	0.990215	0.00207158	0.0012896	0.111058	0.000489612	0.00194899	0.802118
cg24540710	0.0060864	0.00847663	0.474266	0.00156961	0.00460299	0.733755	-0.00902432	0.00695657	0.197264
cg24540730	-0.00203025	0.012871	0.874952	0.00266655	0.00698921	0.70355	-0.00782026	0.0105629	0.460665
cg24540754	-0.0133313	0.0105237	0.207906	0.00160351	0.0057146	0.779545	0.00682614	0.00863657	0.431009
cg24540756	0.00254518	0.00709439	0.720463	-0.00175928	0.0038524	0.648808	-0.00223976	0.0058222	0.701208
cg24540763	0.0023161	0.00896507	0.796622	0.0032191	0.00486822	0.509836	-0.00475551	0.00735742	0.519396
cg24540805	0.0038443	0.00983863	0.696748	-0.00279849	0.00534258	0.601465	-0.000963436	0.00807433	0.905239
cg24540810	0.0236603	0.0164316	0.152727	-0.00657381	0.00892269	0.462842	-0.0202054	0.013485	0.136905
cg24540877	0.00745797	0.00623687	0.234351	-0.000783667	0.00338675	0.81744	-0.00608863	0.00511845	0.236786
cg24540913	0.00456243	0.0121236	0.7074	-0.0104089	0.00658339	0.116731	7.57802e-05	0.00994959	0.993937
cg24541021	0.00914468	0.0047036	0.0544266	-0.00287059	0.00255415	0.263506	-0.00765421	0.00386013	0.0498724
cg24541176	-0.0155131	0.00964481	0.110606	0.00648149	0.00523733	0.218516	0.00633782	0.00791527	0.425027
cg24541187	0.0129086	0.010275	0.211666	-0.0065472	0.00557956	0.243159	-0.0109112	0.00843247	0.198393
cg24541193	-0.0302969	0.0159309	0.0598172	0.00835101	0.0086508	0.336489	0.0219773	0.0130741	0.0956045
cg24541279	-0.00337347	0.0088382	0.703426	0.00184541	0.00479933	0.70134	0.00285847	0.0072533	0.694276
cg24541294	0.011286	0.00958868	0.24173	-0.00513808	0.00520685	0.32591	-0.00299801	0.0078692	0.703952
cg24541331	0.00189773	0.00637017	0.766335	0.000734694	0.00345913	0.832194	-0.00251471	0.00522785	0.631457
cg24541378	-0.00380991	0.0128219	0.766919	-0.00168305	0.00696255	0.809441	0.00417017	0.0105226	0.692648
cg24541392	-0.00283169	0.0181674	0.876424	0.00380738	0.0098653	0.700289	-0.00564621	0.0149096	0.705643
cg24541420	-0.0264266	0.0111526	0.0195522	0.00492351	0.00605609	0.417983	0.0135145	0.00915266	0.14265
cg24541425	0.00380078	0.0150382	0.80094	0.00477949	0.00816608	0.559554	-0.0066708	0.0123415	0.589934
cg24541426	-0.00490338	0.00723401	0.499307	0.000370864	0.00392822	0.924955	0.000219206	0.00593678	0.970613
cg24541456	-0.0282341	0.0196207	0.152992	0.0050596	0.0106545	0.635814	0.0321215	0.0161023	0.0485332
cg24541530	-0.0157197	0.0250152	0.531041	0.00221609	0.0135838	0.870706	0.00517358	0.0205294	0.801505
cg24541550	-0.0243024	0.0150492	0.109204	0.00550965	0.008172	0.501592	0.0155348	0.0123505	0.211117
cg24541564	-0.00029715	0.00613861	0.96148	-4.82306e-05	0.0033334	0.988482	-0.000222548	0.00503782	0.964845
cg24541641	-0.00586753	0.0141376	0.678928	0.00272381	0.00767701	0.723418	0.00280962	0.0116024	0.809108
cg24541672	-0.0156657	0.0221416	0.480739	-0.00916927	0.0120234	0.447322	0.0189942	0.0181711	0.298177
cg24541798	0.00430012	0.00982928	0.66262	-0.00137609	0.00533751	0.797031	-0.00405109	0.00806666	0.61653
cg24541835	-0.0119397	0.0166279	0.474249	0.00621997	0.00902932	0.49236	0.017214	0.0136462	0.209813
cg24541864	-0.0220167	0.0100693	0.0308962	0.00757278	0.00546785	0.168866	0.0163037	0.00826366	0.0510105
cg24541871	-0.00559114	0.00444141	0.210743	0.00427022	0.00241178	0.0794024	-0.00152004	0.00364496	0.677473
cg24541898	0.00284305	0.0142915	0.842683	-0.0134586	0.00776059	0.0856802	0.0151522	0.0117287	0.199103
cg24541962	0.0420275	0.0186222	0.0259931	-0.0260662	0.0101122	0.0112691	-0.0168967	0.0152828	0.271311
cg24541997	-0.0146601	0.00711304	0.0416601	0.00640273	0.00386253	0.100237	0.0118774	0.00583751	0.0442884
cg24542012	0.0109537	0.0181776	0.548021	-0.00900819	0.00987081	0.363444	-0.00464608	0.0149179	0.756054
cg24542017	-0.00209625	0.00736989	0.776612	0.000355096	0.00400201	0.929458	0.00148644	0.0060483	0.806324
cg24542046	-0.00429587	0.00836697	0.608679	0.00257732	0.00454344	0.571693	0.00351263	0.00686658	0.609988
cg24542170	0.00190635	0.0138942	0.89112	-0.00973922	0.00754484	0.199463	-0.00413945	0.0114026	0.717282
cg24542194	-7.49453e-05	0.0113078	0.994724	0.00459409	0.00614035	0.455948	-0.0159772	0.00928001	0.0879383
cg24542300	-0.00119804	0.015242	0.937493	-0.00113954	0.0082767	0.890745	0.0172781	0.0125087	0.169991
cg24542360	0.0116816	0.00985957	0.23865	-0.00222297	0.00535395	0.678803	-0.00935917	0.00809152	0.249915
cg24542399	0.00354614	0.00599451	0.555356	-0.00118205	0.00325514	0.717203	-0.00170506	0.00491955	0.729563
cg24542453	0.00168818	0.00624645	0.787465	-0.000423515	0.00339195	0.900863	-0.000120755	0.00512632	0.981249
cg24542492	0.00211317	0.00602377	0.726405	0.00351048	0.00327104	0.28553	-0.00304621	0.00494357	0.539038
cg24542555	-0.013593	0.0106101	0.202838	0.00438182	0.0057615	0.448563	0.00600356	0.00870745	0.491977
cg24542613	0.00166372	0.0173242	0.923668	0.00318067	0.00940738	0.735929	0.0034544	0.0142175	0.808483
cg24542635	-0.00869045	0.00735726	0.240068	-0.0012131	0.00399515	0.761973	0.0126699	0.00603793	0.0381601
cg24542643	-0.00148648	0.00277855	0.593742	0.00013731	0.00150881	0.927654	0.00216998	0.00228029	0.343375
cg24542667	-0.0107628	0.00970139	0.269675	0.0148317	0.00526806	0.00577448	0.00395945	0.0079617	0.619961
cg24542704	0.0110821	0.00678916	0.105472	-0.00408083	0.00368665	0.270743	-0.00422305	0.0055717	0.450104
cg24542714	0.00052907	0.00244065	0.828786	1.95315e-05	0.00132532	0.988269	5.40927e-05	0.00200298	0.978504
cg24542725	-0.00129351	0.00502887	0.797492	-0.000188603	0.00273078	0.945063	-0.00120421	0.00412708	0.771002
cg24542758	0.00721225	0.00996299	0.470661	0.00287786	0.00541011	0.59584	-0.000199493	0.00817639	0.980579
cg24542766	0.00170819	0.0090887	0.851264	-0.0013038	0.00493535	0.79214	0.000337378	0.00745888	0.964005
cg24542777	0.00202095	0.00846517	0.811754	-0.00651566	0.00459677	0.159179	-0.00569683	0.00694717	0.413977
cg24542821	0.00609583	0.0131827	0.6447	-0.000333006	0.0071585	0.962981	-0.00404873	0.0108188	0.708952
cg24542840	-0.00307732	0.00399952	0.443292	0.00103993	0.00217182	0.633011	0.00271666	0.00328231	0.409652
cg24542852	0.00182187	0.00271963	0.504327	-0.000455632	0.00147682	0.758268	-0.00103536	0.00223194	0.643646
cg24542908	0.000356393	0.00297509	0.904866	0.00044319	0.00161554	0.784346	0.00230602	0.00244159	0.346997
cg24542929	0.00672421	0.00870466	0.441484	-0.00629151	0.00472681	0.185933	0.000482384	0.00714371	0.946286
cg24543015	0.0146016	0.033265	0.66156	-0.0199238	0.0180636	0.272443	-0.0151369	0.0272998	0.580384
cg24543097	0.00750546	0.00479412	0.120325	9.27825e-05	0.00260331	0.971634	-0.00582289	0.00393442	0.141735
cg24543166	0.000640935	0.0033888	0.850337	-0.00273009	0.00184019	0.140777	-0.000546881	0.00278111	0.844471
cg24543255	-0.00956967	0.0188068	0.611883	0.00799653	0.0102125	0.435301	0.00640475	0.0154343	0.678973
cg24543286	0.00183179	0.00236309	0.439903	-0.000376931	0.0012832	0.769509	-0.0015545	0.00193933	0.424533
cg24543321	-0.0025408	0.00711107	0.72155	-0.00420342	0.00386146	0.278729	0.00620433	0.00583589	0.29005
cg24543390	0.00262674	0.0122588	0.83073	0.00345954	0.00665676	0.604314	-0.00248986	0.0100605	0.804991
cg24543400	-0.00229435	0.0023075	0.322257	0.000335234	0.00125302	0.789553	0.00110878	0.00189371	0.559405
cg24543434	-0.00122541	0.00773079	0.874346	-0.00529201	0.00419798	0.210118	0.00360133	0.00634448	0.571441
cg24543526	-0.00575957	0.00333169	0.0866643	0.00120719	0.00180918	0.506003	0.00557338	0.00273424	0.0439117
cg24543538	0.0191018	0.0100187	0.0591791	-0.00564045	0.00544036	0.302113	-0.0237209	0.00822211	0.0047108
cg24543544	-0.00344289	0.0120985	0.776507	0.00996426	0.00656974	0.132213	-0.00383671	0.00992895	0.699935
cg24543551	0.00430829	0.00736065	0.559536	-0.0151567	0.00399699	0.000244543	0.00833463	0.00604072	0.170464
cg24543552	0.00482741	0.00916464	0.599432	-0.00210228	0.00497659	0.673533	-0.00337877	0.0075212	0.654147
cg24543574	0.00111814	0.0079941	0.889018	-0.00188935	0.00434097	0.664244	0.00409445	0.00656057	0.533855
cg24543596	0.0114333	0.0164604	0.488776	-0.0126616	0.00893836	0.159441	-0.0151758	0.0135087	0.263708
cg24543696	0.00517332	0.00445336	0.247885	0.000326072	0.00241827	0.892987	-0.00571451	0.00365477	0.120789
cg24543759	-0.00631309	0.00662692	0.342859	0.00331102	0.00359856	0.359535	0.00530581	0.00543856	0.331408
cg24543762	-0.012544	0.0186505	0.502623	0.00848864	0.0101276	0.403754	0.00901441	0.015306	0.557106
cg24543773	-0.00967494	0.00808155	0.233817	-0.0032448	0.00438845	0.461242	0.0102247	0.00663234	0.126032
cg24543854	-0.00568511	0.0118348	0.631918	0.00311742	0.00642656	0.628582	0.0028287	0.00971257	0.771416
cg24543937	-0.0097299	0.0112241	0.387898	3.83878e-05	0.00609494	0.994986	0.000987818	0.00921138	0.914795
cg24543939	0.0138289	0.0179591	0.442937	-0.000620214	0.00975218	0.949406	-0.0175913	0.0147386	0.235221
cg24543944	0.0186737	0.0191381	0.331336	-0.00444096	0.0103924	0.669975	0.00257592	0.0157062	0.870027
cg24543967	0.00605932	0.0102062	0.553939	-0.00132383	0.00554219	0.811656	-0.00272429	0.008376	0.74561
cg24543970	-0.0199374	0.0132391	0.134947	-0.00128364	0.00718911	0.858617	0.0301454	0.010865	0.00649685
cg24544003	0.00328027	0.0147788	0.824759	-0.0113236	0.00802522	0.161067	-0.00583019	0.0121286	0.631687
cg24544047	-0.01646	0.0112601	0.146647	0.00118335	0.00611447	0.846899	0.0152139	0.0092409	0.102543
cg24544082	0.0264347	0.0159845	0.101025	-0.0255841	0.00867993	0.00391237	-0.0263522	0.0131181	0.0470041
cg24544105	-0.00547918	0.00998435	0.584271	0.00384437	0.00542171	0.479781	0.00580993	0.00819392	0.479791
cg24544113	-0.00484972	0.00279137	0.0851154	0.00159705	0.00151577	0.294365	0.00284993	0.00229081	0.216118
cg24544134	-0.00421074	0.00707169	0.552775	-0.000112155	0.00384008	0.976753	0.00472954	0.00580357	0.41687
cg24544147	-0.0160571	0.0110466	0.148912	0.00636855	0.00599856	0.290706	-0.00258869	0.00906572	0.775762
cg24544160	-0.00220255	0.00732465	0.764208	0.00283185	0.00397744	0.477986	-0.000509096	0.00601117	0.93266
cg24544177	0.0240566	0.018181	0.188522	-0.00617292	0.00987268	0.5331	-0.0237004	0.0149207	0.115062
cg24544178	0.00744095	0.0109436	0.497971	-0.00192327	0.00594258	0.746824	-0.00349054	0.00898112	0.698284
cg24544197	0.00896384	0.0110419	0.418657	-0.0030625	0.00599596	0.610542	-0.00485871	0.00906179	0.59292
cg24544273	-0.00228814	0.00264006	0.387992	0.000948439	0.00143361	0.509627	-5.36451e-07	0.00216663	0.999803
cg24544275	-0.00185937	0.0120203	0.877352	-0.000140922	0.00652726	0.982814	0.00386735	0.00986475	0.695789
cg24544278	-0.0136516	0.0242576	0.574731	0.0071243	0.0131724	0.589703	0.0087404	0.0199076	0.661488
cg24544298	-0.00554673	0.00661275	0.403405	-0.00273184	0.00359086	0.448419	0.0052277	0.00542693	0.337516
cg24544309	0.00337363	0.0034419	0.329155	-0.00134	0.00186903	0.474925	-0.0042511	0.00282469	0.135195
cg24544320	-0.00974569	0.0168965	0.565261	0.0128646	0.00917514	0.163695	0.0135033	0.0138665	0.332289
cg24544356	-0.00600893	0.0134555	0.656057	-0.00292406	0.00730662	0.68979	0.00863705	0.0110426	0.435803
cg24544403	0.0323946	0.0241269	0.182141	-0.0363734	0.0131014	0.00646408	0.00984393	0.0198004	0.620069
cg24544431	0.000228566	0.0111061	0.983618	0.000370077	0.00603087	0.951181	0.00432637	0.00911455	0.635966
cg24544455	-0.000545846	0.00788925	0.944965	-0.00339913	0.00428403	0.429228	0.00220146	0.00647452	0.734491
cg24544490	-0.00362851	0.00898599	0.687146	0.00198183	0.00487958	0.685423	2.24372e-05	0.00737459	0.997578
cg24544512	0.00949266	0.0124722	0.448221	0.00142621	0.00677265	0.833601	-0.0114488	0.0102356	0.26578
cg24544593	0.00295047	0.0111078	0.791027	-0.00137858	0.00603176	0.81964	-0.00019147	0.00911589	0.983281
cg24544594	-0.0112261	0.0127382	0.38008	-0.00432944	0.0069171	0.532675	0.0130976	0.0104539	0.212903
cg24544656	-0.00661239	0.0209002	0.752314	-0.0105511	0.0113493	0.354575	-0.000808951	0.0171523	0.962469
cg24544716	0.0148274	0.0110509	0.182446	-0.00579431	0.0060009	0.336375	-0.0102189	0.00906925	0.262297
cg24544780	0.0131758	0.00748629	0.0811895	-0.00417189	0.00406521	0.307029	-0.0119005	0.00614383	0.0553123
cg24544784	0.000299351	0.0109644	0.978268	0.00667912	0.00595389	0.264387	-0.00718882	0.00899821	0.42606
cg24544798	-0.00192251	0.012797	0.880857	-0.00495161	0.00694904	0.477627	0.00699084	0.0105022	0.507026
cg24544803	0.00664839	0.00979737	0.498823	0.000722284	0.00532018	0.892257	-0.00712018	0.00804047	0.377796
cg24544808	0.0479385	0.0197327	0.0167428	-0.036894	0.0107152	0.000814367	-0.0381257	0.0161941	0.0203321
cg24544876	-0.00290479	0.0121289	0.811168	-0.00418788	0.00658622	0.526191	0.00919539	0.00995386	0.357612
cg24544883	0.00922129	0.00767408	0.232094	-0.00238854	0.00416719	0.567693	-0.00571801	0.00629794	0.365906
cg24544885	0.00197989	0.00293148	0.500846	0.00153728	0.00159185	0.336304	-0.000424775	0.00240579	0.860176
cg24544889	-0.00177118	0.0198304	0.928993	-0.00638377	0.0107683	0.554513	-0.00319915	0.0162744	0.844522
cg24544900	-0.0135524	0.0180186	0.453576	0.00652386	0.00978446	0.506324	-0.00207924	0.0147874	0.888436
cg24544925	-0.00523264	0.00297406	0.0812858	0.000599497	0.00161498	0.711195	0.00351834	0.00244074	0.152283
cg24544973	-0.0168386	0.0149676	0.263035	0.00540996	0.0081277	0.507047	0.00614316	0.0122835	0.617994
cg24544986	0.0286938	0.0262745	0.277184	-0.0151478	0.0142676	0.2907	-0.0320056	0.0215628	0.140591
cg24545054	-0.00133852	0.00355757	0.70746	0.000389208	0.00193184	0.840703	0.00155952	0.00291962	0.594314
cg24545100	0.00454814	0.00994435	0.648315	-0.00750281	0.00539999	0.167513	-0.0135397	0.00816109	0.0999537
cg24545125	0.0116818	0.00802201	0.148181	-0.00186091	0.00435612	0.670073	-0.0131311	0.00658347	0.0485646
cg24545166	0.00779196	0.00911658	0.394574	-0.00572633	0.0049505	0.249894	0.000737164	0.00748177	0.921692
cg24545174	0.00858928	0.00830994	0.303583	0.000198563	0.00451247	0.964982	-0.00762756	0.00681978	0.265813
cg24545250	0.0040538	0.00274662	0.142821	-0.00279252	0.00149147	0.0638169	-0.0021848	0.00225408	0.33454
cg24545253	-0.00124624	0.0174424	0.94317	-0.00154832	0.00947158	0.870448	-0.00819778	0.0143146	0.568024
cg24545315	-0.00263509	0.00883222	0.765999	-0.00225591	0.00479608	0.639026	0.00624839	0.00724839	0.390542
cg24545324	-0.00999956	0.00796352	0.211896	0.00137333	0.00432436	0.751406	0.00961563	0.00653547	0.144065
cg24545338	-0.00519785	0.00265231	0.0525556	-0.00158455	0.00144026	0.273654	0.00379042	0.00217669	0.0844143
cg24545421	-0.0190724	0.0136044	0.163753	9.66341e-05	0.00738747	0.989587	0.0133466	0.0111648	0.234495
cg24545437	0.00160846	0.0158637	0.919424	0.000594575	0.00861435	0.945098	-0.00871992	0.013019	0.504399
cg24545461	-0.00220194	0.00257402	0.394162	0.000778603	0.00139775	0.57863	0.00101933	0.00211244	0.630384
cg24545466	0.00206299	0.00726172	0.776875	0.00273612	0.00394327	0.489225	-0.000736099	0.00595952	0.901924
cg24545495	-0.0012632	0.00347122	0.716626	0.000166584	0.00188494	0.929739	0.0014849	0.00284875	0.603243
cg24545508	0.000602453	0.00374903	0.872628	-4.51986e-06	0.0020358	0.998233	0.00099686	0.00307674	0.746554
cg24545509	-0.0110708	0.012678	0.384439	0.00420746	0.00688441	0.542356	0.00444736	0.0104045	0.669891
cg24545533	-0.00602821	0.0182347	0.741583	0.00287115	0.00990183	0.772391	0.011346	0.0149648	0.449964
cg24545589	0.0116785	0.0136763	0.395001	-0.000558192	0.00742649	0.940222	-0.0171754	0.0112238	0.128821
cg24545602	0.00397262	0.00801351	0.621067	0.001604	0.00435151	0.713129	-0.000213805	0.0065765	0.974124
cg24545621	-0.000726267	0.00645807	0.910665	-0.000736613	0.00350687	0.834018	0.00377289	0.00529999	0.478054
cg24545631	0.0212787	0.0118166	0.0744828	-0.00419618	0.00641664	0.514507	-0.0184171	0.00969758	0.0601654
cg24545687	-0.0055037	0.00751524	0.465519	0.00192218	0.00408093	0.638563	0.00770479	0.00616758	0.214229
cg24545728	-0.0064087	0.0132101	0.628543	0.000305072	0.00717334	0.966154	0.00168081	0.0108412	0.877075
cg24545888	0.0378438	0.0338112	0.265464	-0.0101636	0.0183602	0.580999	-0.0181955	0.0277481	0.513362
cg24545908	0.00104605	0.00771191	0.892353	0.005696	0.00418773	0.176559	-0.00112075	0.00632898	0.859769
cg24545937	-0.000809158	0.0034454	0.81476	-0.0018116	0.00187093	0.335023	-0.000712168	0.00282756	0.801614
cg24545949	0.0119098	0.0272266	0.662654	0.0161972	0.0147846	0.275672	0.00101742	0.0223442	0.963764
cg24545961	-0.0236907	0.0175749	0.180432	0.00111808	0.00954353	0.906951	0.0155405	0.0144233	0.283633
cg24545964	0.00523603	0.0116897	0.655093	-0.00042211	0.00634775	0.947102	-0.00343679	0.00959346	0.720848
cg24545967	0.00590678	0.010096	0.559705	-0.00128713	0.00548234	0.814818	0.00175237	0.00828555	0.832891
cg24545979	-0.0033623	0.00493291	0.496921	-0.000454992	0.00267867	0.865434	0.0011468	0.00404832	0.777496
cg24546083	0.000566405	0.00294786	0.847986	-0.00172419	0.00160075	0.283786	-0.00149143	0.00241924	0.538847
cg24546153	-0.00214081	0.00806688	0.791212	-0.00103748	0.00438048	0.813221	0.00375375	0.0066203	0.571865
cg24546155	-0.0181104	0.0207889	0.385566	-0.00106902	0.0112888	0.924728	0.0190869	0.017061	0.265685
cg24546263	-0.0614742	0.0224936	0.00731525	0.0223252	0.0122145	0.0702952	0.0417992	0.0184599	0.0255149
cg24546314	-0.00155376	0.00285606	0.587528	0.00222498	0.0015509	0.154227	-0.000680003	0.0023439	0.772273
cg24546335	-0.0228625	0.01979	0.250489	0.0197076	0.0107464	0.0693747	0.0143105	0.0162412	0.380171
cg24546349	0.0147872	0.0146755	0.315853	0.00273851	0.00796913	0.731774	-0.00759347	0.0120439	0.529686
cg24546354	0.0285758	0.0197718	0.151222	-0.0104905	0.0107365	0.330669	-0.0231223	0.0162262	0.15699
cg24546426	-0.0160127	0.0154411	0.302001	0.00364123	0.00838482	0.664947	0.0152295	0.0126721	0.232019
cg24546463	-0.000112984	0.00913291	0.990152	-0.00408421	0.00495936	0.411985	0.00438456	0.00749516	0.559756
cg24546492	0.000995381	0.00399118	0.80352	-0.000451728	0.0021673	0.835279	-0.00214714	0.00327547	0.513501
cg24546528	0.0179114	0.0179271	0.319928	-0.0163584	0.00973479	0.0957158	-0.0120342	0.0147123	0.415144
cg24546545	-0.004785	0.00662649	0.471764	-0.00314351	0.00359832	0.384237	0.00271692	0.00543821	0.618356
cg24546550	0.0140155	0.0105158	0.185351	-0.00358839	0.0057103	0.53104	-0.00562924	0.00863007	0.51558
cg24546608	-0.00490395	0.00946614	0.605462	0.000235396	0.00514031	0.963557	0.00682905	0.00776864	0.381288
cg24546611	0.0063674	0.00827687	0.443364	-0.00482531	0.00449451	0.285352	-0.00578181	0.00679263	0.396513
cg24546616	0.0138467	0.00935792	0.141819	-0.00836275	0.00508154	0.102678	-0.0096025	0.00767982	0.213824
cg24546622	0.00283513	0.0103502	0.784661	-0.00457732	0.0056204	0.417169	-0.000876561	0.00849421	0.917996
cg24546646	-0.0249687	0.0252123	0.324181	0.00234103	0.0136908	0.864543	0.0358663	0.0206911	0.0858242
cg24546683	0.00328754	0.00372678	0.379625	0.000624924	0.00202372	0.758058	-0.00279858	0.00305848	0.36218
cg24546723	-0.0338479	0.0181882	0.0654172	-0.0047314	0.00987657	0.632852	0.0212796	0.0149266	0.156811
cg24546928	0.00743039	0.00812743	0.362592	-0.00410498	0.00441337	0.354343	-0.00160852	0.00666999	0.809882
cg24546942	0.00539644	0.00721936	0.45636	-0.00158497	0.00392027	0.686775	-0.00338753	0.00592476	0.568653
cg24546976	-2.48975e-05	0.00921014	0.997848	-0.000531597	0.0050013	0.915544	-0.00391341	0.00755855	0.605675
cg24546984	-0.00158426	0.00407235	0.698007	-0.00262565	0.00221137	0.237651	-0.00266751	0.00334208	0.426499
cg24547046	-0.00216614	0.00209992	0.304554	-0.000341805	0.0011403	0.764934	0.0016097	0.00172336	0.352325
cg24547082	-0.00351868	0.0140414	0.802595	0.00319379	0.00762475	0.676127	-0.0016469	0.0115234	0.886617
cg24547104	-0.0111905	0.0103852	0.283599	0.0118457	0.0056394	0.0379678	-0.000363278	0.00852292	0.966079
cg24547137	0.00304599	0.00760409	0.689511	-0.00212218	0.00412918	0.60832	0.00279916	0.0062405	0.65464
cg24547210	-0.0106487	0.0209399	0.612097	-0.00367897	0.0113708	0.746897	0.00997592	0.0171849	0.562761
cg24547253	-0.0107764	0.0196267	0.584072	-0.00433066	0.0106577	0.685282	0.0227377	0.0161072	0.160876
cg24547356	-0.000112963	0.00226816	0.960369	-1.6736e-05	0.00123166	0.989183	0.000771501	0.00186143	0.679339
cg24547359	0.000195009	0.00451412	0.965621	-0.00190031	0.00245126	0.439864	0.00191629	0.00370464	0.606007
cg24547396	-0.0143597	0.00822223	0.0835236	0.00646009	0.00446484	0.150774	0.0109606	0.00674779	0.107167
cg24547565	0.00260819	0.00894228	0.771089	-0.001535	0.00485585	0.752515	0.00104378	0.00733872	0.887159
cg24547575	-0.00108471	0.00327277	0.740947	-0.000934218	0.00177718	0.600173	-0.0018438	0.00268589	0.493858
cg24547614	0.00677695	0.007196	0.348376	-0.00220654	0.00390758	0.57344	-0.000393379	0.00590559	0.947012
cg24547622	-0.00882536	0.00911966	0.335303	-0.000467576	0.00495217	0.924948	0.00610233	0.00748429	0.416633
cg24547636	-0.0112243	0.00915548	0.222831	0.005971	0.00497162	0.232324	0.0112851	0.00751368	0.135979
cg24547673	0.0227341	0.00798471	0.00526382	-0.00447265	0.00433586	0.304547	-0.021035	0.00655286	0.00173981
cg24547709	0.0372219	0.0257556	0.151246	-0.00183038	0.0139858	0.896114	-0.0253766	0.021137	0.232494
cg24547755	0.00866331	0.0033421	0.0108318	-0.00168655	0.00181483	0.354761	-0.00528067	0.00274279	0.0567746
cg24547837	-0.010393	0.00663668	0.120224	0.00233807	0.00360385	0.51784	0.00636426	0.00544656	0.245135
cg24547840	0.0114681	0.0124058	0.357295	-0.00335301	0.00673662	0.619669	-0.0124645	0.0101812	0.223466
cg24547863	-0.00700761	0.00692915	0.314082	-0.00104594	0.00376268	0.781552	0.0103513	0.00568659	0.0714337
cg24547869	-0.00270262	0.0101672	0.790877	0.000876587	0.005521	0.874139	-0.00188355	0.00834398	0.821824
cg24547873	-0.0282388	0.0151718	0.0653751	0.0228557	0.00823858	0.00650258	0.0087013	0.0124511	0.486128
cg24547885	-0.0410789	0.0144615	0.00536666	0.0155184	0.00785288	0.0506422	0.0283456	0.0118682	0.018627
cg24547910	0.000292561	0.00801891	0.970963	0.00535198	0.00435444	0.221662	-0.00228175	0.00658093	0.729463
cg24547948	0.000528398	0.0025986	0.839245	0.00068809	0.00141109	0.626783	-0.00149323	0.00213261	0.485288
cg24547992	0.00846744	0.00984794	0.391759	-0.00590018	0.00534764	0.272295	0.00247713	0.00808198	0.759803
cg24548048	0.023097	0.0209031	0.271589	-0.00364094	0.0113508	0.748998	-0.00450704	0.0171547	0.79325
cg24548108	0.00202993	0.00320934	0.528368	-0.000178085	0.00174274	0.918794	-0.00210264	0.00263383	0.426404
cg24548191	-0.0134573	0.00928018	0.149872	0.00269204	0.00503933	0.594278	0.0137916	0.00761603	0.0728914
cg24548216	0.00441774	0.00672009	0.512301	-0.00889693	0.00364915	0.0163665	-0.00411458	0.00551502	0.457218
cg24548262	0.0128703	0.0129288	0.321688	0.00105783	0.00702059	0.880508	-0.0104499	0.0106103	0.326847
cg24548265	0.0177054	0.0178947	0.324628	0.0126471	0.00971717	0.195799	-0.00947194	0.0146857	0.520286
cg24548276	-0.000650542	0.00202112	0.748161	-0.00185489	0.00109751	0.0938426	0.00146148	0.00165869	0.380181
cg24548325	-0.00521123	0.0169325	0.758842	-0.00788481	0.00919468	0.39301	0.00342492	0.0138961	0.80578
cg24548341	0.00177502	0.0243525	0.942027	0.00782156	0.0132239	0.555419	-0.0215382	0.0199856	0.28353
cg24548498	-0.00133919	0.0207329	0.948616	0.00341241	0.0112584	0.762387	-0.0102865	0.017015	0.546721
cg24548564	-0.00572526	0.0160158	0.721421	0.00559427	0.00869692	0.521402	-0.00728495	0.0131438	0.580533
cg24548728	0.0141684	0.0100647	0.162031	-0.00533533	0.00546537	0.331104	-0.00779381	0.0082599	0.347456
cg24548752	0.00447926	0.0165419	0.787065	0.000652229	0.00898258	0.942248	0.00129484	0.0135755	0.924186
cg24548754	0.00101228	0.00543157	0.852498	-0.00083383	0.00294946	0.777933	0.000934161	0.00445756	0.834393
cg24548782	-0.00594574	0.0109965	0.589811	0.00558418	0.00597131	0.35175	0.00793787	0.00902454	0.381001
cg24548797	-0.0102657	0.0108662	0.346867	0.00201351	0.00590059	0.733575	0.0105934	0.00891767	0.237427
cg24548817	0.00409803	0.0163181	0.802179	-0.00795812	0.00886105	0.371093	0.00410557	0.0133918	0.759748
cg24548833	0.00265725	0.00303783	0.383631	-0.000762775	0.0016496	0.644708	-0.0013955	0.00249307	0.576787
cg24548919	-0.00276979	0.0176686	0.875719	0.00270229	0.00959443	0.778739	0.00747782	0.0145002	0.607096
cg24549020	0.00246911	0.00200166	0.220007	0.000955067	0.00108695	0.381495	-0.0040013	0.00164272	0.0164656
cg24549058	0.0327426	0.0110417	0.00370829	-0.0100727	0.00599589	0.0958085	-0.0257153	0.00906169	0.00541023
cg24549085	0.00140118	0.00245651	0.569575	-0.00112925	0.00133394	0.399081	0.000207944	0.002016	0.918034
cg24549128	0.000279329	0.00654332	0.966027	0.00342748	0.00355316	0.336847	0.000243804	0.00536995	0.96387
cg24549153	-0.00150711	0.0067148	0.822827	0.00107315	0.00364627	0.769073	-0.00332279	0.00551067	0.547768
cg24549158	0.00655174	0.015671	0.676703	-0.00548554	0.00850966	0.520512	0.0017225	0.0128608	0.8937
cg24549161	-0.00752634	0.00813233	0.35674	0.00210876	0.00441602	0.633936	0.00228812	0.00667401	0.732373
cg24549179	0.0416259	0.0415107	0.318171	-0.000829847	0.0225412	0.970699	-0.0314757	0.0340669	0.357541
cg24549193	0.00727957	0.00733621	0.323239	-0.000139955	0.00398372	0.972038	-0.000538017	0.00602066	0.928957
cg24549224	0.00409342	0.0027699	0.142314	-0.000104933	0.00150412	0.944508	-0.00120847	0.00227319	0.596062
cg24549231	0.01592	0.0140243	0.25877	-0.00430674	0.00761549	0.57287	-0.0117645	0.0115094	0.308948
cg24549236	-0.00452242	0.00807636	0.576647	0.00171461	0.00438563	0.696583	0.00835824	0.00662808	0.209964
cg24549268	-0.00698945	0.0235943	0.76761	0.00234839	0.0128122	0.854906	0.0174075	0.0193633	0.37062
cg24549277	0.00721397	0.00603045	0.234168	-0.00434581	0.00327466	0.187222	-0.0122022	0.00494905	0.015225
cg24549289	-0.00885026	0.00867599	0.309926	-0.000793756	0.00471124	0.866514	0.00769496	0.00712018	0.282183
cg24549311	0.0036362	0.0205685	0.860002	-0.0091713	0.0111691	0.413348	0.00975118	0.0168801	0.564665
cg24549471	0.00470325	0.0162687	0.77305	-0.000471861	0.00883423	0.9575	-0.0118274	0.0133513	0.377624
cg24549482	-0.00578652	0.0177082	0.744462	-0.0029198	0.00961591	0.761974	0.0175126	0.0145327	0.230771
cg24549488	-0.00255231	0.00681245	0.708639	-0.000432156	0.0036993	0.907215	0.0033764	0.00559082	0.547141
cg24549507	0.00586244	0.00906062	0.518964	0.00447676	0.00492011	0.364869	-0.00914709	0.00743584	0.22127
cg24549526	-0.0128394	0.0149931	0.393663	-0.00899571	0.00814158	0.27161	0.0138656	0.0123045	0.262249
cg24549597	-0.00234708	0.00785782	0.765738	-0.000123661	0.00426696	0.976932	0.00307531	0.00644873	0.634389
cg24549608	-0.00285822	0.00853145	0.738247	-0.00173059	0.00463276	0.709454	0.00160034	0.00700156	0.819628
cg24549609	-0.00543465	0.00914742	0.553653	-0.00176505	0.00496724	0.723017	0.00373776	0.00750707	0.61955
cg24549639	-0.0166976	0.00752882	0.0286222	-0.0019869	0.00408831	0.627936	0.0119971	0.00617872	0.0547333
cg24549659	0.0255183	0.0161261	0.116423	-0.0181298	0.00875679	0.0407591	-0.017091	0.0132343	0.199267
cg24549702	0.0195351	0.00804305	0.0167684	-0.00238173	0.00436755	0.586635	-0.0137264	0.00660074	0.0398933
cg24549736	-0.00976278	0.00784199	0.215801	0.00460792	0.00425837	0.281581	0.00632464	0.00643574	0.327893
cg24549743	0.00485714	0.0155356	0.755141	-0.00556327	0.00843614	0.510981	0.00761179	0.0127497	0.551722
cg24550010	0.000587298	0.0074451	0.937268	-0.00277042	0.00404285	0.494619	-0.000129728	0.00611002	0.983099
cg24550026	-0.018246	0.0153163	0.236108	-0.0140126	0.00831706	0.0948622	0.0127348	0.0125697	0.313221
cg24550099	0.0265306	0.0306754	0.388986	-0.00402655	0.0166574	0.809441	-0.0139631	0.0251746	0.580258
cg24550112	-0.0176225	0.0158506	0.268652	-0.00180958	0.0086072	0.833869	0.0144422	0.0130082	0.269317
cg24550149	0.00385676	0.014278	0.787574	-0.00382251	0.00775324	0.62298	-0.00273607	0.0117176	0.815807
cg24550172	-0.0144532	0.0112641	0.202147	0.010474	0.00611666	0.0896454	0.00982509	0.0092442	0.290183
cg24550291	0.00758036	0.0131625	0.565855	0.00606545	0.0071475	0.39794	0.00162945	0.0108021	0.880374
cg24550298	-0.00345805	0.00497128	0.488143	0.00200367	0.00269951	0.459528	0.00319775	0.00407981	0.434842
cg24550343	-0.000724904	0.024374	0.976328	-0.0189877	0.0132356	0.15424	0.00812788	0.0200032	0.68529
cg24550369	-0.0119663	0.00798298	0.136744	-0.00410942	0.00433493	0.345218	0.0123219	0.00655144	0.0626442
cg24550433	-0.010076	0.00604687	0.0984972	-0.0046815	0.00328358	0.156778	0.00572985	0.00496253	0.250747
cg24550456	-0.00236872	0.0115383	0.837723	-0.000133837	0.00626553	0.982997	-0.00193402	0.0094692	0.838541
cg24550507	-0.0266008	0.0162357	0.104192	0.00245752	0.00881633	0.780963	0.0178999	0.0133243	0.181904
cg24550515	0.00303319	0.00739878	0.682634	0.00331329	0.00401769	0.41134	-0.00397013	0.00607201	0.514578
cg24550525	0.00793765	0.011946	0.507784	0.006072	0.0064869	0.351303	-0.00469343	0.00980376	0.633075
cg24550560	0.00535586	0.0107116	0.61807	0.00582393	0.00581662	0.3189	-0.0101153	0.00879075	0.25236
cg24550592	-0.00493184	0.0100009	0.622897	0.000959393	0.0054307	0.860099	0.00549196	0.0082075	0.504809
cg24550644	0.00533743	0.0140691	0.705142	0.00219007	0.0076398	0.774908	-0.00806505	0.0115462	0.486335
cg24550676	0.00732941	0.00802848	0.363278	-0.000729882	0.00435963	0.867348	-0.00501524	0.00658878	0.44818
cg24550683	-0.00524106	0.00382506	0.173417	0.00241025	0.00207709	0.248398	0.00362874	0.00313913	0.250198
cg24550688	0.00414858	0.0114202	0.717103	-0.0109579	0.00620141	0.0800029	-0.0050155	0.0093723	0.593633
cg24550696	-0.00569315	0.00806598	0.48179	-0.00389541	0.00438	0.375748	0.00355798	0.00661956	0.592012
cg24550770	-0.0111526	0.0129524	0.391085	0.00150499	0.0070334	0.83096	0.0067962	0.0106297	0.523918
cg24550865	-0.00348523	0.00346213	0.316302	0.000856604	0.00188001	0.649549	0.00380293	0.00284129	0.183509
cg24550880	-0.00877612	0.0122481	0.475183	-1.95917e-05	0.00665097	0.997655	0.00238289	0.0100517	0.813049
cg24550885	0.011006	0.0103365	0.289313	-0.00344121	0.00561296	0.541087	-0.00877549	0.00848296	0.303178
cg24550933	-0.00126671	0.00649446	0.845718	0.00478021	0.00352663	0.178047	0.00269287	0.00532985	0.614399
cg24551324	-0.0043985	0.0131347	0.738355	0.00842396	0.00713239	0.240116	-0.00313522	0.0107793	0.771709
cg24551396	0.00529156	0.00341128	0.123727	0.000112995	0.00185239	0.95147	-0.0038148	0.00279955	0.175777
cg24551418	-0.000489864	0.0148357	0.973719	0.00377626	0.00805607	0.640179	5.28091e-05	0.0121753	0.996547
cg24551459	-0.0188605	0.0159098	0.238389	0.00419694	0.00863935	0.62808	0.0190946	0.0130568	0.146476
cg24551516	-0.00792857	0.0111727	0.47943	0.00312417	0.00606701	0.607625	0.0120307	0.00916917	0.192224
cg24551539	0.00993152	0.0114221	0.386465	-0.00994231	0.00620241	0.111808	-0.00204043	0.00937381	0.828087
cg24551568	0.0331007	0.0202648	0.105242	-0.0160578	0.0110042	0.147349	-0.0235183	0.0166308	0.160146
cg24551570	-0.00540968	0.00740297	0.466488	0.00555474	0.00401997	0.169837	0.00445843	0.00607544	0.464605
cg24551579	0.00367907	0.0148166	0.804359	0.00765896	0.00804571	0.343219	-0.000862601	0.0121596	0.943574
cg24551740	0.00540682	0.00290856	0.0657095	-8.95506e-05	0.00157941	0.954888	-0.00177222	0.00238699	0.459397
cg24551777	0.0221792	0.0172631	0.201569	-0.0247692	0.00937423	0.00943589	-0.0138646	0.0141674	0.329913
cg24551902	-0.000681794	0.0174302	0.968869	-0.00280021	0.00946494	0.767902	0.0048287	0.0143045	0.736334
cg24552015	0.0214391	0.0143137	0.137049	-0.00698357	0.00777265	0.370892	-0.0102693	0.0117469	0.383906
cg24552067	-0.0017077	0.00674891	0.800715	-0.000701776	0.0036648	0.848494	0.00360856	0.00553867	0.51607
cg24552078	-0.0082337	0.00831765	0.324392	-0.00286825	0.00451666	0.526722	0.00834463	0.0068261	0.224146
cg24552128	0.0110463	0.00918333	0.231609	-0.00290036	0.00498674	0.562016	-0.00136175	0.00753654	0.856946
cg24552210	0.00370584	0.00870704	0.671221	-0.00288238	0.00472811	0.543367	-0.000203145	0.00714566	0.977371
cg24552234	-0.00489378	0.0331349	0.882856	0.0203013	0.017993	0.261652	0.0183898	0.0271931	0.50029
cg24552267	0.00381407	0.00271846	0.163426	-0.000990655	0.00147618	0.503568	-0.00325442	0.00223098	0.147486
cg24552382	-0.0167137	0.0185138	0.368622	0.00836066	0.0100534	0.407422	0.0202418	0.0151939	0.185537
cg24552391	-0.0178504	0.015104	0.239819	-0.00367368	0.00820177	0.655097	0.0237951	0.0123955	0.0574912
cg24552424	-0.000656242	0.0101674	0.948654	0.00160236	0.00552111	0.772191	-0.00488466	0.00834415	0.559479
cg24552431	-0.00352813	0.00282439	0.214257	0.000719117	0.00153371	0.640086	0.00243647	0.00231791	0.295493
cg24552463	-0.00341161	0.00709626	0.631641	-0.00155477	0.00385342	0.687379	-0.00405338	0.00582373	0.48789
cg24552466	-0.00761505	0.0191517	0.691683	-0.00215808	0.0103998	0.835994	-0.00630696	0.0157174	0.688998
cg24552529	-0.0202994	0.00942546	0.0334483	-2.86284e-05	0.00511822	0.995547	0.01319	0.00773525	0.0909841
cg24552538	0.00140967	0.00633833	0.824412	0.00434356	0.00344185	0.209623	-0.00551676	0.00520172	0.291211
cg24552565	-0.0220709	0.0362746	0.544151	-0.0142588	0.0196979	0.47068	0.0119543	0.0297697	0.688788
cg24552610	-0.00299566	0.00640147	0.640736	0.00366306	0.00347613	0.294295	-0.00051043	0.00525353	0.922777
cg24552659	-0.011485	0.0203495	0.573639	-0.0149587	0.0110502	0.178606	0.010325	0.0167004	0.537687
cg24552660	-0.0105468	0.0111664	0.346981	0.00203397	0.00606361	0.737934	0.0042492	0.00916403	0.643791
cg24552675	0.0201274	0.0130612	0.126188	-0.0070548	0.00709253	0.322074	-0.0168492	0.0107191	0.118847
cg24552697	0.0322485	0.0175874	0.0694149	-0.000821906	0.00955031	0.931575	-0.00975116	0.0144335	0.500719
cg24552746	0.012061	0.0217203	0.579826	0.000633448	0.0117946	0.957266	-0.0113694	0.0178254	0.524915
cg24552773	0.00938549	0.00844929	0.269075	-0.00518045	0.00458814	0.261314	-0.00944363	0.00693413	0.17601
cg24552802	0.00545466	0.0134586	0.686049	0.00594348	0.00730829	0.41783	-0.00529591	0.0110451	0.63255
cg24552815	-0.000239514	0.00230942	0.917587	0.000749887	0.00125406	0.551092	-0.000355899	0.00189529	0.851394
cg24552844	0.0314264	0.0189224	0.0996012	-0.0131053	0.0102753	0.204847	-0.019515	0.0155292	0.211537
cg24552876	0.00168778	0.00406952	0.679142	-0.000228536	0.00220983	0.91782	-0.00125563	0.00333976	0.707668
cg24552988	-0.00585098	0.00728486	0.423609	-0.000589149	0.00395583	0.88188	0.0102489	0.00597852	0.0892931
cg24553037	-0.023081	0.012872	0.0757021	0.0161793	0.00698976	0.0224846	0.00799005	0.0105637	0.451047
cg24553058	-0.00617678	0.0109164	0.572665	-0.00290597	0.00592783	0.624951	0.010091	0.00895882	0.262459
cg24553076	0.00472368	0.00429007	0.273269	-0.0023859	0.0023296	0.308003	-0.00321658	0.00352076	0.362923
cg24553082	-0.00184298	0.00245597	0.454611	0.000870893	0.00133364	0.515107	0.000660823	0.00201555	0.743639
cg24553170	-0.0387251	0.0246572	0.119162	0.00765157	0.0133894	0.56885	0.03384	0.0202356	0.0973073
cg24553184	-0.0109322	0.00722622	0.133185	0.00397434	0.00392399	0.313363	0.00229241	0.00593039	0.699834
cg24553216	-0.00433604	0.0072313	0.549991	-0.00134058	0.00392675	0.733455	0.00512065	0.00593456	0.390096
cg24553332	0.0120934	0.019984	0.546324	-0.00863272	0.0108517	0.428027	-0.00672796	0.0164004	0.682434
cg24553344	-0.00376921	0.0142406	0.791751	-0.0068818	0.00773295	0.375444	0.0110021	0.0116869	0.348562
cg24553364	0.0055425	0.00233507	0.0193505	-0.00175812	0.00126799	0.168386	-0.00369486	0.00191634	0.0564228
cg24553396	0.0052998	0.00613255	0.389354	-0.00138871	0.0033301	0.677479	-0.000959821	0.00503284	0.849103
cg24553417	-0.0075611	0.00626141	0.229802	0.000969267	0.00340008	0.776125	0.00632355	0.00513859	0.221097
cg24553536	-0.0111184	0.00934308	0.236604	0.0106646	0.00507349	0.0378337	0.0108619	0.00766765	0.159428
cg24553547	-0.01158	0.0243685	0.635583	-0.00555557	0.0132326	0.675421	0.02299	0.0199986	0.25281
cg24553575	0.00215033	0.00288103	0.457034	-0.00135555	0.00156446	0.388121	-0.00112897	0.0023644	0.633961
cg24553597	-0.00326406	0.00550083	0.554148	0.00254901	0.00298707	0.39532	0.00535216	0.0045144	0.238346
cg24553607	-0.0103694	0.00642886	0.109621	-0.00298795	0.00349101	0.393913	0.00566241	0.00527602	0.285514
cg24553619	-0.011394	0.00937621	0.226889	-0.000793985	0.00509148	0.876363	0.00892281	0.00769483	0.248729
cg24553651	0.0201805	0.0138782	0.148761	-0.00299918	0.00753614	0.691421	-0.00840209	0.0113895	0.462264
cg24553673	0.000898783	0.0044164	0.839112	-0.000191878	0.0023982	0.936375	0.00365743	0.00362443	0.31514
cg24553691	0.00100125	0.00272427	0.713931	-0.00129442	0.00147934	0.383482	-0.000726461	0.00223575	0.745851
cg24553728	0.0188874	0.0213709	0.378736	-0.0158703	0.0116048	0.174237	-0.00652813	0.0175386	0.710449
cg24553763	-0.00594754	0.0154837	0.701634	0.00782964	0.00840798	0.353782	0.0017384	0.0127071	0.891435
cg24553773	0.0583757	0.0182948	0.00184913	-0.00659788	0.00993447	0.50799	-0.0547759	0.0150141	0.000405235
cg24553775	0.000991043	0.0111384	0.929264	-0.00720915	0.00604841	0.235862	0.00128412	0.00914106	0.888539
cg24553822	0.010226	0.00935726	0.276852	-0.00313979	0.00508119	0.537902	-0.00863872	0.00767928	0.263064
cg24553862	0.0513487	0.0376391	0.175278	-0.0111844	0.0204388	0.58534	-0.0285866	0.0308896	0.356761
cg24553870	-0.00385235	0.00793059	0.628104	0.0029587	0.00430648	0.493507	-0.00380713	0.00650845	0.559778
cg24553917	0.0114879	0.0120866	0.343963	-0.000350322	0.0065633	0.957529	-0.00693877	0.00991922	0.485699
cg24553966	-0.0143185	0.0229946	0.534776	0.0164534	0.0124865	0.190345	0.0107175	0.0188711	0.571238
cg24553987	0.00118287	0.021591	0.956409	0.00581135	0.0117244	0.62112	-0.00625401	0.0177192	0.724801
cg24554054	0.0346156	0.0131284	0.00958226	-0.0152811	0.00712897	0.0342739	-0.0322357	0.0107741	0.00342232
cg24554059	-0.00219824	0.00638415	0.731258	0.000984395	0.00346673	0.776979	0.000353973	0.00523932	0.946258
cg24554061	0.0133497	0.0109616	0.225882	-0.00236241	0.00595235	0.69222	-0.0189303	0.00899589	0.0376275
cg24554140	-0.00826869	0.00723308	0.255447	0.00888137	0.00392771	0.0257131	0.0106535	0.00593601	0.0754442
cg24554147	0.000184565	0.00203102	0.927759	0.00177333	0.00110289	0.110725	-0.00124203	0.00166681	0.457768
cg24554151	0.000973043	0.00788782	0.902047	-0.000524847	0.00428325	0.902699	-0.00490193	0.00647335	0.45052
cg24554226	0.0311714	0.0278384	0.26527	-0.0109516	0.0151169	0.470319	-0.03471	0.0228463	0.131561
cg24554319	-0.00294537	0.00260198	0.260109	0.00202369	0.00141293	0.154905	0.00115108	0.00213539	0.590941
cg24554403	-0.000161924	0.00776415	0.983399	0.00738626	0.0042161	0.0825745	-0.000306068	0.00637186	0.961776
cg24554439	-0.00140856	0.0186571	0.939956	0.0066208	0.0101312	0.514793	0.000220512	0.0153114	0.988536
cg24554458	-0.0040097	0.00439452	0.363536	0.00396194	0.00238631	0.0997071	0.00289645	0.00360648	0.423635
cg24554508	-0.0237996	0.0189885	0.212728	0.0151299	0.0103112	0.145138	0.0186652	0.0155834	0.233585
cg24554535	0.00487528	0.0048938	0.321332	-0.00288302	0.00265744	0.280343	-0.00198366	0.00401623	0.622354
cg24554558	0.00514515	0.016813	0.760167	-0.00824313	0.00912984	0.368564	-0.00861153	0.0137981	0.533847
cg24554572	0.0276616	0.0145702	0.0602498	-0.0111555	0.00791193	0.161372	-0.0278442	0.0119574	0.0217072
cg24554621	-0.0103984	0.0100861	0.304821	0.00702538	0.00547697	0.202289	0.0110715	0.00827743	0.183801
cg24554665	0.00232535	0.00722302	0.748112	-0.00256763	0.00392225	0.514071	0.000276813	0.00592776	0.962839
cg24554671	-0.00711096	0.0108838	0.514893	0.00113497	0.00591014	0.848067	0.00755695	0.0089321	0.399364
cg24554720	-0.0216947	0.0170303	0.205387	0.00458627	0.0092478	0.620933	0.0170554	0.0139763	0.224958
cg24554777	-0.00545301	0.00950736	0.567439	-0.00172629	0.00516269	0.738731	0.0109093	0.00780246	0.164868
cg24554789	0.00618216	0.0138608	0.656461	0.000608448	0.0075267	0.935717	-0.000836288	0.0113752	0.941527
cg24554839	-0.0193557	0.00885797	0.0310014	0.00470386	0.00481006	0.330259	0.0137041	0.00726953	0.0620484
cg24554840	-0.00848315	0.0150746	0.574753	-0.0047157	0.00818581	0.565736	0.00620397	0.0123713	0.617036
cg24554865	-0.00103415	0.00868409	0.905425	-0.00332857	0.00471564	0.481769	0.00235664	0.00712683	0.741522
cg24554944	-0.0117065	0.0121601	0.337809	0.000990214	0.00660319	0.881071	0.00979416	0.00997951	0.328536
cg24555000	0.00389581	0.00912378	0.670217	0.0016919	0.0049544	0.733383	-0.000870249	0.00748767	0.907687
cg24555065	-0.00395351	0.00276868	0.156143	-0.000574843	0.00150345	0.702941	0.00428477	0.00227219	0.0619678
cg24555067	0.000561145	0.00480387	0.907223	0.0016497	0.0026086	0.528434	-0.00414765	0.00394243	0.29508
cg24555071	0.0194586	0.0128969	0.134222	-0.00311136	0.0070033	0.65772	-0.0266383	0.0105842	0.0132845
cg24555089	-0.00574155	0.00490962	0.244751	0.00711589	0.00266603	0.00875694	0.00114341	0.00402921	0.777112
cg24555091	-0.00157126	0.0147505	0.915362	-0.00278473	0.00800985	0.728758	-0.00358979	0.0121054	0.767374
cg24555128	-0.000422813	0.0124236	0.972912	-0.00199797	0.00674628	0.767667	0.00247022	0.0101958	0.809015
cg24555207	-0.0905548	0.0591543	0.128684	0.0692317	0.032122	0.0333206	0.0665612	0.0485466	0.173141
cg24555250	-0.011549	0.0101282	0.256643	0.0123355	0.00549982	0.0269078	0.00710509	0.00831196	0.394518
cg24555290	-0.000939557	0.0034039	0.783048	0.00122085	0.00184839	0.510318	-0.00205808	0.0027935	0.462849
cg24555317	0.000960906	0.0147822	0.948289	-0.00187373	0.00802705	0.815863	0.00216275	0.0121314	0.858833
cg24555348	-0.0266319	0.0119886	0.0283688	-0.0034017	0.00651005	0.602351	0.0304796	0.00983874	0.00247378
cg24555403	-0.000748927	0.0113095	0.947322	0.00764055	0.00614127	0.216096	-0.000518244	0.00928141	0.955573
cg24555449	0.000643859	0.0122609	0.958215	0.00365355	0.00665792	0.584287	0.0012039	0.0100622	0.904982
cg24555451	0.0330878	0.0187549	0.0804699	-0.0227352	0.0101843	0.0276157	-0.0173652	0.0153917	0.261681
cg24555468	-0.0254965	0.0115556	0.0294328	0.0129725	0.00627492	0.0410469	0.0101014	0.0094834	0.289134
cg24555528	-0.0156156	0.0116427	0.182609	0.0158736	0.00632225	0.0135013	-0.003624	0.00955493	0.70521
cg24555562	-0.0062598	0.00841828	0.458707	0.00486191	0.0045713	0.289852	0.00390337	0.00690869	0.573228
cg24555591	-0.00540801	0.0111268	0.627908	0.00477682	0.00604206	0.430882	-0.00234411	0.00913147	0.797884
cg24555600	0.00240879	0.0182289	0.895114	0.00856428	0.00989866	0.388814	0.00477542	0.01496	0.750171
cg24555615	-0.0139742	0.00861481	0.107641	-0.00365784	0.00467802	0.435941	0.0148147	0.00706997	0.0384264
cg24555639	-0.0137419	0.0108166	0.20661	-0.00146301	0.00587367	0.803764	0.0194317	0.00887697	0.0307097
cg24555656	0.00251749	0.00304648	0.410388	-0.00100062	0.0016543	0.546518	-0.00252495	0.00250017	0.314755
cg24555670	-0.0185167	0.0206965	0.372913	-0.000279056	0.0112387	0.980236	0.00378513	0.0169852	0.824066
cg24555805	-0.00538083	0.01729	0.75623	0.0101585	0.00938885	0.281629	0.00719846	0.0141895	0.612954
cg24555816	-0.00428854	0.00978076	0.661907	0.00229707	0.00531116	0.666226	0.0114196	0.00802684	0.15766
cg24555822	-0.00150773	0.0173178	0.93078	-0.000901888	0.00940391	0.92377	0.0022972	0.0142123	0.87189
cg24555834	-0.00126071	0.01736	0.942239	0.006566	0.00942686	0.487572	0.00600415	0.014247	0.674261
cg24555841	-0.00794064	0.00761101	0.299092	0.00385182	0.00413294	0.353388	0.00244296	0.00624618	0.69647
cg24555904	-0.0103414	0.00860979	0.232282	-0.000658148	0.0046753	0.888308	0.0156633	0.00706585	0.0286973
cg24555935	-0.0103219	0.00716888	0.152759	0.00121896	0.00389285	0.754776	0.00252042	0.00588333	0.669197
cg24555973	-0.0193593	0.0284812	0.498108	0.00785691	0.0154659	0.612459	0.00833295	0.0233738	0.722144
cg24555980	-0.000423237	0.00890073	0.96216	0.00155384	0.00483328	0.74845	0.00296721	0.00730462	0.685377
cg24556010	0.000883952	0.00832535	0.915636	0.00388285	0.00452084	0.392275	-0.00160359	0.00683242	0.814875
cg24556026	-0.0140712	0.0121462	0.249175	0.00619462	0.00659566	0.349688	0.00529269	0.00996813	0.596516
cg24556080	0.00575957	0.00917986	0.531688	-0.0061724	0.00498486	0.218267	-0.00732584	0.0075337	0.33298
cg24556130	0.0101783	0.0142276	0.475882	-0.00455461	0.00772588	0.556717	-0.00489043	0.0116763	0.676153
cg24556252	-0.0155226	0.0140733	0.272445	0.00259254	0.00764212	0.735073	0.0104365	0.0115497	0.368172
cg24556334	0.0120451	0.00692197	0.0846333	0.000810264	0.00375877	0.829725	-0.0149754	0.0056807	0.00959602
cg24556369	0.00634782	0.0101003	0.530994	0.00140504	0.00548469	0.798293	1.67607e-05	0.0082891	0.99839
cg24556382	-0.00727713	0.0138016	0.599069	0.0137601	0.00749454	0.0690552	0.00329224	0.0113266	0.771855
cg24556395	0.0494405	0.0271414	0.0712349	-0.0139884	0.0147384	0.344642	-0.0190192	0.0222743	0.395036
cg24556441	0.0076045	0.00474846	0.112142	-0.00403473	0.00257852	0.120514	-0.00393717	0.00389695	0.314559
cg24556573	0.000844706	0.0263528	0.974487	-0.000819673	0.0143101	0.954427	0.00752331	0.0216272	0.728607
cg24556630	-0.00363619	0.00902631	0.687845	-0.00183472	0.00490147	0.708887	0.00410331	0.00740768	0.580754
cg24556660	-0.00195205	0.00821548	0.812629	0.00159238	0.00446118	0.72182	0.00175987	0.00674225	0.794564
cg24556754	0.025097	0.0475403	0.598625	0.0292634	0.0258154	0.259442	-0.00431194	0.0390152	0.912199
cg24556770	0.00111654	0.0119382	0.925655	0.0138589	0.00648267	0.0347437	0.00668912	0.00979736	0.496202
cg24556788	0.0065598	0.0202429	0.746512	0.0117341	0.0109923	0.288089	0.0125501	0.0166128	0.451597
cg24556792	-0.0224097	0.0209835	0.287875	-0.00440298	0.0113945	0.699937	0.012645	0.0172207	0.464333
cg24556854	0.0153735	0.0120829	0.205937	0.00600433	0.00656125	0.36213	-0.0116264	0.00991613	0.243539
cg24556952	-0.00891485	0.0108131	0.41147	-0.0102752	0.00587175	0.0829173	0.011804	0.00887408	0.186213
cg24557020	0.000939181	0.0025811	0.716655	-0.00142652	0.00140159	0.311015	0.000249068	0.00211825	0.906613
cg24557027	0.00778135	0.00649445	0.233432	-0.0032144	0.00352662	0.364042	-0.0106159	0.00532984	0.0488724
cg24557048	-0.00730768	0.0072336	0.314596	0.00393321	0.00392799	0.318866	0.0027417	0.00593644	0.645107
cg24557058	-0.00573617	0.00606302	0.346176	0.00169146	0.00329235	0.608455	0.000915909	0.00497578	0.854295
cg24557133	-0.00442347	0.00525753	0.401972	-0.000360128	0.00285495	0.89985	0.000393333	0.00431473	0.927531
cg24557142	-0.00281902	0.0109783	0.797827	0.0101199	0.00596143	0.0924194	-0.00120081	0.00900961	0.894214
cg24557160	0.00635999	0.0131887	0.630601	-0.0074809	0.00716176	0.298515	-0.00861587	0.0108237	0.427735
cg24557189	0.00492262	0.018944	0.795465	-0.00375798	0.010287	0.715579	0.00638641	0.0155469	0.682031
cg24557206	0.00442435	0.00675527	0.513869	0.000793374	0.00366825	0.829169	-0.00451221	0.00554389	0.417456
cg24557275	-0.00218928	0.00299177	0.465867	0.000687153	0.0016246	0.673144	-0.000292559	0.00245528	0.90537
cg24557280	-0.0115184	0.0106208	0.280506	0.00340537	0.00576729	0.556092	0.0112729	0.00871621	0.198607
cg24557281	0.00234667	0.00683983	0.732186	0.00138658	0.00371417	0.709627	-0.00020458	0.00561329	0.970993
cg24557301	-0.012236	0.00826177	0.141456	-0.00156489	0.00448631	0.727895	0.0077295	0.00678024	0.256761
cg24557305	-0.0463901	0.0262316	0.0797531	0.0374962	0.0142443	0.00969828	0.0251244	0.0215277	0.245704
cg24557378	0.0768857	0.0208632	0.00035634	0.00117919	0.0113291	0.917292	-0.0729885	0.0171219	4.28001e-05
cg24557443	0.000281618	0.0130496	0.982822	0.00785349	0.00708622	0.27016	-0.014924	0.0107095	0.16627
cg24557546	0.00861647	0.0140033	0.539615	0.00209237	0.00760407	0.783706	-0.0107721	0.0114922	0.350634
cg24557547	0.0440046	0.0248876	0.0798118	-0.00659224	0.0135145	0.62667	-0.0530436	0.0204247	0.0106887
cg24557620	-0.00541777	0.00986113	0.58384	-0.000745091	0.0053548	0.88959	-0.00341008	0.00809279	0.674305
cg24557627	0.00143015	0.00269822	0.597155	-0.0020261	0.00146519	0.16952	-0.000291794	0.00221437	0.895404
cg24557679	0.00655333	0.0121563	0.590915	-0.00362705	0.00660112	0.583804	-0.0148235	0.00997639	0.140178
cg24557743	-0.0086939	0.0085685	0.312507	0.00409378	0.00465288	0.380865	0.00252649	0.00703197	0.720069
cg24557878	-0.00218925	0.00442942	0.622115	-0.000368767	0.00240527	0.87843	0.000365817	0.00363512	0.920024
cg24557917	-0.018158	0.0146781	0.218691	0.0234807	0.0079705	0.00393059	0.0106006	0.0120459	0.380768
cg24557931	0.0178848	0.0157669	0.259125	-0.000143175	0.00856178	0.986688	-0.0132186	0.0129396	0.30923
cg24558112	0.00662171	0.0139582	0.636157	0.00185035	0.00757957	0.80759	-0.0019094	0.0114551	0.867924
cg24558132	-0.00183284	0.00285934	0.522855	-8.00052e-05	0.00155268	0.958999	4.91792e-05	0.00234659	0.983317
cg24558188	-0.00406145	0.0056419	0.47313	0.0039486	0.00306367	0.200155	0.00129418	0.00463018	0.780378
cg24558194	-0.0146105	0.0146334	0.32026	-0.00374842	0.00794624	0.638059	0.01717	0.0120093	0.155629
cg24558204	0.00203628	0.00609484	0.738941	0.00435651	0.00330962	0.190805	-0.000579693	0.00500189	0.907947
cg24558266	0.00334619	0.00651974	0.608812	8.10931e-05	0.00354035	0.981767	-0.000185298	0.00535059	0.972437
cg24558325	0.0317243	0.0157044	0.0458037	-0.00806082	0.00852779	0.346607	-0.0277998	0.0128882	0.0331826
cg24558335	0.0371084	0.02197	0.0940436	-0.00369608	0.0119302	0.757292	-0.0329191	0.0180303	0.0705979
cg24558378	-0.00734794	0.0145566	0.61472	0.00548778	0.00790453	0.488984	0.00287012	0.0119462	0.810581
cg24558389	0.00272932	0.0038675	0.481863	0.0016186	0.00210014	0.442528	-0.00405184	0.00317397	0.204437
cg24558407	0.00468738	0.0129536	0.718151	-0.00724345	0.00703407	0.305378	0.00316037	0.0106307	0.766809
cg24558425	0.00173026	0.00343258	0.61522	0.00125155	0.00186397	0.503344	-0.00376446	0.00281704	0.184203
cg24558436	-0.00166059	0.00812885	0.83851	-0.00235713	0.00441413	0.594422	0.000376869	0.00667115	0.955052
cg24558461	-0.000713999	0.00231057	0.757895	0.00224205	0.00125469	0.0767019	-0.000101291	0.00189623	0.957497
cg24558480	-0.00025991	0.00803002	0.974238	-0.00753178	0.00436047	0.086923	0.00941817	0.00659005	0.155795
cg24558483	0.000467885	0.0175449	0.978773	-0.0137984	0.00952723	0.150375	0.0105313	0.0143987	0.466086
cg24558507	0.00197465	0.00695697	0.777069	0.000683169	0.00377778	0.856827	-0.00343449	0.00570942	0.548713
cg24558576	-0.00186505	0.0138863	0.893404	-0.00150841	0.00754056	0.841819	0.00345371	0.0113962	0.762417
cg24558645	0.0112041	0.0103809	0.282816	-0.00420877	0.00563707	0.456884	-0.00797758	0.00851939	0.351118
cg24558694	0.00259036	0.00629792	0.68165	-0.00296087	0.0034199	0.388498	-0.00174959	0.00516856	0.735626
cg24558709	0.0184169	0.0137082	0.181876	-0.00674762	0.00744383	0.366668	-0.00938241	0.01125	0.406092
cg24558718	-0.0426826	0.0243648	0.0825934	0.0298093	0.0132306	0.026239	0.0322585	0.0199956	0.10955
cg24558747	-0.0346681	0.0179861	0.0564977	0.0154151	0.00976685	0.117366	0.031339	0.0147608	0.035986
cg24558883	-0.00076599	0.00849122	0.928285	0.0120988	0.00461091	0.009926	-0.00450162	0.00696854	0.51963
cg24558975	-0.00591496	0.00772729	0.445635	0.00175547	0.00419608	0.6765	0.00346442	0.00634161	0.585966
cg24558977	0.0080799	0.00413799	0.0534061	-0.00108145	0.00224702	0.631273	-0.00368899	0.00339595	0.279725
cg24559044	0.00714585	0.0149953	0.634636	0.00325796	0.00814278	0.689856	-0.00088131	0.0123063	0.943039
cg24559064	0.00959834	0.014433	0.507425	0.00668092	0.00783742	0.395823	-0.0112055	0.0118448	0.34621
cg24559073	-0.00337565	0.0109982	0.759479	0.00827315	0.00597227	0.168775	0.00286795	0.00902598	0.751282
cg24559147	0.00306848	0.0172696	0.8593	-0.00771674	0.00937776	0.412359	0.0129695	0.0141728	0.362141
cg24559212	0.00213353	0.0070541	0.762879	0.000638163	0.00383053	0.867991	-0.00228502	0.00578914	0.693822
cg24559261	-0.0148844	0.0139703	0.289015	1.20683e-05	0.00758619	0.998734	0.0165107	0.0114651	0.152685
cg24559585	-0.00324737	0.00658273	0.622772	-0.000377361	0.00357456	0.916117	-0.000630526	0.00540229	0.907299
cg24559642	0.00188	0.00253515	0.459926	-0.000935698	0.00137664	0.498125	-2.98641e-05	0.00208054	0.988574
cg24559706	-0.00975831	0.0237537	0.682009	0.00508366	0.0128988	0.694255	-0.00382935	0.0194941	0.844631
cg24559780	-0.00116683	0.00891084	0.896058	-0.000283389	0.00483877	0.953404	0.00213621	0.00731292	0.77075
cg24559796	-0.00746693	0.0065247	0.254938	0.0021529	0.00354305	0.544677	0.00501972	0.00535466	0.350582
cg24559868	-0.00159152	0.00345123	0.645604	0.00288883	0.00187409	0.126078	0.00349541	0.00283235	0.219794
cg24559969	0.00455109	0.0119117	0.703148	-0.00377314	0.00646833	0.560868	-0.00323785	0.00977569	0.741113
cg24559983	0.00168445	0.00402919	0.676717	0.000477641	0.00218794	0.827595	-0.00228527	0.00330667	0.490952
cg24560115	-0.0231357	0.0173174	0.184313	0.00154248	0.00940369	0.870009	0.00625067	0.0142119	0.660932
cg24560259	-0.00909441	0.0124396	0.466282	0.00936634	0.00675497	0.168372	-0.000896219	0.0102089	0.930205
cg24560288	-0.0253033	0.0112557	0.0265669	0.00444345	0.00611206	0.468772	0.0154005	0.00923725	0.0983169
cg24560494	0.000799906	0.00372578	0.830403	0.00255062	0.00202318	0.210084	-0.00138605	0.00305766	0.651223
cg24560678	0.00287947	0.0128323	0.822868	0.00260458	0.0069682	0.709287	0.00547668	0.0105312	0.604077
cg24560783	0.0134837	0.0189182	0.477518	0.000649883	0.010273	0.949673	-0.0168073	0.0155257	0.281377
cg24560809	0.00580346	0.00718039	0.420699	-0.00284787	0.0038991	0.466704	0.000463489	0.00589278	0.937451
cg24560898	-0.0124561	0.00772027	0.109517	0.0027222	0.00419227	0.517473	0.011124	0.00633585	0.0819188
cg24560920	0.00792731	0.0154113	0.608015	-0.00137062	0.00836864	0.870205	0.00238632	0.0126477	0.850694
cg24560940	0.00202072	0.0154546	0.896211	-0.00190581	0.0083922	0.820773	0.00174422	0.0126833	0.89087
cg24561207	0.0064087	0.0107218	0.55125	0.0026594	0.00582215	0.648735	-0.0118703	0.00879911	0.180097
cg24561213	0.0221148	0.0112437	0.0517179	-0.012272	0.00610556	0.0468825	-0.0188179	0.00922743	0.0438131
cg24561266	-0.0012196	0.00883652	0.890479	-0.000722314	0.00479841	0.880621	0.00504594	0.00725192	0.488017
cg24561270	-0.0319692	0.0178799	0.07653	0.00922376	0.00970918	0.344193	0.0191769	0.0146736	0.193975
cg24561297	-0.01495	0.0101096	0.142053	-0.0059091	0.00548973	0.284107	0.0172661	0.00829672	0.0397488
cg24561348	-0.00116861	0.020833	0.955369	-0.00300564	0.0113127	0.790978	0.0103047	0.0170971	0.547939
cg24561363	0.0236028	0.013844	0.091033	-0.000744244	0.00751756	0.921318	-0.0301041	0.0113614	0.00924364
cg24561364	0.015582	0.0173258	0.370428	0.00188842	0.00940826	0.841289	-0.0126814	0.0142189	0.374408
cg24561366	-0.00168426	0.0136489	0.902016	-0.00565509	0.00741165	0.447097	0.00575906	0.0112014	0.608186
cg24561412	-0.0126835	0.0120985	0.296774	0.0116139	0.00656977	0.07987	0.00536987	0.009929	0.58972
cg24561419	-0.00618488	0.0109187	0.572242	0.00152371	0.00592907	0.797666	0.00727219	0.00896071	0.418794
cg24561507	-0.0089629	0.0125919	0.478096	-0.00514903	0.00683766	0.453035	0.00888135	0.0103339	0.391967
cg24561535	-0.0142804	0.00786237	0.0720488	0.00691192	0.00426943	0.108326	0.00975225	0.00645246	0.133554
cg24561572	-0.0016785	0.0021602	0.438821	-0.000814496	0.00117303	0.488927	0.000785735	0.00177283	0.658484
cg24561600	-0.0235638	0.0185761	0.207297	0.0134034	0.0100872	0.186681	0.0223428	0.015245	0.145614
cg24561641	-0.0129257	0.00888598	0.148621	-0.00361288	0.00482527	0.455612	0.012481	0.00729251	0.0898115
cg24561661	-0.00365963	0.0075179	0.627377	0.00222069	0.00408238	0.587563	-0.00047947	0.00616976	0.938198
cg24561662	-0.00876221	0.0212777	0.681286	-0.00860154	0.0115543	0.458193	0.0245167	0.0174621	0.163138
cg24561692	-0.00983607	0.00825306	0.235901	0.00413966	0.00448159	0.357662	0.00254973	0.00677309	0.707308
cg24561702	-0.000645064	0.00619712	0.917287	-0.00395652	0.00336516	0.242241	0.00277563	0.00508583	0.586337
cg24561753	-0.0178632	0.0148774	0.23245	0.00179579	0.00807874	0.824503	0.0313452	0.0122095	0.0115928
cg24561881	0.00839397	0.0114978	0.466913	-0.00704479	0.00624356	0.261637	-0.00727492	0.009436	0.442375
cg24561885	-0.00383435	0.00797464	0.631601	0.00787028	0.0043304	0.0718702	0.00192848	0.0065446	0.768804
cg24561911	-0.0192108	0.018184	0.293068	0.00567485	0.00987428	0.56666	0.0254594	0.0149232	0.0908243
cg24561931	-0.00197342	0.00871966	0.821374	-0.00319269	0.00473496	0.501547	0.00692973	0.00715602	0.33498
cg24561932	0.00245233	0.0045876	0.594035	0.00109622	0.00249117	0.660769	-0.000957857	0.00376494	0.79965
cg24561938	-0.0114577	0.00953075	0.231874	0.00890196	0.0051754	0.088235	0.00732009	0.00782166	0.351389
cg24561941	-0.0357902	0.01847	0.0552171	0.00776518	0.0100296	0.440457	0.0133663	0.0151579	0.379804
cg24561952	0.0262263	0.0121336	0.032828	-0.0108807	0.00658882	0.101512	-0.00274006	0.00995779	0.783704
cg24562066	-0.000733482	0.00683217	0.914701	0.000106652	0.00371001	0.977118	0.00149241	0.005607	0.790607
cg24562081	0.0048887	0.00688439	0.479136	-0.000208277	0.00373837	0.955671	-0.0019296	0.00564986	0.733356
cg24562110	0.0106429	0.0146653	0.469549	-0.0100157	0.00796355	0.211165	-0.0125485	0.0120354	0.299405
cg24562149	-0.00588466	0.00830116	0.479888	-0.00175859	0.0045077	0.697194	0.00753679	0.00681256	0.271007
cg24562165	0.00688824	0.0083904	0.413441	0.00433088	0.00455616	0.343915	-0.00674159	0.0068858	0.329701
cg24562221	-0.00287704	0.0227847	0.899748	0.0181178	0.0123726	0.145951	-0.000279934	0.0186989	0.988083
cg24562268	0.0024599	0.00225731	0.278206	-0.00149585	0.00122577	0.224947	5.66978e-05	0.00185252	0.975639
cg24562286	3.05507e-05	0.00203534	0.988051	-0.00154332	0.00110523	0.165413	0.00103169	0.00167035	0.538084
cg24562296	-0.0134354	0.010614	0.208253	0.0027245	0.00576363	0.63736	0.00929399	0.00871067	0.288323
cg24562355	-8.39344e-05	0.0104674	0.993617	0.0007632	0.00568401	0.893433	0.00465504	0.00859033	0.588988
cg24562373	-0.00728486	0.0146873	0.620886	0.0096388	0.00797551	0.229428	0.0126956	0.0120535	0.294526
cg24562406	-0.00878914	0.00703169	0.213977	-0.00107174	0.00381835	0.779482	0.00640403	0.00577074	0.26953
cg24562465	-0.0165956	0.0196139	0.399326	-0.0212985	0.0106508	0.0479961	0.0211753	0.0160967	0.191074
cg24562565	-0.0030624	0.00268982	0.25738	-0.0013576	0.00146063	0.354686	0.00109506	0.00220747	0.620834
cg24562595	0.00801885	0.00862876	0.35476	-0.00199766	0.0046856	0.670692	-0.0064127	0.00708142	0.367144
cg24562668	0.00489179	0.00456355	0.286099	-0.00307169	0.0024781	0.217786	-0.00172951	0.0037452	0.64514
cg24562669	0.0220801	0.0169699	0.195933	6.81671e-05	0.00921502	0.994111	-0.00930876	0.0139268	0.505275
cg24562682	-0.00358472	0.00950926	0.706921	0.00297812	0.00516373	0.565294	0.00521211	0.00780402	0.505612
cg24562746	-0.00416442	0.00425211	0.329543	-0.00108813	0.00230898	0.638389	0.00352974	0.00348961	0.313997
cg24562777	-0.00300434	0.00429901	0.486125	0.001836	0.00233445	0.433279	0.000248574	0.0035281	0.943959
cg24562785	0.0197284	0.00915013	0.0332559	-0.00746581	0.00496871	0.135817	-0.0176986	0.00750929	0.0201972
cg24562814	0.0389819	0.0188408	0.0408879	-0.0145828	0.0102309	0.156885	-0.0284564	0.0154622	0.0684069
cg24562819	0.00960501	0.0122889	0.436129	0.000186895	0.00667314	0.977707	-0.00594628	0.0100852	0.556666
cg24562864	-0.000339407	0.0127926	0.978881	-0.00192848	0.00694663	0.78183	0.00418935	0.0104986	0.690637
cg24562901	-0.0136744	0.00759099	0.0743795	0.00530199	0.00412207	0.201058	0.0106334	0.00622975	0.090668
cg24562906	-0.00342833	0.0111783	0.759656	-0.0183307	0.00607007	0.00314446	0.00515395	0.0091738	0.575387
cg24562927	0.00103779	0.00411973	0.801582	-0.000126884	0.0022371	0.954873	-0.00262666	0.00338096	0.438887
cg24563003	0.00314903	0.00626417	0.616176	0.000134332	0.00340157	0.968571	-0.00213699	0.00514085	0.678448
cg24563015	-0.00735595	0.00725689	0.312974	0.00189557	0.00394064	0.63145	0.00270058	0.00595556	0.651114
cg24563094	0.0150091	0.00822504	0.0707445	-0.00427074	0.00446637	0.341068	-0.0135873	0.0067501	0.0465672
cg24563194	-0.0194538	0.0212305	0.361507	0.0230569	0.0115286	0.0479676	0.0161066	0.0174234	0.357288
cg24563196	0.00666499	0.00712204	0.351413	-0.00476141	0.00386742	0.220889	-0.00277455	0.00584489	0.635944
cg24563197	-0.00453159	0.00458457	0.325105	0.000286517	0.00248952	0.908584	0.00303777	0.00376245	0.421184
cg24563317	2.05348e-05	0.00238486	0.993146	0.00156505	0.00129503	0.229444	6.5758e-05	0.0019572	0.973259
cg24563337	-0.0146865	0.0197503	0.458699	0.00364052	0.0107248	0.734919	-0.00175364	0.0162086	0.914041
cg24563420	0.0108561	0.010366	0.29727	-0.00137038	0.00562897	0.808109	-0.00776783	0.00850716	0.36319
cg24563501	0.00834027	0.00728315	0.254634	-0.00752338	0.0039549	0.0597482	-0.00158814	0.00597711	0.790965
cg24563508	-0.00530698	0.00751234	0.481412	-0.00357956	0.00407936	0.382138	0.00396698	0.0061652	0.521274
cg24563534	-0.000371205	0.0163349	0.981911	-0.00253862	0.00887019	0.775266	0.0133888	0.0134057	0.320113
cg24563540	0.00324212	0.00900987	0.719656	-0.00651989	0.00489255	0.185412	-0.000587446	0.00739419	0.936821
cg24563639	0.000873703	0.00344954	0.800524	0.000230344	0.00187317	0.902355	-0.00153704	0.00283096	0.588271
cg24563691	-0.0165154	0.0177874	0.355188	0.00572466	0.00965893	0.554612	0.00427498	0.0145977	0.770186
cg24563703	-0.0124537	0.0128687	0.335294	0.00175054	0.00698798	0.802662	0.00970798	0.010561	0.359989
cg24563804	-0.000114851	0.00493533	0.981476	-0.00116418	0.00267999	0.664852	-0.00105125	0.00405031	0.795698
cg24563850	-0.000256683	0.00829229	0.975362	-0.00311783	0.00450289	0.49014	0.00309019	0.00680529	0.650661
cg24563907	-0.000555265	0.0219145	0.979831	-0.0128936	0.0119	0.280959	-0.013072	0.0179847	0.468867
cg24564096	0.00118928	0.00324506	0.714705	0.00104201	0.00176214	0.55551	-0.000649086	0.00266315	0.807895
cg24564157	0.0233619	0.0151687	0.126398	-0.0175541	0.00823693	0.0353041	-0.018802	0.0124486	0.133816
cg24564187	-0.00763397	0.0122765	0.535336	0.00737165	0.00666639	0.271229	0.00157071	0.010075	0.876397
cg24564339	-0.00628751	0.00759522	0.409562	0.00253537	0.00412436	0.540002	0.00484835	0.00623321	0.438342
cg24564368	0.000375533	0.00180182	0.835288	0.00174071	0.000978428	0.0779879	-0.000199169	0.00147871	0.893103
cg24564434	-0.00126321	0.00716705	0.860419	-0.00143192	0.00389186	0.713634	0.00274652	0.00588183	0.641459
cg24564491	-0.00756252	0.0139501	0.588837	0.000983695	0.00757519	0.896916	-0.00476489	0.0114485	0.678073
cg24564492	0.00439292	0.0117491	0.709202	-0.00659905	0.00637999	0.303248	-0.00449034	0.00964218	0.642353
cg24564503	0.0112746	0.00788848	0.155765	-0.00355959	0.00428361	0.407785	-0.00577085	0.00647389	0.374658
cg24564534	-0.00973549	0.00863446	0.261978	0.0055239	0.00468869	0.241286	-0.000673076	0.0070861	0.924499
cg24564576	-0.0131695	0.0113587	0.248794	0.00815187	0.00616801	0.189031	0.00805972	0.00932181	0.389135
cg24564603	0.0211148	0.0238196	0.377312	-0.00435068	0.0129346	0.73724	-0.023479	0.0195482	0.232299
cg24564651	0.00108961	0.00313422	0.728767	-9.57015e-05	0.00170195	0.95526	-0.00218895	0.00257218	0.396613
cg24564692	-0.0105609	0.0159093	0.508194	0.0091189	0.00863909	0.293491	0.00524294	0.0130564	0.688786
cg24564731	-0.00112141	0.0073036	0.878252	0.00249591	0.00396601	0.530441	-0.00237618	0.0059939	0.692554
cg24564998	0.00607382	0.0110285	0.582931	-0.0102755	0.00598872	0.0890127	-0.00517325	0.00905085	0.568775
cg24565080	0.00413678	0.0124218	0.739748	0.00273353	0.00674528	0.68608	0.00767555	0.0101942	0.4531
cg24565089	-0.000947949	0.00913322	0.917524	-0.00463973	0.00495953	0.351571	0.010354	0.00749542	0.169964
cg24565090	-0.00800414	0.0144343	0.580346	-0.00407558	0.0078381	0.60413	0.00663736	0.0118459	0.576407
cg24565143	0.00170491	0.0025185	0.499854	-0.0017474	0.0013676	0.20404	-0.000635426	0.00206687	0.759094
cg24565187	0.0341236	0.0150274	0.0251089	0.00278119	0.0081602	0.733886	-0.0336973	0.0123326	0.00732777
cg24565204	-0.00133448	0.00782383	0.864879	0.00774858	0.0042485	0.0708915	-0.00197708	0.00642083	0.758728
cg24565205	0.00302161	0.00258163	0.244358	-0.000833786	0.00140188	0.553222	-0.00346224	0.00211868	0.105086
cg24565274	-0.00827774	0.00352793	0.0207492	0.00120397	0.00191574	0.531005	0.00725532	0.00289529	0.0136776
cg24565299	-0.001584	0.00733092	0.829332	-0.00571817	0.00398084	0.15372	0.00164033	0.00601632	0.785636
cg24565369	-0.0028221	0.00256952	0.274472	0.000362283	0.0013953	0.795623	0.00207979	0.00210874	0.326166
cg24565395	0.00437816	0.00480966	0.364663	-0.0057258	0.00261175	0.0304624	-0.00157054	0.00394717	0.691483
cg24565461	-0.000448475	0.0158344	0.977456	0.0132983	0.00859838	0.124831	-0.00491868	0.0129949	0.705782
cg24565489	0.0354701	0.017633	0.0467096	-0.00556975	0.00957509	0.561964	-0.0353852	0.014471	0.0160615
cg24565496	-0.00277385	0.0112062	0.804961	-0.00626002	0.00608519	0.305863	0.00938355	0.00919666	0.309815
cg24565600	0.00771715	0.00863041	0.373177	-0.00298845	0.00468649	0.525011	-0.000855185	0.00708277	0.904116
cg24565620	-0.0105779	0.0458662	0.818034	-0.00400993	0.0249063	0.872388	0.0316251	0.0376413	0.402635
cg24565651	-0.000333655	0.00238063	0.888794	-0.000618454	0.00129273	0.633309	-5.51117e-05	0.00195373	0.977547
cg24565653	0.00224832	0.00903705	0.803988	0.00116669	0.00490731	0.812521	-0.00364224	0.0074165	0.624334
cg24565698	0.000919103	0.00710973	0.897377	-0.00205089	0.00386073	0.596338	0.00396298	0.00583479	0.498438
cg24565742	-0.0223406	0.0192866	0.24923	0.0127648	0.010473	0.225518	0.0018885	0.0158281	0.905245
cg24565747	0.0352681	0.0166066	0.0359337	-0.0143608	0.00901775	0.114142	-0.0266164	0.0136287	0.0533631
cg24565820	-0.0619523	0.0421704	0.144661	0.0231016	0.0228994	0.31527	0.0390338	0.0346083	0.261827
cg24566034	0.00397702	0.0215056	0.853624	0.00257489	0.011678	0.825897	-0.0174681	0.0176491	0.324471
cg24566088	-0.0265091	0.0284995	0.354326	0.0146976	0.0154758	0.344339	0.0384162	0.0233889	0.103342
cg24566151	-0.00316513	0.0169855	0.852519	-0.00562172	0.00922348	0.54345	0.00373819	0.0139396	0.78907
cg24566217	-0.00677861	0.0168878	0.68891	-0.00755412	0.0091704	0.411864	0.00282474	0.0138594	0.838875
cg24566249	-0.00262315	0.00599932	0.662794	0.00350155	0.00325776	0.284801	0.00295377	0.0049235	0.549785
cg24566250	-0.00506796	0.00720802	0.483479	0.000409359	0.00391411	0.916895	0.00517709	0.00591546	0.383382
cg24566261	-0.01111	0.0117029	0.344533	0.00869993	0.00635494	0.173788	-0.00290621	0.00960433	0.762771
cg24566293	0.00325144	0.00472294	0.492628	-0.000207856	0.00256466	0.935552	-0.0056058	0.00387601	0.150942
cg24566400	0.00730724	0.004036	0.0729454	-0.00114194	0.00219163	0.603381	-0.00128298	0.00331225	0.69925
cg24566516	-0.0131884	0.0159514	0.410149	0.00710103	0.00866193	0.414105	0.0210771	0.0130909	0.110251
cg24566538	0.00755688	0.0123386	0.5415	-0.00171318	0.00670014	0.798665	-0.0104765	0.010126	0.303119
cg24566563	-0.0136494	0.0253542	0.591424	-0.00584592	0.0137678	0.671953	0.026613	0.0208076	0.203587
cg24566566	-0.00175562	0.0102044	0.863718	0.00209729	0.00554119	0.705795	0.00436024	0.00837449	0.603652
cg24566580	-0.00545929	0.0117059	0.641872	-0.00260452	0.00635654	0.682794	0.013856	0.00960674	0.152053
cg24566581	0.0053977	0.0114608	0.638594	3.94109e-05	0.00622344	0.994959	-0.0094335	0.00940559	0.318078
cg24566595	-0.00966551	0.0101177	0.341518	0.00104568	0.00549413	0.849405	0.0147514	0.00830337	0.0784057
cg24566615	-0.0240563	0.0177594	0.178331	0.00264553	0.00964372	0.784348	0.0189936	0.0145747	0.195231
cg24566687	0.00729597	0.00707366	0.304603	0.000230725	0.00384115	0.952212	-0.00870235	0.00580519	0.136722
cg24566716	-0.000650514	0.00228614	0.776526	0.000890014	0.00124142	0.474936	-0.00153837	0.00187618	0.414019
cg24566794	-0.00649702	0.0130937	0.620747	0.000384054	0.00711014	0.957021	0.00959313	0.0107457	0.373943
cg24566824	-0.0138693	0.0122171	0.258743	0.00150628	0.00663415	0.820807	-0.00333127	0.0100263	0.740331
cg24566857	0.00632926	0.0167393	0.70608	-0.000553973	0.0090898	0.951514	-0.0140072	0.0137376	0.310141
cg24566917	-0.0035704	0.0145993	0.807253	-0.00369328	0.00792773	0.642231	0.0187122	0.0119813	0.121211
cg24567086	0.0132497	0.0139348	0.343772	-0.00126313	0.00756689	0.867733	0.011202	0.011436	0.329464
cg24567091	-0.00205712	0.00589487	0.727781	-0.00021046	0.00320104	0.947698	0.00159027	0.00483778	0.742993
cg24567151	-0.00236734	0.00588073	0.688055	0.00501459	0.00319336	0.119213	0.00214982	0.00482618	0.65687
cg24567196	-0.00171269	0.00820095	0.834959	0.00362379	0.00445329	0.417555	0.00853723	0.00673033	0.207308
cg24567198	-0.0274507	0.0192995	0.157752	-0.00383793	0.01048	0.714909	0.0163664	0.0158386	0.303719
cg24567291	-0.00954239	0.0101941	0.351287	0.000146887	0.00553561	0.978879	0.00942327	0.00836605	0.26246
cg24567335	-0.00493135	0.00848846	0.562464	-0.0027022	0.00460941	0.558919	2.07757e-05	0.00696628	0.997626
cg24567421	0.000475015	0.0133294	0.971637	0.00457068	0.00723816	0.529043	0.00516997	0.0109391	0.637426
cg24567424	0.00131958	0.00334233	0.693749	0.0011516	0.00181496	0.527068	-0.000754066	0.00274298	0.783903
cg24567464	0.00555389	0.0182787	0.76182	-0.00142018	0.00992569	0.886487	0.00302417	0.0150009	0.840602
cg24567495	0.00102246	0.00357443	0.775378	0.000880825	0.00194099	0.650865	-0.00173727	0.00293345	0.554914
cg24567507	0.00254354	0.00756399	0.737309	-0.0010769	0.00410741	0.793669	-0.00279132	0.00620759	0.653839
cg24567537	-0.00392378	0.00856799	0.647886	-0.00123276	0.0046526	0.791535	0.00294586	0.00703155	0.67607
cg24567579	0.00221524	0.00493908	0.654666	-0.000475985	0.00268203	0.859464	-0.00278904	0.00405339	0.492854
cg24567591	-0.00023015	0.00568198	0.967764	-2.99976e-05	0.00308544	0.99226	-0.0013676	0.00466307	0.769858
cg24567598	-0.00492639	0.00811863	0.545233	0.00503477	0.00440859	0.255918	0.00588878	0.00666277	0.378713
cg24567600	0.00774357	0.0156108	0.620856	0.00449065	0.00847698	0.597356	-0.0174597	0.0128114	0.175721
cg24567694	-0.00721679	0.0128693	0.576092	-0.0071442	0.00698833	0.30888	0.0245356	0.0105616	0.0220126
cg24567721	0.0026381	0.013176	0.841678	0.00194278	0.00715485	0.78649	0.0135366	0.0108132	0.213278
cg24567724	-0.0347944	0.017443	0.0485434	0.0174223	0.0094719	0.0685583	0.0196822	0.014315	0.171946
cg24567851	0.000460789	0.0147747	0.975176	0.00861922	0.00802296	0.285031	-0.00684907	0.0121252	0.573318
cg24567856	0.0112523	0.0235306	0.633457	-0.0171952	0.0127776	0.181157	-0.00832869	0.019311	0.6671
cg24567859	-0.0041836	0.00882275	0.636309	-0.00488157	0.00479094	0.310478	0.007307	0.00724062	0.315109
cg24567967	-0.0175473	0.0125945	0.166353	0.00811669	0.00683909	0.23786	0.0157213	0.010336	0.131123
cg24568026	-0.0039276	0.00368575	0.28893	0.00107814	0.00200144	0.591196	0.00316317	0.00302481	0.297973
cg24568082	0.00622064	0.00713487	0.385181	-0.00686074	0.00387439	0.0793648	0.00144497	0.00585542	0.805542
cg24568091	0.00737383	0.00817806	0.369207	0.00516715	0.00444086	0.247125	-0.0166927	0.00671154	0.0143777
cg24568116	0.0250612	0.0168021	0.138679	-0.00755106	0.00912391	0.409682	-0.0247105	0.0137891	0.0758778
cg24568126	0.0301457	0.0231161	0.194921	-0.0157703	0.0125525	0.211654	-0.0139875	0.0189708	0.4625
cg24568132	-0.0044344	0.00746841	0.553896	7.60246e-05	0.0040555	0.985078	0.00303175	0.00612915	0.621837
cg24568150	-0.0116376	0.0141488	0.412566	0.00692872	0.00768312	0.369128	0.0122373	0.0116116	0.294244
cg24568178	0.00841192	0.00939313	0.372455	-0.00577461	0.00510067	0.260042	-0.00535645	0.00770872	0.488611
cg24568187	0.0105438	0.0157684	0.505109	-0.00502748	0.00856259	0.55831	-0.00472603	0.0129408	0.71566
cg24568194	0.00296326	0.00232537	0.205236	-0.000655356	0.00126272	0.604802	-0.00302239	0.00190838	0.116122
cg24568311	0.00834062	0.00672846	0.21776	0.00349384	0.00365369	0.341043	-0.00895919	0.00552189	0.107562
cg24568517	-0.00326351	0.00815978	0.689968	0.00133894	0.00443093	0.763086	-0.00444048	0.00669654	0.508653
cg24568533	-0.00587525	0.0131025	0.654741	0.000982931	0.00711491	0.890374	-0.00622542	0.0107529	0.563804
cg24568536	-0.0161725	0.0131798	0.222416	0.00571956	0.00715689	0.425915	0.0154444	0.0108163	0.156159
cg24568548	0.00269109	0.0124597	0.829401	0.000499354	0.00676588	0.9413	-0.00181158	0.0102254	0.859704
cg24568579	0.00605167	0.0138095	0.662082	0.00236404	0.00749883	0.753165	-0.001288	0.0113331	0.909723
cg24568646	-0.00131274	0.00288825	0.650357	-0.000239754	0.00156838	0.878783	0.00037687	0.00237032	0.873964
cg24568647	-0.00080442	0.00345704	0.816434	0.00165861	0.00187724	0.378873	0.000500595	0.00283711	0.860269
cg24568796	0.0162493	0.0116469	0.165778	0.00205426	0.00632453	0.745943	-0.0222546	0.00955836	0.0217253
cg24568842	-0.00379115	0.0024293	0.121492	-0.000135997	0.00131916	0.918076	0.00321097	0.00199367	0.110137
cg24568905	0.014063	0.0151696	0.355927	-0.00939144	0.00823739	0.256721	-0.00187789	0.0124493	0.880376
cg24569018	-0.00548191	0.00505367	0.280409	0.000799051	0.00274425	0.771467	-0.000590736	0.00414743	0.886997
cg24569030	-0.0125457	0.00968839	0.19806	0.00676562	0.005261	0.201145	0.00661973	0.00795103	0.406895
cg24569045	0.00227987	0.0026184	0.385808	0.000534386	0.00142185	0.70776	-0.00312166	0.00214886	0.149152
cg24569082	-0.000156149	0.00578501	0.978515	-0.00376854	0.00314138	0.232855	-0.000479634	0.00474762	0.919714
cg24569116	0.0120183	0.0327119	0.714028	0.0158365	0.0177632	0.37459	-0.0124504	0.0268459	0.643725
cg24569239	-0.00546089	0.0127946	0.670351	0.0031665	0.00694776	0.649462	-0.00170748	0.0105003	0.871121
cg24569257	-0.00258598	0.0172808	0.881319	0.00673626	0.00938384	0.474367	-0.00921347	0.0141819	0.517265
cg24569270	-0.0042647	0.00345138	0.219222	-0.000158293	0.00187417	0.932844	0.00140217	0.00283247	0.621563
cg24569276	0.00271549	0.00879857	0.758188	-0.00392778	0.00477781	0.412806	4.07647e-05	0.00722078	0.995506
cg24569329	0.00448537	0.0317476	0.887906	-0.0109534	0.0172396	0.526511	-0.00648811	0.0260545	0.803809
cg24569399	-0.0010744	0.00280024	0.701954	2.77788e-05	0.00152059	0.985458	0.000479813	0.00229809	0.835
cg24569412	-0.00652918	0.00733532	0.375354	-0.00264216	0.00398323	0.508514	0.004372	0.00601993	0.469225
cg24569427	-0.0097848	0.0071496	0.173919	0.00863092	0.00388238	0.0282537	0.00602433	0.00586751	0.306801
cg24569447	0.000941998	0.00734183	0.898141	-0.000832087	0.00398677	0.835059	-0.000688462	0.00602527	0.909238
cg24569483	-0.0067545	0.0120773	0.577112	7.22953e-05	0.00655821	0.991225	-0.00365667	0.00991154	0.712889
cg24569492	0.00422102	0.00466019	0.367041	0.000790734	0.00253058	0.755274	-0.00487919	0.0038245	0.204725
cg24569493	0.0176558	0.0107826	0.104396	-0.00728095	0.00585517	0.216325	-0.0106019	0.00884901	0.23346
cg24569637	0.00163456	0.00484163	0.736304	-0.000164127	0.0026291	0.950336	-1.32793e-05	0.00397341	0.997339
cg24569746	-0.0252316	0.0143285	0.0810292	0.00693282	0.0077807	0.374859	0.0134781	0.0117591	0.254206
cg24569831	0.0422694	0.0230621	0.0695296	-0.00778809	0.0125232	0.5353	-0.0273543	0.0189265	0.151221
cg24569985	-0.0083655	0.021036	0.691641	-0.0068012	0.011423	0.552803	0.00559408	0.0172638	0.746526
cg24570042	0.00120543	0.0143086	0.933014	0.00390103	0.00776985	0.61662	0.00164781	0.0117427	0.888659
cg24570058	0.0126301	0.00803517	0.118858	-0.00293344	0.00436327	0.5028	-0.00837102	0.00659428	0.206964
cg24570064	-0.0240493	0.0186313	0.199479	0.00659471	0.0101172	0.515869	0.0202469	0.0152903	0.188191
cg24570094	0.00351016	0.00712841	0.623405	0.00203235	0.00387087	0.600615	-0.00421018	0.00585012	0.473251
cg24570129	0.00363442	0.0063163	0.566194	-0.000607619	0.00342988	0.859713	-0.000562071	0.00518364	0.913851
cg24570159	-0.00448649	0.00809694	0.580637	0.00197628	0.00439681	0.653969	0.00299357	0.00664497	0.653236
cg24570210	0.0121619	0.0147993	0.412976	-0.00187973	0.00803635	0.815495	-0.00912351	0.0121455	0.454145
cg24570211	-0.0308468	0.0112519	0.00714033	0.00289833	0.00611	0.636185	0.0243723	0.00923414	0.00951193
cg24570257	-0.0289057	0.0337764	0.393972	0.0245372	0.0183413	0.183718	0.0195773	0.0277195	0.481517
cg24570302	-0.0076331	0.0115723	0.510887	0.00287069	0.00628398	0.648696	0.0128942	0.00949708	0.177336
cg24570303	-0.00709508	0.00492653	0.152657	0.00133332	0.00267521	0.619199	0.00481614	0.00404308	0.236137
cg24570371	-0.0213281	0.0132682	0.11082	0.00635051	0.00720489	0.380014	0.0112005	0.0108889	0.305916
cg24570378	-0.00709099	0.0158546	0.655573	-0.0104768	0.00860936	0.226244	0.00520784	0.0130115	0.689749
cg24570431	-0.00183112	0.00457317	0.689635	0.00063259	0.00248333	0.799404	0.00181501	0.0037531	0.629628
cg24570472	-0.0020407	0.00376555	0.588957	-0.000292651	0.00204477	0.886456	0.000559127	0.0030903	0.856756
cg24570541	0.000711113	0.00253802	0.779862	-0.00214326	0.0013782	0.12279	-0.00177987	0.00208289	0.394674
cg24570624	-0.009009	0.0171386	0.600185	0.0058571	0.00930661	0.530426	0.00993766	0.0140652	0.481346
cg24570656	-0.000283933	0.0123768	0.981739	0.0106555	0.00672088	0.115738	0.00173716	0.0101574	0.864519
cg24570706	0.011713	0.00842957	0.167484	-0.005285	0.00457743	0.250765	-0.00770151	0.00691795	0.268021
cg24570716	0.021401	0.0144652	0.141869	-0.0052031	0.00785489	0.509098	-0.00548627	0.0118712	0.644887
cg24570779	-0.0103817	0.0131972	0.433172	0.015718	0.00716637	0.0303907	0.0058865	0.0108307	0.587883
cg24570790	0.00572445	0.00767868	0.457561	-0.00448793	0.00416969	0.284138	-0.00473109	0.00630171	0.454399
cg24570841	0.00693148	0.0118128	0.558555	-0.00308519	0.00641459	0.631497	0.00099421	0.00969447	0.918503
cg24570912	0.00610389	0.00826676	0.461864	-0.000587509	0.00448902	0.896112	-0.00460884	0.00678433	0.498352
cg24570979	0.0356511	0.022515	0.116192	-0.00650619	0.0122261	0.595691	-0.00972533	0.0184775	0.599716
cg24571021	-0.0105335	0.0143302	0.463871	-0.00286188	0.00778162	0.713749	-0.00212516	0.0117605	0.856933
cg24571081	-0.00117666	0.00853796	0.890639	0.00431291	0.00463629	0.354279	-0.00147231	0.0070069	0.833961
cg24571110	0.0311088	0.0411833	0.451639	0.0263234	0.0223634	0.241705	-0.018342	0.0337982	0.58844
cg24571124	0.00531965	0.0196149	0.786742	-0.00257244	0.0106513	0.809607	-0.010524	0.0160975	0.514626
cg24571237	-0.00325538	0.0124633	0.794428	-0.0073078	0.00676781	0.282598	-0.00337071	0.0102283	0.742369
cg24571395	0.0033154	0.0104831	0.752403	0.00216683	0.00569254	0.704202	0.00694957	0.00860323	0.420957
cg24571428	0.00238181	0.0077843	0.760202	-0.000800949	0.00422704	0.850064	-0.00718862	0.0063884	0.262927
cg24571468	0.00961355	0.00892513	0.283778	-0.00625481	0.00484653	0.199557	-0.00852351	0.00732465	0.247073
cg24571476	0.0156819	0.0145795	0.284456	0.00262182	0.00791698	0.741151	-0.0117902	0.0119651	0.326595
cg24571477	0.00337268	0.00329738	0.308628	-0.00168402	0.00179054	0.349017	-0.00165369	0.00270608	0.542393
cg24571508	0.000656398	0.00853022	0.938803	-0.000890621	0.00463209	0.847883	0.00273703	0.00700055	0.696573
cg24571517	0.00155438	0.00680598	0.819771	0.00466319	0.00369579	0.209705	-0.00362005	0.00558551	0.518261
cg24571553	-0.0119045	0.0175036	0.497861	-0.0117701	0.00950485	0.218231	0.010853	0.0143648	0.451547
cg24571673	0.00374651	0.010564	0.723531	0.00334613	0.00573645	0.560879	-4.09609e-05	0.00866959	0.996239
cg24571755	-0.0210289	0.0160786	0.193639	0.00527758	0.00873099	0.546779	0.0105097	0.0131953	0.427472
cg24571769	0.013239	0.00719867	0.0685982	-0.00773088	0.00390903	0.0504637	-0.00859639	0.00590778	0.14849
cg24571794	-0.00390545	0.00925619	0.6739	0.00293036	0.0050263	0.561084	-6.73421e-05	0.00759634	0.992943
cg24571822	-0.0217234	0.020542	0.292595	0.0092124	0.0111547	0.410663	0.00506747	0.0168583	0.764293
cg24571830	0.000558877	0.00922101	0.95178	0.00140536	0.0050072	0.779492	0.00381379	0.00756747	0.615289
cg24571846	-0.0332817	0.0176887	0.0625438	0.00886219	0.00960531	0.358217	0.01484	0.0145167	0.308894
cg24571875	-0.0137024	0.0110488	0.217552	0.0019344	0.00599975	0.747751	0.00918119	0.00906752	0.313504
cg24571899	0.00649464	0.00666186	0.33175	0.00272482	0.00361753	0.452922	-0.0077717	0.00546724	0.157999
cg24571913	-0.00165311	0.0173895	0.924437	0.0121204	0.00944284	0.201994	-0.00986237	0.0142711	0.490976
cg24571930	-0.00506663	0.0103608	0.625803	-0.00197378	0.00562615	0.726392	-0.00112858	0.00850289	0.89465
cg24572003	0.00947549	0.00688651	0.171632	-0.00589085	0.00373952	0.11806	-0.00652569	0.0056516	0.25073
cg24572019	-0.0222846	0.0162151	0.172139	-0.00261872	0.00880513	0.766715	0.0106438	0.0133073	0.425526
cg24572024	0.00293747	0.0107513	0.785195	-0.00117874	0.00583816	0.840365	-0.00789803	0.0088233	0.37267
cg24572047	0.020211	0.00787251	0.0115925	-0.00928579	0.00427494	0.0319915	-0.0166796	0.00646079	0.0111472
cg24572048	-0.00991023	0.0081931	0.229032	-0.000581934	0.00444903	0.896172	0.0130479	0.00672389	0.0548754
cg24572108	0.0216301	0.019057	0.258834	-0.0143145	0.0103484	0.169387	-0.0180804	0.0156397	0.250161
cg24572137	0.00961021	0.0147288	0.515453	0.0109767	0.00799803	0.172724	-0.00381027	0.0120876	0.75319
cg24572153	0.00311018	0.00755061	0.681206	0.00710749	0.00410014	0.0858131	-0.00134006	0.0061966	0.829188
cg24572154	-0.00990117	0.012551	0.431883	-0.00892662	0.00681547	0.193006	0.0163575	0.0103003	0.115144
cg24572204	-0.00754426	0.00849876	0.376644	0.00138454	0.004615	0.764737	0.0026578	0.00697473	0.703893
cg24572358	-0.000714117	0.00325947	0.826986	0.00387774	0.00176996	0.0305712	-0.000102924	0.00267497	0.969377
cg24572391	-0.00592684	0.00773198	0.444999	0.00571239	0.00419863	0.176442	-0.000422409	0.00634546	0.947046
cg24572400	0.0113031	0.0123571	0.362348	0.00161617	0.00671016	0.810116	-0.00162386	0.0101412	0.873076
cg24572549	-0.000805798	0.00833599	0.923168	-0.00162842	0.00452662	0.719729	0.00126515	0.00684115	0.853622
cg24572577	-0.00393334	0.00248126	0.115787	0.00222095	0.00134738	0.102134	0.00263878	0.00203631	0.197735
cg24572609	-0.0406771	0.0144578	0.00580601	0.00620092	0.00785086	0.431321	0.0311236	0.0118651	0.00994905
cg24572644	0.0011919	0.0112101	0.915519	0.00248005	0.00608734	0.684498	-0.00699715	0.0091999	0.448542
cg24572888	-0.00455706	0.00817735	0.57847	0.0071474	0.00444047	0.110351	0.00224994	0.00671096	0.738065
cg24572960	0.00799033	0.00771245	0.30246	0.00194447	0.00418802	0.643356	-0.0068294	0.00632943	0.282952
cg24572995	-0.00406038	0.00218412	0.0656929	0.00186917	0.00118602	0.117896	0.00168596	0.00179245	0.348976
cg24573091	0.0220999	0.037194	0.553612	0.0111039	0.0201971	0.583588	-0.0321073	0.0305243	0.295168
cg24573156	0.0685975	0.0241417	0.00535302	-0.0350241	0.0131095	0.00869424	-0.047327	0.0198126	0.0186093
cg24573175	-0.000787725	0.00803301	0.922062	-0.000662987	0.00436209	0.879475	0.00415708	0.0065925	0.529625
cg24573261	-0.0053162	0.0147714	0.719614	-0.00557396	0.00802119	0.48858	-0.0050087	0.0121226	0.680285
cg24573321	0.0101277	0.0149322	0.499042	0.00317538	0.00810851	0.696103	-0.00223437	0.0122545	0.855659
cg24573416	0.00826315	0.0135455	0.5431	0.0100341	0.00735547	0.175301	-0.0102788	0.0111164	0.357175
cg24573446	-0.00023757	0.00334003	0.943425	0.000601784	0.00181371	0.740673	-0.000900289	0.00274108	0.743201
cg24573450	0.0228113	0.0149748	0.13055	-0.00797872	0.00813162	0.328649	-0.00550713	0.0122894	0.654949
cg24573480	-0.00960842	0.0117268	0.414355	-0.00546415	0.00636789	0.392715	0.0155885	0.0096239	0.108146
cg24573501	0.00374921	0.00533794	0.483931	-0.00153557	0.00289861	0.597346	-0.00274899	0.00438072	0.531618
cg24573508	-0.000908069	0.00312154	0.771673	0.000481134	0.00169506	0.777063	0.00299882	0.00256178	0.244288
cg24573587	-0.00568848	0.0100039	0.57077	-0.00413662	0.00543233	0.448	-0.00083789	0.00820998	0.918897
cg24573591	0.0125513	0.0140291	0.372921	-0.010379	0.00761811	0.175851	-0.00865676	0.0115134	0.453725
cg24573636	0.00184672	0.0217766	0.932572	-0.00375013	0.0118251	0.751745	-0.00163499	0.0178715	0.927273
cg24573707	-0.0156857	0.0280331	0.576929	-0.0102647	0.0152226	0.501528	0.0365961	0.0230061	0.114544
cg24573719	-0.00153221	0.00244814	0.5327	-0.00102767	0.00132939	0.44116	-0.000811573	0.00200913	0.68704
cg24573743	-0.072208	0.0275331	0.00996358	0.0332793	0.0149511	0.0280607	0.0558584	0.0225958	0.0149651
cg24573822	-0.0103499	0.0234682	0.660066	-0.0102772	0.0127437	0.421722	-0.00394591	0.0192598	0.838046
cg24573847	0.0112917	0.007991	0.160465	-0.00579907	0.00433928	0.184172	-0.0085031	0.00655803	0.197484
cg24573898	-0.00114258	0.0165233	0.944996	0.000396099	0.00897251	0.964868	0.00169843	0.0135603	0.900554
cg24574070	0.0131173	0.0133017	0.326232	-0.00213167	0.00722311	0.768459	-0.0178143	0.0109164	0.105563
cg24574096	0.00701036	0.0133869	0.601559	0.000715918	0.00726936	0.921727	-0.0089122	0.0109863	0.418997
cg24574111	0.0235811	0.00721612	0.00144629	-0.00853001	0.00391851	0.0316291	-0.0114092	0.0059221	0.0566174
cg24574147	-0.00812175	0.00984866	0.411352	0.000786924	0.00534803	0.883289	0.0115151	0.00808256	0.157079
cg24574306	-0.000829299	0.0115372	0.942827	-0.00102429	0.00626492	0.870427	-0.000414746	0.00946827	0.96514
cg24574382	-0.0128364	0.0201789	0.526012	-0.00114476	0.0109576	0.916985	0.0139113	0.0165603	0.402708
cg24574478	0.00243286	0.0151117	0.872395	-0.00489791	0.00820599	0.551821	0.00953081	0.0124018	0.443837
cg24574495	0.00851214	0.0198759	0.669297	-0.0211849	0.0107931	0.0521913	0.00345066	0.0163117	0.832854
cg24574508	0.000837152	0.0036611	0.819557	-0.00224009	0.00198805	0.262289	-0.00015319	0.00300458	0.95943
cg24574546	0.0294617	0.0155963	0.0615224	-0.0122022	0.00846909	0.152485	-0.0181895	0.0127995	0.158114
cg24574592	-0.00339971	0.0233375	0.884444	-0.00209712	0.0126727	0.868868	-4.11398e-06	0.0191525	0.999829
cg24574675	-0.00402807	0.00501978	0.424029	0.000562806	0.00272585	0.836805	0.00620194	0.00411962	0.135071
cg24574691	-0.00197541	0.0286778	0.945208	0.00726896	0.0155726	0.641582	0.00235033	0.0235352	0.920633
cg24574692	-0.00166531	0.0102396	0.871105	-0.003473	0.00556032	0.533524	-0.00088639	0.0084034	0.916187
cg24574716	0.00533623	0.00790365	0.500991	-0.00422857	0.00429185	0.32666	-0.00192883	0.00648634	0.766747
cg24574787	0.00631902	0.00763047	0.409391	-0.00637042	0.00414351	0.127056	-0.00194035	0.00626215	0.757259
cg24574793	0.00592307	0.0123179	0.631578	-0.00498378	0.00668887	0.45781	-0.00602125	0.010109	0.552644
cg24574807	-0.0547411	0.0295752	0.066865	0.0175414	0.01606	0.277112	0.0503353	0.0242717	0.0404302
cg24574819	-0.0229285	0.016144	0.158364	0.00885892	0.00876655	0.314456	0.0136144	0.013249	0.306404
cg24574859	-0.0100089	0.00842602	0.237447	0.000207448	0.0045755	0.963919	0.00701692	0.00691503	0.312459
cg24574901	-0.00268992	0.0114835	0.815233	0.00161649	0.0062358	0.795945	0.000866435	0.00942426	0.926916
cg24574902	0.0103085	0.00758998	0.177187	-0.0012197	0.00412152	0.767839	-0.00807664	0.00622892	0.19747
cg24574963	0.0073671	0.0203046	0.71743	-0.000551144	0.0110258	0.960224	0.00662347	0.0166635	0.691782
cg24574966	-0.00185187	0.00246453	0.454013	-0.000103832	0.00133829	0.938299	0.000890645	0.00202258	0.660548
cg24575059	0.00186169	0.00646926	0.77406	0.00300373	0.00351294	0.394383	-0.00767867	0.00530917	0.150935
cg24575122	-0.0109306	0.00606217	0.0741137	-0.00139082	0.00329188	0.673486	0.00857536	0.00497508	0.0875783
cg24575128	0.00292858	0.0105419	0.781685	-0.00277057	0.00572448	0.629358	0.00111164	0.0086515	0.897995
cg24575169	0.00240341	0.00323756	0.459455	-0.000853205	0.00175806	0.628421	-0.0010695	0.00265699	0.68808
cg24575190	0.0187556	0.0175537	0.287648	-0.0103717	0.00953204	0.278933	-0.0114772	0.0144059	0.427343
cg24575205	-0.0111265	0.0112558	0.325072	-8.93854e-05	0.00611212	0.988358	0.00980719	0.00923735	0.290703
cg24575234	0.00282365	0.00372001	0.44945	-0.00171411	0.00202004	0.397973	6.78029e-05	0.00305292	0.982321
cg24575235	-0.00543896	0.0093025	0.559962	0.0034085	0.00505145	0.501246	0.00441748	0.00763435	0.56402
cg24575266	-0.0123917	0.0263795	0.639465	-0.0198959	0.0143246	0.167659	0.0212038	0.021649	0.329515
cg24575275	-0.00822545	0.0150862	0.586699	-0.00251708	0.00819213	0.75923	-0.00273649	0.0123809	0.825482
cg24575320	-0.00305696	0.00683173	0.655419	0.00696982	0.00370977	0.0629229	-0.000194864	0.00560664	0.972337
cg24575376	-0.020877	0.0331225	0.529808	-0.00954586	0.0179862	0.596675	0.00341592	0.0271829	0.900227
cg24575378	-0.00502474	0.0157162	0.749789	0.00790418	0.00853421	0.356382	-0.00727375	0.0128979	0.573937
cg24575415	0.0884089	0.079801	0.270335	-0.0705333	0.0433336	0.106453	-0.0281931	0.0654908	0.667682
cg24575485	-0.00251773	0.015684	0.872759	-0.00643789	0.00851672	0.451318	0.00532501	0.0128715	0.679894
cg24575499	0.0131634	0.0112854	0.245973	-0.015045	0.00612822	0.0156538	-0.00470249	0.00926168	0.612655
cg24575619	-0.00451668	0.00793981	0.570607	0.00338263	0.00431148	0.434396	0.00142004	0.00651602	0.827887
cg24575624	-0.000380872	0.0175044	0.98268	-0.000699089	0.00950524	0.941504	0.00795753	0.0143654	0.580747
cg24575638	0.003824	0.00451496	0.398856	-0.000312381	0.00245172	0.898846	0.00191594	0.00370533	0.60614
cg24575651	0.00904815	0.0197973	0.648545	-0.0130242	0.0107504	0.228297	-0.00209389	0.0162472	0.89769
cg24575676	0.0011051	0.00327568	0.736485	-0.00144246	0.00177876	0.419153	-0.00276818	0.00268827	0.305397
cg24575705	0.0376633	0.0255835	0.14383	-0.0208901	0.0138924	0.135522	-0.0292691	0.0209958	0.166113
cg24575756	0.00758621	0.00811333	0.351821	0.000636669	0.00440571	0.885362	-0.00684947	0.00665842	0.305881
cg24575776	-0.00249031	0.00926042	0.788495	0.00131367	0.0050286	0.794396	-0.00121106	0.00759981	0.873682
cg24575852	0.00707889	0.00946635	0.456179	-0.00964341	0.00514043	0.0633069	-0.00874289	0.00776881	0.262876
cg24575926	-0.00560477	0.00757629	0.461011	0.00225265	0.00411408	0.585114	0.00218236	0.00621768	0.726265
cg24575934	-0.0254747	0.0150376	0.0930822	0.0119292	0.00816573	0.146896	0.0177886	0.012341	0.152307
cg24576026	0.0240217	0.0193621	0.217372	-0.00633325	0.010514	0.548172	-0.0123133	0.01589	0.440057
cg24576063	-0.00478396	0.0125966	0.704841	0.00312398	0.00684024	0.648783	0.00772005	0.0103378	0.456789
cg24576133	-0.00694766	0.0073756	0.348267	0.00671207	0.00400511	0.0966023	0.000325013	0.00605298	0.957276
cg24576148	-0.000931123	0.00834517	0.911363	0.000993754	0.0045316	0.826827	0.00258915	0.00684869	0.706121
cg24576162	0.00575081	0.00983597	0.559966	-0.00493799	0.00534114	0.357239	-0.00978792	0.00807215	0.227898
cg24576172	-0.0112956	0.0167373	0.501169	0.00263591	0.00908871	0.772347	0.016144	0.0137359	0.242408
cg24576174	0.00608052	0.00761366	0.426224	-0.00448182	0.00413438	0.280718	-0.00334955	0.00624835	0.592992
cg24576201	0.0269805	0.0266106	0.312855	0.0089371	0.0144501	0.537538	-0.0159509	0.0218387	0.4667
cg24576206	-0.0133041	0.00888985	0.137374	0.00641991	0.00482737	0.186303	0.0152291	0.00729569	0.0391602
cg24576212	-0.0119535	0.022139	0.590337	0.0066104	0.0120219	0.583529	0.00777996	0.018169	0.669342
cg24576225	0.00467095	0.00683797	0.495986	0.000227081	0.00371316	0.951346	-0.00112901	0.00561176	0.840925
cg24576260	0.028849	0.0159039	0.0724103	-0.00110615	0.00863616	0.898317	-0.0301001	0.013052	0.0229747
cg24576270	-0.00563336	0.00268437	0.038143	0.00019677	0.00145767	0.892867	0.00404634	0.002203	0.0689476
cg24576285	-0.00548162	0.0120025	0.648782	-0.00235592	0.00651759	0.718441	0.00452088	0.00985014	0.647165
cg24576298	-0.00529661	0.0228512	0.817134	0.00191641	0.0124087	0.877545	0.00975723	0.0187534	0.603907
cg24576313	-0.00609215	0.010673	0.569299	0.00499782	0.00579565	0.390376	0.0011733	0.00875906	0.893685
cg24576348	0.0129163	0.0130127	0.323086	0.0066342	0.00706615	0.349854	-0.0112642	0.0106792	0.293838
cg24576358	0.0381194	0.0140615	0.00778696	-0.0142868	0.0076357	0.0639957	-0.0259636	0.01154	0.0264463
cg24576382	-0.0023683	0.00742262	0.750282	-0.00328513	0.00403064	0.41681	-0.00186008	0.00609157	0.760675
cg24576494	0.00607438	0.0239898	0.800581	-0.00663576	0.013027	0.611502	-0.00415623	0.0196879	0.833195
cg24576518	0.0124829	0.00682743	0.0702073	-0.00786077	0.00370744	0.036231	-0.00686488	0.00560311	0.22312
cg24576534	-0.00343742	0.00247834	0.168251	-0.000419621	0.00134579	0.755781	0.00150739	0.00203392	0.460196
cg24576535	0.0148858	0.0121082	0.221546	-0.00378395	0.006575	0.566125	-0.00893218	0.00993691	0.370675
cg24576537	0.00443016	0.00716521	0.537664	-0.00183419	0.00389086	0.638282	-0.00589647	0.00588032	0.318184
cg24576548	0.00135726	0.00278446	0.626916	8.88013e-05	0.00151202	0.953273	-0.000755833	0.00228514	0.741455
cg24576620	-0.00603026	0.00413395	0.147493	0.000732338	0.00224482	0.744867	0.00574192	0.00339264	0.093388
cg24576666	-0.00198625	0.00450731	0.660315	-0.000370304	0.00244756	0.88002	-0.00215131	0.00369904	0.562035
cg24576672	0.0171525	0.0231461	0.460241	0.0136825	0.0125688	0.278708	-0.0072836	0.0189955	0.702135
cg24576682	-0.000341139	0.00419968	0.935407	0.000875451	0.00228052	0.701806	0.000486976	0.00344658	0.887897
cg24576726	0.00680487	0.0115893	0.558293	-0.00566101	0.00629321	0.370329	-0.0123343	0.00951103	0.197401
cg24576735	0.000918912	0.00354782	0.796114	0.000300846	0.00192654	0.876194	-0.00150422	0.00291161	0.606453
cg24576787	0.0101678	0.0108096	0.348957	-0.00497658	0.00586985	0.398379	-0.01273	0.00887121	0.15413
cg24576868	0.00360629	0.0125705	0.77474	-0.00622796	0.00682606	0.363565	-0.0121621	0.0103163	0.240976
cg24576945	-0.000657436	0.011582	0.954836	-0.000974517	0.00628925	0.877145	0.0085397	0.00950505	0.370914
cg24576960	0.00785877	0.0246882	0.750846	0.00703671	0.0134062	0.600721	0.018832	0.0202611	0.354681
cg24576985	-0.0210192	0.0222449	0.346782	0.00834014	0.0120795	0.491372	0.00462648	0.0182559	0.800413
cg24576995	0.00585288	0.022615	0.796269	-0.0147066	0.0122804	0.23366	-0.00843647	0.0185596	0.650321
cg24577003	-0.000609211	0.00220586	0.782929	0.00123888	0.00119783	0.303277	-0.0013925	0.0018103	0.443418
cg24577015	0.000297344	0.00842075	0.971896	3.79075e-06	0.00457264	0.99934	0.00504939	0.00691071	0.466539
cg24577031	-0.00368645	0.00737874	0.618352	0.00183067	0.00400681	0.648652	0.00252367	0.00605556	0.677671
cg24577098	-0.0138423	0.0117791	0.242468	0.00957046	0.00639627	0.137451	0.00857702	0.00966679	0.376871
cg24577105	0.00295415	0.0145879	0.839894	-0.010639	0.00792151	0.18202	-0.00313046	0.0119719	0.794208
cg24577116	0.00369496	0.0214598	0.863612	-0.00380871	0.0116531	0.744409	-0.00221732	0.0176115	0.90004
cg24577131	0.00423218	0.0145238	0.771297	0.000917916	0.00788675	0.907558	-2.33353e-05	0.0119194	0.998441
cg24577137	-0.000732708	0.00381762	0.848153	0.000709016	0.00207305	0.732991	-0.000719003	0.00313303	0.818914
cg24577159	-0.0129325	0.0147208	0.381577	-0.000904342	0.00799369	0.910132	0.0156805	0.012081	0.197021
cg24577160	-0.00188895	0.00957045	0.8439	0.00135254	0.00519696	0.795153	0.00103157	0.00785425	0.895747
cg24577167	0.00323305	0.0101493	0.750673	-0.00493936	0.0055113	0.37209	0.00704202	0.00832931	0.399695
cg24577191	0.0158606	0.0100178	0.116237	-0.00538588	0.00543987	0.32431	-0.0132582	0.00822136	0.109686
cg24577193	1.74422e-05	0.00396451	0.996498	-0.000480191	0.00215281	0.823908	0.00304276	0.00325358	0.351731
cg24577220	0.00952595	0.0111004	0.392669	-0.00608064	0.00602776	0.315298	-0.0114583	0.00910985	0.211129
cg24577279	-0.003996	0.0033221	0.231617	-6.55738e-05	0.00180397	0.971069	0.000275671	0.00272637	0.919645
cg24577369	-0.0142508	0.0102052	0.165396	0.0022811	0.00554163	0.681412	0.0122645	0.00837515	0.145938
cg24577378	-0.00445434	0.00652175	0.496044	-0.000318536	0.00354145	0.928494	0.00307035	0.00535225	0.567372
cg24577389	0.00903564	0.00647209	0.165498	-0.00723261	0.00351448	0.041959	-0.0043928	0.00531149	0.410006
cg24577417	0.00714294	0.00636208	0.263994	0.000376602	0.00345474	0.913393	-0.00742629	0.00522121	0.15776
cg24577420	-0.00250434	0.00293014	0.394584	2.2904e-05	0.00159112	0.988541	0.00239828	0.00240469	0.320791
cg24577439	-0.00156239	0.00684258	0.819811	0.000565298	0.00371567	0.879356	0.00199656	0.00561555	0.722865
cg24577452	0.0111198	0.00515128	0.0330514	-0.00580747	0.00279725	0.0402122	-0.0112977	0.00422753	0.00867645
cg24577485	0.0114763	0.00720727	0.114182	-0.0041086	0.0039137	0.296111	-0.0107133	0.00591484	0.0728311
cg24577594	0.0084062	0.00404282	0.0399151	-0.000902616	0.00219533	0.681761	-0.0051543	0.00331784	0.123174
cg24577609	0.00300433	0.00688019	0.663212	-0.000545697	0.00373609	0.884141	0.00205462	0.00564641	0.716645
cg24577663	-0.0016614	0.0089051	0.852343	-0.00463801	0.00483565	0.339598	0.00558016	0.0073082	0.446771
cg24577678	0.01183	0.0091291	0.197739	-0.00734806	0.00495729	0.141127	-0.00936565	0.00749204	0.213923
cg24577699	-0.00275156	0.00809935	0.73471	-0.00750603	0.00439811	0.0907093	0.00312207	0.00664694	0.639499
cg24577711	0.00362358	0.00871602	0.678412	-0.00716008	0.00473298	0.133197	-0.00623307	0.00715304	0.38544
cg24577766	-0.00398971	0.00284485	0.163602	0.00198896	0.00154481	0.20062	0.00169474	0.0023347	0.469448
cg24577781	-0.0118076	0.0110731	0.28861	0.000640215	0.00601295	0.915401	0.0139963	0.00908747	0.126389
cg24577786	0.00194144	0.00268352	0.470929	-0.00360405	0.00145721	0.0149183	0.000288206	0.0022023	0.896121
cg24577873	-0.0140717	0.0190466	0.461599	0.00685001	0.0103427	0.509163	0.0125216	0.0156311	0.424819
cg24577882	-0.00413482	0.0164066	0.801495	-0.000830006	0.00890915	0.925943	0.00973631	0.0134645	0.471149
cg24577892	0.00323114	0.00668624	0.629877	0.00220444	0.00363077	0.544999	-0.00572606	0.00548724	0.298994
cg24577933	-0.00700035	0.00973991	0.473832	0.00249022	0.00528898	0.638694	0.0104145	0.00799332	0.195328
cg24577940	0.000936086	0.0213777	0.965153	0.00326446	0.0116085	0.779076	0.0153875	0.0175441	0.382359
cg24577941	-0.0365663	0.0197753	0.0671299	0.0109301	0.0107384	0.310983	0.0302592	0.0162291	0.0649174
cg24578004	-0.00687897	0.00967701	0.478678	-0.00136739	0.00525482	0.795183	0.00126655	0.00794169	0.873582
cg24578075	0.000400318	0.00224048	0.858522	0.000376697	0.00121663	0.757433	-0.00173761	0.00183871	0.346722
cg24578090	0.01804	0.0159004	0.259025	-0.00296896	0.00863426	0.731609	-0.00553128	0.0130491	0.672479
cg24578124	-0.00227283	0.0129413	0.86091	0.0031902	0.00702738	0.650747	-0.0103026	0.0106206	0.334147
cg24578289	-0.00510037	0.011705	0.663878	0.00102505	0.00635608	0.872175	0.00126136	0.00960604	0.89577
cg24578337	0.00263209	0.00463739	0.571477	-0.00040239	0.0025182	0.873337	-0.00317921	0.00380579	0.405325
cg24578343	0.0307729	0.0179015	0.0884255	-0.012757	0.00972092	0.192142	-0.0275853	0.0146914	0.0630776
cg24578404	0.0233533	0.016847	0.168489	-0.00853928	0.00914826	0.352642	-0.00794666	0.0138259	0.566623
cg24578428	-0.00518275	0.00473524	0.276124	0.000841756	0.00257134	0.744017	0.000927833	0.0038861	0.811738
cg24578493	-0.0642692	0.0228395	0.00579876	0.0144415	0.0124023	0.246773	0.0301137	0.0187439	0.111011
cg24578615	0.00339685	0.00834922	0.684912	-0.00349945	0.0045338	0.441853	-0.00343107	0.00685201	0.617555
cg24578623	0.00763987	0.00912176	0.404104	-0.00138096	0.00495331	0.780925	-0.00666914	0.00748602	0.374938
cg24578679	-0.00546021	0.0143666	0.704631	0.0117224	0.00780135	0.135804	-0.00780397	0.0117903	0.509421
cg24578769	-0.00204831	0.0144896	0.887841	0.000321331	0.00786814	0.967498	0.00904055	0.0118912	0.44872
cg24578857	0.00797687	0.0297085	0.788814	0.00764396	0.0161323	0.636561	-0.00204868	0.024381	0.933187
cg24578879	0.0181046	0.00893087	0.0450608	0.00718232	0.00484965	0.141466	-0.0180278	0.00732936	0.0154634
cg24578937	-0.0327051	0.026025	0.211533	0.00880544	0.0141321	0.534522	0.0155394	0.0213581	0.468427
cg24578966	-0.0028577	0.00278607	0.307278	-0.000374337	0.00151289	0.805036	0.00137764	0.00228646	0.548066
cg24578995	7.63805e-05	0.0305101	0.998007	-0.00151168	0.0165676	0.927465	-0.00693659	0.025039	0.782276
cg24579095	-0.00174094	0.0077574	0.822845	0.00108035	0.00421243	0.79807	0.00253127	0.00636631	0.691693
cg24579099	0.00361364	0.0126189	0.775135	-0.0060867	0.00685231	0.376334	0.00369711	0.010356	0.721775
cg24579162	-0.00358031	0.0168202	0.831832	0.00285631	0.00913371	0.755085	-0.0180982	0.0138039	0.192557
cg24579212	-0.00236332	0.00506023	0.641396	0.00252836	0.00274781	0.359516	0.00337462	0.00415281	0.418196
cg24579218	0.0174626	0.0106132	0.102749	0.00375626	0.0057632	0.515912	-0.0254777	0.00871002	0.00418303
cg24579224	0.0107012	0.0125993	0.397532	0.00417964	0.00684167	0.54252	-0.0125677	0.0103399	0.226797
cg24579246	0.0242175	0.0308987	0.434859	-0.0166092	0.0167786	0.324393	-0.00228584	0.0253578	0.928337
cg24579247	0.00458309	0.00310692	0.143035	3.05003e-05	0.00168712	0.985609	-0.00289314	0.00254977	0.258982
cg24579258	0.000367653	0.0023011	0.873353	-0.000560417	0.00124955	0.654677	0.000917816	0.00188846	0.627925
cg24579312	-0.0115825	0.00984819	0.242093	-0.00045832	0.00534777	0.931858	0.0115215	0.00808218	0.156831
cg24579320	0.0104865	0.00668303	0.119491	0.00143109	0.00362902	0.69409	-0.0106144	0.0054846	0.0555188
cg24579342	-0.00708223	0.0145041	0.626315	-0.00644965	0.00787602	0.414616	0.0074605	0.0119032	0.532111
cg24579377	0.000293368	0.00284335	0.91801	-0.00196883	0.001544	0.204942	0.00294717	0.00233347	0.20926
cg24579407	-0.0136344	0.0121629	0.264736	0.00965508	0.00660472	0.146634	0.00234695	0.00998182	0.81455
cg24579409	-0.00825347	0.0119028	0.489516	0.00779269	0.00646347	0.230539	0.00856427	0.00976835	0.38254
cg24579422	0.00124286	0.00714658	0.862256	-0.0012239	0.00388074	0.753073	0.00334735	0.00586503	0.569347
cg24579489	0.00452414	0.00885663	0.610501	0.0065091	0.00480934	0.178693	-0.00891822	0.00726843	0.22245
cg24579534	0.0047678	0.0150366	0.751784	0.00316125	0.00816518	0.699384	-0.00199517	0.0123402	0.871854
cg24579589	-0.0315584	0.0139898	0.02606	0.0228771	0.00759676	0.00322602	0.0253136	0.0114811	0.0295495
cg24579595	-0.00206345	0.00788986	0.794172	0.00132823	0.00428436	0.757133	0.00607911	0.00647502	0.349862
cg24579604	-0.0179188	0.0109372	0.10421	0.00417963	0.00593915	0.48308	0.0174759	0.00897594	0.054087
cg24579615	-0.00108391	0.00753706	0.885913	-0.00155273	0.00409278	0.705135	0.000892911	0.00618548	0.885484
cg24579618	0.0225338	0.0378534	0.552872	-0.0131126	0.0205552	0.524851	-0.00557368	0.0310654	0.85794
cg24579698	0.0112101	0.00970356	0.250488	-0.00376739	0.00526924	0.476137	-0.00318258	0.00796348	0.690192
cg24579705	-0.0151253	0.0143419	0.29391	-0.000164489	0.00778796	0.983187	0.0149628	0.0117701	0.206319
cg24579751	-0.00173656	0.00267976	0.518316	5.44325e-05	0.00145516	0.970229	4.98391e-05	0.00219921	0.981961
cg24579753	0.00229503	0.012234	0.85154	-0.00164582	0.00664331	0.804797	0.00595438	0.0100401	0.55436
cg24579768	-0.00343964	0.00837104	0.681947	-0.00250031	0.00454565	0.583404	0.00444917	0.00686991	0.518573
cg24579851	0.0284713	0.0271826	0.297207	-0.00527983	0.0147607	0.721257	-0.0349943	0.0223081	0.119595
cg24579887	-0.0490871	0.0265897	0.0675669	0.0317047	0.0144387	0.0302052	0.0532354	0.0218215	0.0163023
cg24579896	-0.000855716	0.00405904	0.83342	0.00027845	0.00220414	0.899701	0.00329286	0.00333116	0.325075
cg24579930	-0.00550159	0.0128817	0.670152	0.00532745	0.00699504	0.447927	0.00930144	0.0105717	0.380863
cg24579970	-0.0052234	0.00722421	0.471189	0.00288415	0.0039229	0.463777	0.00302371	0.00592874	0.611067
cg24580000	0.0105651	0.0215912	0.625586	0.00270248	0.0117245	0.818132	-0.0191604	0.0177194	0.281919
cg24580001	2.26111e-05	0.00860671	0.997909	0.00116928	0.00467362	0.802909	0.00428698	0.00706332	0.545144
cg24580008	0.0189798	0.0175307	0.281325	0.00054393	0.00951952	0.954539	-0.00150641	0.014387	0.916799
cg24580017	0.00380289	0.00333954	0.257282	-0.00248931	0.00181344	0.172637	-0.00145533	0.00274068	0.596482
cg24580056	-0.00224946	0.00908894	0.804987	0.0017127	0.00493548	0.72924	0.000970673	0.00745908	0.896699
cg24580071	0.000819792	0.00327011	0.802519	0.00257253	0.00177574	0.150262	-0.000834257	0.0026837	0.756495
cg24580076	-0.0212729	0.0359057	0.554755	0.0323382	0.0194976	0.10005	0.01635	0.029467	0.580118
cg24580106	-0.000967149	0.00322724	0.764985	-0.000851951	0.00175246	0.627831	0.00119943	0.00264852	0.651536
cg24580146	0.0104046	0.0256718	0.68605	-0.0117463	0.0139403	0.401272	-0.0105168	0.0210682	0.618651
cg24580153	0.0154374	0.00910793	0.0929161	-0.00507045	0.0049458	0.307516	-0.0055652	0.00747466	0.458136
cg24580161	0.00618515	0.00943032	0.513271	-0.000415041	0.00512086	0.93555	0.000989137	0.00773924	0.898534
cg24580175	-0.0172348	0.0130114	0.188052	0.015183	0.00706545	0.033834	0.00611911	0.0106781	0.56778
cg24580185	0.00335739	0.00332282	0.314519	0.00132461	0.00180436	0.46444	-0.00210201	0.00272696	0.442464
cg24580199	0.00751544	0.00975423	0.442667	-0.00220353	0.00529675	0.678209	-0.00586402	0.00800507	0.465398
cg24580203	0.00464564	0.00976362	0.635153	-0.0139988	0.00530185	0.00948564	0.00256222	0.00801277	0.749752
cg24580252	0.000158779	0.00940394	0.986559	0.00791949	0.00510654	0.123809	-0.00423392	0.00771759	0.584387
cg24580287	0.011618	0.0179804	0.519527	0.00108587	0.00976371	0.911649	-0.0141246	0.0147561	0.34056
cg24580312	0.0229401	0.0157895	0.149106	-0.000464142	0.00857403	0.956927	-0.0144862	0.0129581	0.266031
cg24580346	-0.0315345	0.0183655	0.0887845	0.0167684	0.00997287	0.0955214	0.0292089	0.0150722	0.0551939
cg24580398	-0.00325525	0.010044	0.746478	-0.00238021	0.00545408	0.663395	0.00534347	0.00824285	0.518171
cg24580513	-0.00540917	0.00911309	0.554024	0.00197007	0.0049486	0.691323	0.00170486	0.0074789	0.820104
cg24580526	0.00419752	0.00376697	0.267581	-0.00181938	0.00204554	0.375709	0.000772674	0.00309146	0.803101
cg24580635	-0.0109623	0.0101029	0.280267	0.00761151	0.00548608	0.168118	0.00711613	0.00829121	0.392607
cg24580655	0.00973675	0.0126678	0.443765	0.00939046	0.00687888	0.175002	-0.0134341	0.0103962	0.198988
cg24580732	-0.00368974	0.0218035	0.865929	-0.00503231	0.0118397	0.671641	0.00955947	0.0178936	0.594254
cg24580765	0.00729733	0.0092156	0.430155	-0.00982006	0.00500427	0.0522488	-0.000480041	0.00756303	0.949506
cg24580782	-0.00310824	0.0127657	0.808085	0.00162242	0.00693206	0.815384	0.00594652	0.0104765	0.571461
cg24580784	-0.0152898	0.0121901	0.212401	0.00389208	0.00661951	0.557757	0.0136808	0.0100042	0.174254
cg24580909	0.0243668	0.0172374	0.160303	0.00301043	0.00936028	0.748353	-0.0107684	0.0141463	0.448158
cg24581160	0.00100034	0.00526357	0.849621	-0.00133266	0.00285823	0.641955	-0.0023598	0.00431969	0.585973
cg24581183	-0.0142492	0.0151633	0.349423	-0.00573612	0.008234	0.487499	0.0171747	0.0124442	0.170343
cg24581200	0.00334351	0.00520337	0.521842	-0.00551398	0.00282554	0.0535425	-0.00385643	0.00427028	0.368454
cg24581226	0.00535774	0.0207832	0.797049	-0.00641997	0.0112857	0.570612	-0.00536241	0.0170563	0.753816
cg24581262	-0.000412558	0.00208702	0.843662	0.000932294	0.0011333	0.412492	0.000749287	0.00171277	0.662627
cg24581311	-0.0038493	0.00869851	0.658979	0.000665475	0.00472347	0.888217	0.00535343	0.00713866	0.454904
cg24581326	0.0028045	0.00357213	0.43408	0.00175215	0.00193974	0.368346	-0.00370569	0.00293156	0.208879
cg24581378	0.00583538	0.00458752	0.206052	-0.00224293	0.00249112	0.36989	-0.00544257	0.00376487	0.151127
cg24581408	0.00090863	0.0216162	0.966547	-0.00195873	0.0117381	0.867779	-0.00331024	0.0177399	0.852319
cg24581462	0.00677982	0.0127488	0.595937	-0.015552	0.00692288	0.0266711	0.000280814	0.0104627	0.978636
cg24581547	0.00570962	0.00764545	0.456777	-0.000989252	0.00415164	0.812107	-0.00267726	0.00627444	0.670437
cg24581570	0.00435205	0.0166268	0.794004	-0.0117026	0.0090287	0.197635	-0.000472295	0.0136452	0.972451
cg24581572	-0.001454	0.00262264	0.580427	0.00124607	0.00142415	0.383503	0.000596962	0.00215234	0.782028
cg24581650	-0.0402625	0.0250617	0.111023	0.0171647	0.013609	0.209879	0.0419615	0.0205675	0.0437277
cg24581657	-0.00615528	0.0105028	0.559035	0.00798461	0.00570324	0.164323	0.00522866	0.00861939	0.545356
cg24581749	0.020139	0.0151901	0.187653	-0.0076402	0.00824853	0.356344	-0.0159021	0.0124661	0.204776
cg24581795	0.00546966	0.00881572	0.536249	-0.0110524	0.00478712	0.022824	8.09173e-05	0.00723486	0.991097
cg24581826	-0.00172918	0.00844347	0.83811	-0.000533721	0.00458498	0.907543	-0.00336265	0.00692935	0.628446
cg24581845	-0.0156153	0.013821	0.261011	-0.00529593	0.00750511	0.481902	0.0225722	0.0113426	0.0490679
cg24581852	-0.00960159	0.0116745	0.412604	0.0149074	0.00633948	0.0204771	0.00244997	0.00958096	0.798651
cg24581900	0.0151525	0.00746654	0.0448326	-0.00718288	0.00405449	0.0792324	-0.011751	0.00612761	0.0577413
cg24581939	-0.00406738	0.00737539	0.582424	-0.00186688	0.00400499	0.642039	0.00193487	0.00605281	0.749829
cg24582000	0.000980642	0.0144822	0.946137	-0.00727702	0.00786413	0.356813	-0.0091735	0.0118852	0.441863
cg24582007	0.0172658	0.0104063	0.0999318	-0.00512753	0.00565085	0.366183	-0.0110591	0.00854022	0.198052
cg24582137	-0.0022208	0.0055448	0.68955	0.000370802	0.00301094	0.902212	0.00289718	0.00455048	0.52566
cg24582168	-0.00079311	0.00614429	0.897529	4.32363e-06	0.00333648	0.998968	-0.00356613	0.00504247	0.480926
cg24582198	0.00316801	0.00241389	0.192114	-0.00033932	0.00131079	0.796222	-0.00316715	0.00198102	0.112746
cg24582200	-0.00353685	0.00890628	0.692049	-0.000243837	0.0048363	0.959881	0.00448017	0.00730918	0.541174
cg24582338	-0.00329015	0.00871681	0.706567	0.000376516	0.00473341	0.936744	-0.000474794	0.00715368	0.947203
cg24582365	-0.00313221	0.00898815	0.728144	0.00731333	0.00488075	0.136893	-0.00186543	0.00737636	0.800822
cg24582377	-0.0106103	0.00893834	0.237765	0.00454007	0.00485371	0.35164	0.00998051	0.00733548	0.176428
cg24582404	0.00280466	0.00740141	0.705466	-0.00491166	0.00401912	0.224293	0.00369027	0.00607417	0.544748
cg24582423	-0.00537881	0.00719344	0.456213	0.00303137	0.00390619	0.439389	-0.00850211	0.00590348	0.152655
cg24582475	-0.000541729	0.00869639	0.950442	0.000845741	0.00472232	0.858193	0.00430435	0.00713693	0.547677
cg24582510	-0.00610827	0.00933875	0.514426	0.00273301	0.00507113	0.591021	-0.000970308	0.00766409	0.899485
cg24582541	-0.00444331	0.0152306	0.771039	0.000585435	0.00827055	0.943697	0.00338482	0.0124994	0.787054
cg24582618	-0.00218503	0.0126458	0.863137	-0.00154948	0.00686696	0.821898	0.00207551	0.0103781	0.841859
cg24582743	-0.0052292	0.00927804	0.574166	-0.00328143	0.00503817	0.516202	0.00678131	0.00761427	0.375085
cg24582781	-0.00123397	0.00933245	0.895049	0.00280969	0.00506772	0.580411	-0.00310654	0.00765892	0.685817
cg24582809	-0.000900373	0.0114524	0.937479	0.00352984	0.00621889	0.571464	0.00908195	0.00939872	0.336016
cg24582895	0.00970044	0.0152968	0.5273	-0.000727164	0.00830648	0.9304	-0.00134839	0.0125537	0.914659
cg24582896	-0.00714419	0.0086813	0.412322	0.00505312	0.00471413	0.286107	0.00344879	0.00712454	0.629297
cg24582925	0.00413494	0.0101917	0.685738	0.00536506	0.00553428	0.334461	-0.00704914	0.00836405	0.401175
cg24582934	0.0218418	0.0136197	0.111648	-0.00239611	0.00739576	0.746565	-0.0213693	0.0111773	0.0584984
cg24582990	-0.00108845	0.0120836	0.92839	-0.00456968	0.00656163	0.487632	0.00866625	0.0099167	0.384074
cg24583131	0.00699212	0.00613319	0.256743	-0.000770161	0.00333045	0.817552	-0.00998371	0.00503337	0.0498026
cg24583219	-0.00220644	0.0116161	0.8497	0.00243453	0.00630776	0.700273	0.00184986	0.00953302	0.846497
cg24583250	-0.00746851	0.0148293	0.615528	0.00861632	0.00805264	0.286962	0.0105939	0.0121701	0.385931
cg24583282	-0.00178494	0.0104878	0.865171	0.00359287	0.00569509	0.529433	0.00493888	0.00860708	0.567264
cg24583287	0.00919614	0.00854478	0.284179	-0.00569215	0.00463999	0.222533	-0.00980015	0.0070125	0.165068
cg24583305	-0.00320588	0.00224812	0.156692	0.000287253	0.00122078	0.814411	0.0034822	0.00184498	0.0617435
cg24583318	-0.00565622	0.0137788	0.682237	0.00257823	0.00748219	0.731067	0.00897551	0.011308	0.429059
cg24583326	0.01391	0.0099949	0.166817	-0.00419436	0.00542744	0.441294	-0.00392203	0.00820258	0.633495
cg24583410	0.00571282	0.00806964	0.48048	-0.000728596	0.00438198	0.868249	-0.00365852	0.00662257	0.581773
cg24583448	-0.00163914	0.0193746	0.932731	0.00285422	0.0105208	0.786674	-0.0121218	0.0159003	0.447472
cg24583452	-0.0195427	0.0140915	0.168292	0.00391878	0.00765196	0.609588	0.00529075	0.0115645	0.648215
cg24583468	-0.00607741	0.00656563	0.356659	0.00568204	0.00356527	0.113869	-0.000372476	0.00538826	0.945014
cg24583481	-0.00609655	0.00924524	0.511	0.00464759	0.00502036	0.356604	0.00352594	0.00758735	0.643056
cg24583554	-0.00598782	0.00726882	0.411854	-0.00121805	0.00394712	0.758216	0.00654101	0.00596535	0.275254
cg24583598	0.0177677	0.0179852	0.325366	-0.0059073	0.00976634	0.546516	-0.00173048	0.01476	0.906883
cg24583599	0.00598766	0.0109012	0.583935	-0.00314414	0.00591956	0.59639	-0.000593718	0.00894633	0.947208
cg24583615	-0.000519551	0.00200278	0.7958	0.000467613	0.00108755	0.668059	0.000976181	0.00164363	0.553788
cg24583624	-0.00679448	0.0089451	0.449133	-0.00508682	0.00485738	0.297286	0.00140784	0.00734104	0.848271
cg24583646	0.00729887	0.0115702	0.529457	0.00497276	0.00628284	0.430366	-0.0121691	0.00949537	0.202683
cg24583704	0.00411866	0.0062453	0.510965	-0.00411815	0.00339133	0.227227	0.00124669	0.00512537	0.808273
cg24583766	0.000129677	0.00512087	0.979843	0.00012896	0.00278074	0.963095	0.000349361	0.00420258	0.933899
cg24583828	-0.0242246	0.00852079	0.00532883	0.0172636	0.00462697	0.000303415	0.0176871	0.00699281	0.0128454
cg24583837	-0.00215292	0.00946	0.820395	0.00515712	0.00513698	0.31762	-0.0047259	0.0077636	0.543962
cg24583871	-0.0281766	0.0164751	0.0900377	0.00967014	0.00894632	0.282103	0.0169067	0.0135207	0.213798
cg24583931	-0.00331592	0.00266833	0.216624	0.00298425	0.00144896	0.0417996	0.00301979	0.00218984	0.170691
cg24583966	0.00574945	0.0122244	0.639054	-0.00324255	0.00663811	0.626186	-0.0105834	0.0100323	0.293768
cg24583981	0.00908138	0.00976676	0.354498	-0.00564631	0.00530356	0.289376	-0.0105419	0.00801535	0.191173
cg24583987	0.00239122	0.00595706	0.688897	3.75185e-05	0.00323481	0.990767	0.000114908	0.00488882	0.981291
cg24584031	0.00520916	0.0111521	0.641351	-0.0018088	0.00605581	0.765741	0.00118022	0.00915224	0.897629
cg24584094	-0.0178487	0.00836143	0.0350103	0.00181359	0.00454043	0.690351	0.0107149	0.00686203	0.121283
cg24584114	-0.00323165	0.00574009	0.574583	-0.00298666	0.00311699	0.34007	0.00372551	0.00471076	0.430733
cg24584119	0.0045199	0.00815272	0.580428	-0.0049614	0.0044271	0.264861	-0.000288625	0.00669075	0.96567
cg24584161	-0.000550979	0.00965114	0.954577	-0.00475294	0.00524077	0.366434	-0.00394502	0.00792046	0.619423
cg24584171	-0.00602913	0.0122771	0.624344	0.00148411	0.00666675	0.824249	0.00488046	0.0100756	0.629075
cg24584237	-0.0109911	0.0169009	0.516838	-0.00315351	0.00917753	0.731794	0.00539739	0.0138702	0.697927
cg24584252	0.00845129	0.00622022	0.177028	-0.00581199	0.00337771	0.0881192	-0.003955	0.00510479	0.440143
cg24584311	-0.0116111	0.0184601	0.530664	0.00320272	0.0100242	0.749955	0.0162724	0.0151498	0.285128
cg24584367	0.00201039	0.0100014	0.841061	-0.00449696	0.00543097	0.409451	-0.0059909	0.00820792	0.467007
cg24584387	0.005764	0.00881903	0.514742	-0.00198532	0.00478892	0.679267	-0.00690154	0.00723757	0.342392
cg24584409	-0.00537908	0.00660892	0.417454	-0.00355962	0.00358878	0.323437	0.00473121	0.00542379	0.38494
cg24584439	-0.00750096	0.0119303	0.530829	0.00402945	0.00647842	0.535242	0.0041348	0.00979095	0.673624
cg24584447	-0.0324026	0.0154681	0.0384847	-0.0071615	0.00839952	0.395729	0.0223798	0.0126943	0.0806814
cg24584484	-0.0302944	0.0192749	0.11889	0.00575517	0.0104666	0.583531	0.0137724	0.0158184	0.385838
cg24584488	-0.00422688	0.0234253	0.857139	0.0024804	0.0127205	0.845758	0.00256761	0.0192246	0.893996
cg24584505	-0.00943818	0.013464	0.484787	0.0103348	0.00731124	0.160318	0.000853743	0.0110496	0.938553
cg24584721	-0.016829	0.0211139	0.427137	-0.00888405	0.0114653	0.440083	0.00405474	0.0173277	0.815417
cg24584723	0.0485663	0.0189025	0.0115288	-0.0268889	0.0102644	0.0100456	-0.0369714	0.0155128	0.0188732
cg24584890	-0.00116507	0.00267703	0.664263	0.000718924	0.00145368	0.621901	-0.00047999	0.00219697	0.827462
cg24584951	0.00619515	0.00359008	0.087222	-0.00301894	0.00194949	0.124355	-0.00399972	0.00294629	0.177388
cg24584995	-0.0047734	0.00883782	0.590213	0.00017511	0.00479912	0.970959	0.00473946	0.00725299	0.51483
cg24585097	-0.00148123	0.0189903	0.93797	0.00963241	0.0103121	0.352305	0.0139158	0.0155849	0.373858
cg24585149	0.00214057	0.00678483	0.752985	-0.00129574	0.00368431	0.725742	-0.00455925	0.00556815	0.414666
cg24585152	0.0263798	0.015615	0.0939773	-0.00800619	0.00847926	0.347132	-0.0256621	0.0128148	0.0476883
cg24585166	-0.0276263	0.0160983	0.0889585	0.00992067	0.00874172	0.258899	0.0162685	0.0132115	0.220804
cg24585171	0.00532233	0.00342545	0.123114	-0.00156097	0.00186009	0.403183	-0.00349215	0.00281119	0.216792
cg24585203	-0.00306367	0.00943877	0.746112	-0.0114237	0.00512545	0.0278586	0.00434646	0.00774618	0.575864
cg24585210	0.00152592	0.0111115	0.891022	0.00992224	0.00603378	0.102939	-0.00175595	0.00911895	0.847659
cg24585334	-0.00697924	0.0074946	0.353771	0.00439474	0.00406973	0.282566	0.0083474	0.00615065	0.177509
cg24585346	0.00361184	0.00413144	0.383897	0.000533619	0.00224346	0.812436	-0.00293293	0.00339057	0.388909
cg24585372	-0.0112832	0.0120778	0.352243	0.0112168	0.00655851	0.0900346	0.00663366	0.00991198	0.504734
cg24585377	0.00143333	0.0114306	0.900441	-0.0110358	0.00620707	0.0781769	0.00127902	0.00938084	0.891799
cg24585418	-0.0367726	0.0341526	0.283964	0.012935	0.0185456	0.486981	0.0259028	0.0280282	0.357422
cg24585422	0.00617201	0.00895237	0.492006	0.00197092	0.00486133	0.68595	-0.00875575	0.007347	0.235926
cg24585451	0.00116851	0.0159276	0.94165	-0.000571502	0.008649	0.947436	-0.00282101	0.0130714	0.829531
cg24585453	0.000438802	0.00560265	0.937716	0.00351567	0.00304236	0.250359	0.00188258	0.00459797	0.683015
cg24585459	0.00150833	0.0145966	0.917886	-0.0018123	0.00792626	0.819569	-0.0101258	0.0119791	0.399785
cg24585477	0.0160874	0.00700856	0.0236071	-0.00265696	0.0038058	0.486567	-0.00945599	0.00575176	0.103028
cg24585505	-0.00164974	0.00209967	0.433725	0.000157335	0.00114016	0.890498	0.00127163	0.00172315	0.462106
cg24585537	-0.00311523	0.00967906	0.748175	-0.0135717	0.00525593	0.0111323	0.0096333	0.00794337	0.227825
cg24585559	0.00267108	0.00600278	0.657212	0.00741942	0.00325963	0.0247729	-0.00373609	0.00492634	0.449838
cg24585667	0.0129644	0.00690601	0.0631311	-0.00153223	0.00375011	0.68364	-0.0170744	0.0056676	0.00321432
cg24585676	0.0255431	0.0132799	0.0570096	-0.00295365	0.00721127	0.682904	-0.0198348	0.0108985	0.0714848
cg24585690	0.0107579	0.010256	0.296503	0.00318674	0.0055692	0.568349	-0.0029687	0.00841682	0.72498
cg24585714	-0.00729416	0.00874095	0.405818	-0.00741502	0.00474652	0.121113	0.00811562	0.00717349	0.260375
cg24585729	0.0148283	0.0176642	0.403033	-0.0052951	0.00959201	0.582046	-0.0133849	0.0144966	0.357864
cg24585731	0.00457001	0.00418665	0.277408	0.00333036	0.00227344	0.1458	-0.00328917	0.00343588	0.340515
cg24585781	0.0152302	0.0120586	0.209255	-0.00911415	0.00654808	0.166767	-0.0128586	0.00989623	0.196542
cg24585782	0.00226812	0.014786	0.878367	0.00209764	0.00802913	0.794385	-0.00283233	0.0121346	0.815877
cg24585803	-0.000509954	0.00671115	0.939568	-0.00346447	0.00364429	0.343863	0.00584686	0.00550768	0.29075
cg24585817	-0.00777759	0.00745417	0.299056	0.00416153	0.00404777	0.306156	0.00596929	0.00611746	0.331315
cg24585833	-0.000255489	0.00749362	0.972864	0.00628831	0.00406919	0.125135	-0.00115693	0.00614984	0.851126
cg24585885	-0.0005082	0.00933623	0.956689	-0.00184151	0.00506977	0.717127	0.00307719	0.00766203	0.688746
cg24585928	-0.00494938	0.0158611	0.755598	0.00203398	0.00861293	0.813752	0.00975266	0.0130169	0.455316
cg24585963	0.0132968	0.00863555	0.126487	0.00125807	0.00468929	0.788981	-0.0116579	0.007087	0.10283
cg24586039	0.00855358	0.00879637	0.332985	-0.00123209	0.00477661	0.796933	-0.00654255	0.00721897	0.366758
cg24586045	0.0159942	0.00752795	0.0358559	-0.00193053	0.00408783	0.637675	-0.0108584	0.00617801	0.0815996
cg24586067	-0.00869355	0.00572927	0.132036	0.00488574	0.00311111	0.119191	0.00694547	0.00470187	0.142487
cg24586071	0.0219281	0.0180341	0.226616	-0.0137949	0.00979289	0.161756	-0.00365881	0.0148002	0.805203
cg24586121	0.0102825	0.0093914	0.275957	-0.008212	0.00509973	0.110202	-0.00629243	0.0077073	0.416022
cg24586196	-0.000996446	0.0045381	0.82661	-0.000425502	0.00246428	0.86323	-0.00133322	0.00372431	0.721045
cg24586205	0.0556356	0.124768	0.656537	-0.117354	0.0677515	0.0860557	-0.0604284	0.102394	0.556296
cg24586210	-0.0343872	0.0133179	0.0111364	0.00504941	0.0072319	0.486517	0.0240594	0.0109297	0.0298045
cg24586254	0.00825221	0.00789862	0.298421	-0.00480868	0.00428911	0.264672	-0.00473164	0.00648221	0.466977
cg24586258	0.0026243	0.0128812	0.83894	-0.004793	0.00699476	0.494642	0.00458206	0.0105713	0.665542
cg24586432	-0.00198826	0.00251441	0.430793	-0.000714115	0.00136538	0.602014	0.00207583	0.00206352	0.316639
cg24586444	-0.0267286	0.0187094	0.155947	0.0127317	0.0101596	0.212802	0.0288839	0.0153544	0.062595
cg24586528	0.0134616	0.0104746	0.201436	-0.00278814	0.00568795	0.62498	-0.0174785	0.00859629	0.0444333
cg24586554	0.0269866	0.013511	0.0482532	-0.0093612	0.00733678	0.204669	-0.0261889	0.0110882	0.0199411
cg24586657	0.00456596	0.00291753	0.120453	-0.00144542	0.00158428	0.363578	-0.00411217	0.00239435	0.0887109
cg24586685	-0.0445377	0.0174948	0.0122881	0.000636134	0.00950002	0.946734	0.0233605	0.0143575	0.106587
cg24586758	-0.00702613	0.0107431	0.514467	-0.00487441	0.00583371	0.405214	-0.00450675	0.00881657	0.610258
cg24586763	0.00455143	0.020348	0.823422	-0.000884603	0.0110494	0.936336	-0.0175449	0.0166991	0.295723
cg24586870	-0.00343009	0.00208242	0.102378	0.000865703	0.0011308	0.445573	0.00185406	0.00170899	0.280345
cg24586899	0.0105831	0.0105837	0.319533	-0.00265945	0.00574717	0.644464	-0.00434436	0.00868579	0.617956
cg24586958	0.000299122	0.00702713	0.966124	-0.0060254	0.00381588	0.1172	0.00129139	0.005767	0.823229
cg24586978	0.0121789	0.014028	0.387181	-0.000610545	0.00761749	0.936263	-0.00866437	0.0115124	0.453292
cg24587056	-0.00483534	0.00330065	0.145782	0.00235751	0.00179232	0.191131	0.00115702	0.00270877	0.670113
cg24587057	0.0191876	0.0180483	0.290055	-0.0104616	0.00980061	0.288108	-0.0194192	0.0148118	0.192568
cg24587073	-0.00215481	0.00320406	0.50266	-0.00147792	0.00173987	0.39748	0.00162417	0.00262949	0.538067
cg24587080	0.0182326	0.0341981	0.595008	-0.0170367	0.0185703	0.360931	-0.0229472	0.0280656	0.415337
cg24587119	-0.00244579	0.0113469	0.82974	-0.00135436	0.0061616	0.826429	0.00487832	0.00931212	0.601425
cg24587175	-0.0192835	0.00865051	0.0278348	-0.000420403	0.00469741	0.92885	0.017932	0.00709927	0.0129641
cg24587185	0.00754755	0.00602864	0.213244	0.0017713	0.00327368	0.589551	-0.00704742	0.00494756	0.157155
cg24587208	0.0121188	0.00821194	0.142868	-0.00225179	0.00445925	0.61459	-0.00518167	0.00673934	0.443619
cg24587216	-0.00445677	0.0133486	0.739109	0.011129	0.00724855	0.127571	0.00450071	0.0109549	0.681988
cg24587268	-0.000895511	0.00472237	0.849947	0.000383589	0.00256434	0.881366	0.00101512	0.00387554	0.793866
cg24587280	-0.0539761	0.0141516	0.00022599	0.0206992	0.0076846	0.00817604	0.0361588	0.0116139	0.00235757
cg24587297	0.0222205	0.0246593	0.369505	-0.00497188	0.0133905	0.71113	-0.0298515	0.0202373	0.14305
cg24587301	0.0155634	0.0203819	0.446745	-0.000611829	0.0110678	0.956016	0.0103338	0.0167269	0.537987
cg24587305	-0.000481724	0.0192951	0.980127	0.00408109	0.0104776	0.697656	0.00101855	0.015835	0.94883
cg24587312	0.00323775	0.00605861	0.59414	-0.00232451	0.00328995	0.481341	-0.00181119	0.00497216	0.716359
cg24587349	-0.0060694	0.00731438	0.408455	-0.000180978	0.00397186	0.96374	0.00318583	0.00600274	0.596676
cg24587400	-0.0192673	0.0261847	0.463405	0.00469815	0.0142189	0.741713	0.0233962	0.0214892	0.278648
cg24587427	-0.0327969	0.0171468	0.058386	0.0206578	0.00931109	0.0285662	0.0121445	0.014072	0.390002
cg24587473	-0.0156822	0.00916787	0.0899815	-0.00630911	0.00497834	0.207721	0.0160855	0.00752385	0.0347365
cg24587518	-0.00666553	0.00704597	0.34622	-0.00354987	0.00382611	0.355542	0.00805159	0.00578246	0.166605
cg24587552	-0.00784276	0.0142354	0.582797	-0.0029439	0.00773012	0.70406	0.00624244	0.0116827	0.594189
cg24587601	-0.00200204	0.0178443	0.910873	0.00719836	0.00968982	0.459139	0.00436315	0.0146444	0.766311
cg24587621	0.00302107	0.00226918	0.185827	-9.67154e-06	0.00123221	0.993752	-0.00342429	0.00186227	0.068646
cg24587625	-0.00125881	0.0151468	0.933918	-0.00521983	0.00822506	0.526991	0.00471799	0.0124307	0.705015
cg24587653	-0.0104792	0.00658381	0.11433	0.00531205	0.00357515	0.140186	0.00690166	0.00540318	0.204174
cg24587727	-0.0061127	0.0193394	0.752545	-3.33204e-05	0.0105017	0.997474	0.00258853	0.0158714	0.870744
cg24587741	-0.0090548	0.013099	0.490859	0.00513864	0.00711303	0.471566	0.0050571	0.01075	0.638982
cg24587744	-0.0168831	0.00638257	0.00935975	0.00250732	0.00346587	0.47095	0.0130139	0.00523802	0.0144802
cg24587796	0.00378454	0.0062651	0.547043	-0.00350692	0.00340208	0.304887	-0.00272649	0.00514162	0.596988
cg24587800	0.0470501	0.0153241	0.00269392	-0.0111049	0.00832129	0.184789	-0.0284428	0.0125761	0.0256844
cg24587835	0.047368	0.0765519	0.537348	-0.0397848	0.0415693	0.34063	-0.0255495	0.0628244	0.685032
cg24587879	0.00113706	0.011465	0.921179	0.00743081	0.00622571	0.235215	-0.00761571	0.00940903	0.42003
cg24587927	-0.018401	0.00949711	0.0552441	0.00753776	0.00515713	0.146697	0.0127887	0.00779405	0.10369
cg24587939	0.0160537	0.0123486	0.196303	0.00222724	0.00670555	0.74041	-0.0273106	0.0101342	0.00814629
cg24588058	-0.0331558	0.0244858	0.178486	0.0129208	0.0132963	0.333302	0.0250512	0.0200949	0.215176
cg24588065	-0.00242017	0.00885619	0.785155	-0.00379299	0.0048091	0.431977	0.00471564	0.00726807	0.51781
cg24588096	-0.00150823	0.00303921	0.620703	0.00136524	0.00165035	0.409893	0.000680116	0.00249421	0.785612
cg24588162	0.00329175	0.0154861	0.832063	0.00915017	0.00840929	0.278928	-0.00498524	0.0127091	0.695627
cg24588247	0.00179704	0.0120396	0.881622	0.000682903	0.00653777	0.916998	-0.00164053	0.00988064	0.868435
cg24588273	-0.00646604	0.00935672	0.490985	0.00928983	0.0050809	0.0702017	-0.00169035	0.00767884	0.826177
cg24588339	0.00274479	0.0166323	0.869225	-0.00838365	0.00903168	0.35531	0.00499736	0.0136497	0.714983
cg24588360	-0.0143129	0.0145486	0.327374	0.012837	0.00790018	0.107045	0.00771339	0.0119397	0.519606
cg24588375	0.00142101	0.00186595	0.44796	-0.00268051	0.00101325	0.00935262	7.47811e-05	0.00153134	0.96114
cg24588381	-0.00121084	0.00682389	0.859488	0.00168302	0.00370552	0.650585	-0.000786145	0.00560021	0.888618
cg24588482	-0.00463346	0.00526132	0.380419	0.00609521	0.002857	0.0351121	0.00255522	0.00431784	0.555211
cg24588527	0.0058648	0.00907361	0.519394	-0.00253208	0.00492716	0.608352	-0.00630889	0.0074465	0.398707
cg24588528	-0.00127199	0.0071	0.858147	0.00392545	0.00385545	0.310838	-0.000305306	0.0058268	0.958308
cg24588571	-0.000476476	0.015236	0.975108	-0.00348354	0.00827345	0.67454	-0.00189928	0.0125038	0.879547
cg24588599	-0.00258142	0.00204079	0.208576	0.00111327	0.00110819	0.317302	0.0012858	0.00167483	0.444297
cg24588745	-0.00316786	0.00671807	0.638187	-0.00402563	0.00364805	0.272217	0.00393921	0.00551336	0.476441
cg24588859	-0.00736539	0.0112791	0.515112	0.0102246	0.0061248	0.0978874	-0.000136552	0.00925651	0.988257
cg24588860	-0.0453732	0.0296371	0.128651	0.0104638	0.0160936	0.516927	0.0314646	0.0243225	0.198499
cg24588941	0.0227545	0.0129308	0.0812357	-0.00869101	0.00702168	0.218449	-0.0143248	0.010612	0.179828
cg24589001	0.00449163	0.0393904	0.909423	-0.0326347	0.0213898	0.129951	0.0223086	0.0323268	0.491587
cg24589017	-0.00413871	0.00298574	0.168502	0.00270827	0.00162132	0.0976818	0.00126509	0.00245033	0.606685
cg24589024	-0.0263877	0.0290512	0.365696	-0.00900882	0.0157754	0.569118	0.0178849	0.0238416	0.454762
cg24589064	0.00942437	0.0209885	0.654296	-0.0165555	0.0113972	0.149184	0.000688517	0.0172248	0.968187
cg24589102	0.0106483	0.0114578	0.354741	-0.0129747	0.0062218	0.0393504	-0.00831635	0.00940311	0.378396
cg24589182	0.0245525	0.0142826	0.0884169	0.00840129	0.00775573	0.281072	-0.0200038	0.0117214	0.0907161
cg24589207	-0.00702315	0.0122575	0.567835	-0.00042069	0.00665605	0.949719	-0.000987191	0.0100594	0.922003
cg24589229	0.0315713	0.0212039	0.139365	-0.00046976	0.0115142	0.967531	-0.0247861	0.0174016	0.157173
cg24589268	-0.00377347	0.012441	0.762226	0.00710066	0.0067557	0.295534	0.00182739	0.01021	0.858282
cg24589297	-0.0179417	0.00760406	0.0200635	0.006065	0.00412917	0.144735	0.0128632	0.00624048	0.041636
cg24589334	0.00155538	0.00327987	0.636284	-0.00121686	0.00178104	0.495897	-0.000909497	0.00269171	0.736092
cg24589423	-0.007289	0.0176512	0.68045	-0.0140495	0.00958497	0.14556	0.00803555	0.0144859	0.580216
cg24589444	0.000530937	0.0032995	0.872456	0.00333241	0.0017917	0.0655684	-0.000208314	0.00270782	0.938819
cg24589459	-0.012291	0.0100814	0.225383	-0.001886	0.0054744	0.731119	0.00994423	0.00827356	0.231972
cg24589514	0.00231334	0.00257564	0.37106	-0.000208538	0.00139862	0.881746	-0.00249658	0.00211376	0.240107
cg24589549	0.0114381	0.00756531	0.133424	-0.00337788	0.00410812	0.412717	-0.00738856	0.00620867	0.236593
cg24589591	0.0199064	0.0196683	0.313707	0.00578407	0.0106803	0.589213	-0.0190287	0.0161413	0.240987
cg24589627	0.00166638	0.0227993	0.941868	-0.0105345	0.0123805	0.396677	0.0177294	0.0187109	0.345438
cg24589668	-0.00306291	0.00422173	0.469679	0.00102399	0.00229249	0.655991	0.000740755	0.00346467	0.831097
cg24589691	-0.000626005	0.00185105	0.735865	0.00190034	0.00100516	0.0613104	6.74201e-05	0.00151911	0.964681
cg24589712	-0.00148395	0.00381161	0.69779	0.000172679	0.00206979	0.933663	0.000269547	0.0031281	0.931488
cg24589834	0.00531453	0.0147853	0.719951	0.00205658	0.00802875	0.798312	-0.00887122	0.012134	0.466269
cg24589858	0.00949496	0.0194242	0.625941	-0.0120339	0.0105477	0.256391	-0.00747438	0.015941	0.640085
cg24589908	-0.0120238	0.0159171	0.451622	-0.00831057	0.00864331	0.338408	0.0169986	0.0130628	0.195874
cg24589936	-0.0201049	0.0296006	0.498434	0.0240712	0.0160738	0.137115	-0.0119677	0.0242925	0.623241
cg24589973	0.00819723	0.0138449	0.555016	-0.00200027	0.00751809	0.79069	-0.00503489	0.0113622	0.658545
cg24589977	-0.00405098	0.00289912	0.165132	0.00351784	0.00157428	0.0274672	0.00295848	0.00237924	0.216344
cg24589992	-0.0111664	0.0134866	0.409482	0.00628823	0.00732349	0.392407	-0.0029593	0.0110681	0.789684
cg24590075	-0.010135	0.013834	0.465349	0.00534622	0.00751214	0.478171	0.00781509	0.0113532	0.492676
cg24590093	0.00469628	0.00423934	0.270371	-0.00285261	0.00230205	0.217923	-0.00204315	0.00347913	0.558232
cg24590156	-0.00119517	0.00239821	0.619227	0.000455404	0.00130228	0.727234	0.000406817	0.00196815	0.836627
cg24590165	0.0288674	0.0367699	0.434093	-0.0245083	0.0199668	0.222273	-0.0445761	0.0301762	0.142481
cg24590395	0.00460229	0.00762628	0.547433	0.00208356	0.00414123	0.615882	-0.00724318	0.00625871	0.249659
cg24590431	-0.00574091	0.0101683	0.573501	-0.00533971	0.00552158	0.335635	0.00296615	0.00834485	0.722935
cg24590452	0.00871274	0.0135302	0.52095	-0.00214052	0.00734717	0.77134	0.000868289	0.0111039	0.937814
cg24590484	-0.00424276	0.00709056	0.550825	0.00196178	0.00385032	0.611416	0.000822166	0.00581905	0.8879
cg24590515	-0.00397141	0.0244947	0.871498	-0.00358735	0.0133012	0.787895	0.000387275	0.0201023	0.984664
cg24590524	0.00644576	0.00461613	0.165419	0.00010362	0.00250666	0.967101	-0.00730591	0.00378835	0.0563678
cg24590565	0.00665636	0.00759436	0.382675	-0.00217475	0.0041239	0.59901	-0.00675543	0.00623251	0.280778
cg24590621	0.0074533	0.0164826	0.652021	0.000675604	0.0089504	0.939967	-0.000286476	0.0135269	0.983142
cg24590633	-0.000809066	0.00243541	0.740364	-0.000964677	0.00132248	0.467279	0.00289192	0.00199869	0.150766
cg24590655	-0.00311585	0.00330427	0.34776	-0.000686501	0.00179429	0.702752	0.00103016	0.00271174	0.704762
cg24590708	0.0149724	0.0209441	0.476203	0.00733709	0.0113731	0.520189	-0.00634609	0.0171884	0.712682
cg24590723	0.00795121	0.0140134	0.571598	-0.00459154	0.00760955	0.54749	0.00239538	0.0115004	0.835391
cg24590726	0.0122397	0.0106881	0.254625	-0.0184808	0.00580388	0.00188826	-0.00480976	0.0087715	0.58457
cg24590750	-0.0040585	0.00375224	0.281788	0.00217859	0.00203755	0.287309	-0.000249806	0.00307938	0.935492
cg24590766	-0.00673537	0.00727302	0.356434	-0.00540597	0.0039494	0.173848	0.00899235	0.0059688	0.13479
cg24590788	-0.000807877	0.00403803	0.841797	0.00133908	0.00219273	0.542663	-0.00267962	0.00331391	0.420492
cg24590853	0.00567647	0.00855858	0.508558	-0.0108669	0.00464749	0.0211831	0.0060101	0.00702383	0.394038
cg24590902	-0.0124774	0.0168099	0.459508	0.000609729	0.00912811	0.946865	0.00265313	0.0137955	0.847847
cg24590924	-0.00837595	0.00862675	0.333714	0.00708151	0.00468451	0.133481	0.00723558	0.00707977	0.30902
cg24590967	0.0139013	0.0133679	0.300668	-0.00413755	0.00725906	0.569851	-0.00466356	0.0109707	0.671601
cg24590990	-0.00419267	0.00640931	0.514379	0.00640864	0.00348039	0.0682637	0.00392709	0.00525997	0.456899
cg24591029	-0.00144346	0.00181657	0.428555	0.00117139	0.000986437	0.237591	0.00141558	0.00149082	0.34443
cg24591034	0.00711639	0.0201528	0.724674	-0.000674068	0.0109434	0.950996	-0.00110286	0.016539	0.946956
cg24591082	-0.0116909	0.00925579	0.209226	0.00349013	0.00502609	0.488893	0.00321057	0.00759601	0.673365
cg24591090	0.00119169	0.00303245	0.695096	0.00042278	0.00164668	0.797854	-0.000920258	0.00248866	0.712257
cg24591103	-0.0102364	0.0127445	0.423587	0.00368833	0.0069205	0.595138	-0.00151404	0.0104591	0.885166
cg24591105	-0.0133433	0.0280299	0.634992	0.00521861	0.0152208	0.732358	0.0220038	0.0230035	0.340896
cg24591118	0.00140926	0.0177822	0.936977	-0.0124807	0.00965611	0.198886	0.00436486	0.0145934	0.76543
cg24591170	0.00831086	0.0108252	0.444291	-0.00213193	0.00587831	0.717542	-0.00203255	0.00888398	0.819458
cg24591172	0.00818789	0.0130668	0.532209	0.00163483	0.00709557	0.818207	-0.00107882	0.0107237	0.92005
cg24591182	0.011785	0.00603284	0.053302	-0.000499227	0.00327596	0.879158	-0.00583651	0.00495101	0.241
cg24591279	-0.0110844	0.0101993	0.279511	-0.000510185	0.00553844	0.926773	0.0027049	0.00837033	0.747193
cg24591300	-0.0130685	0.012609	0.302268	0.00648558	0.00684696	0.345603	0.00869181	0.0103479	0.402755
cg24591318	-0.000480436	0.00403699	0.905486	0.00156343	0.00219217	0.477238	-0.00112192	0.00331306	0.735529
cg24591349	-0.00205781	0.00515755	0.690674	0.00127552	0.00280066	0.649694	0.00198862	0.00423268	0.63941
cg24591374	-0.00197638	0.00313415	0.529614	0.00251457	0.00170191	0.142399	0.00120932	0.00257212	0.639169
cg24591398	0.0344673	0.0283975	0.227444	-0.0122596	0.0154204	0.428313	-0.00661766	0.0233051	0.776977
cg24591451	0.00643271	0.0044858	0.154404	-0.00307619	0.00243588	0.209308	-0.00414713	0.00368139	0.262401
cg24591548	-0.00675277	0.00850489	0.428912	0.00446609	0.00461833	0.335647	-0.000333699	0.00697976	0.961955
cg24591560	0.0446056	0.0216536	0.0417617	-0.0156701	0.0117583	0.185391	-0.0258976	0.0177706	0.147874
cg24591573	-0.011599	0.0121386	0.341395	-0.010425	0.00659152	0.116618	0.0138852	0.00996187	0.166178
cg24591575	-0.00061936	0.00819858	0.939919	-0.00108214	0.004452	0.808404	-0.00368741	0.00672838	0.584777
cg24591607	0.00767063	0.019103	0.688802	0.00878172	0.0103733	0.399075	-0.00465517	0.0156774	0.767076
cg24591615	-0.00365846	0.0125786	0.771715	0.00460672	0.00683044	0.501447	0.000937965	0.010323	0.927767
cg24591627	0.00558271	0.0126139	0.658936	-0.00103689	0.00684962	0.879954	-0.00719937	0.0103519	0.488233
cg24591628	0.0119775	0.00544822	0.0300133	-6.3868e-05	0.0029585	0.982816	-0.00959088	0.00447123	0.0341513
cg24591660	0.0231978	0.0190836	0.226746	-0.00621065	0.0103628	0.550192	-0.0172607	0.0156615	0.27282
cg24591692	0.00374622	0.0103368	0.717738	-0.00761334	0.00561312	0.177766	0.00107754	0.00848319	0.899156
cg24591770	-0.00990259	0.00731197	0.178417	-0.00392023	0.00397055	0.32565	0.0103828	0.00600076	0.0863911
cg24591824	-0.0016538	0.00779114	0.832292	-0.00105258	0.00423075	0.803985	-0.00103316	0.006394	0.871931
cg24591827	-0.0110853	0.0127209	0.38542	0.00148896	0.00690773	0.829738	0.0101599	0.0104398	0.332593
cg24591835	-0.0250797	0.0166155	0.134061	0.00849858	0.00902259	0.348296	0.0228139	0.013636	0.0971556
cg24591861	0.0182104	0.00821939	0.0287832	-0.00931265	0.0044633	0.0392454	-0.0116623	0.00674546	0.086632
cg24591913	0.0236626	0.0644347	0.71415	-0.0324234	0.0349894	0.35613	-0.0289164	0.0528801	0.585603
cg24591953	-0.036441	0.0277706	0.19218	0.0090801	0.01508	0.548329	0.0283172	0.0227907	0.216699
cg24591969	-0.00295859	0.00972883	0.761622	0.00579338	0.00528296	0.275204	0.00374524	0.00798422	0.639941
cg24591972	0.0122104	0.0153943	0.429383	0.013595	0.00835944	0.106747	-0.00506628	0.0126338	0.68919
cg24592027	-0.00808154	0.00636917	0.207171	0.000838221	0.00345859	0.808953	0.00429709	0.00522702	0.412803
cg24592043	0.00804459	0.0169199	0.635408	0.0120927	0.00918785	0.190857	-0.00978272	0.0138858	0.482601
cg24592152	0.0413071	0.0178672	0.0226456	-0.0140652	0.00970227	0.149992	-0.0217919	0.0146632	0.140096
cg24592207	-0.00241543	0.00237717	0.311815	0.00119286	0.00129085	0.357466	0.00172816	0.00195089	0.377641
cg24592213	0.0353765	0.0217384	0.106518	-0.0204177	0.0118044	0.0864935	-0.0332891	0.0178402	0.0647104
cg24592364	0.00218439	0.00248565	0.381424	-0.000361769	0.00134976	0.789182	-0.0010126	0.00203991	0.620606
cg24592370	-0.000902218	0.0154978	0.953682	-0.00257053	0.00841566	0.760603	0.0140262	0.0127187	0.272523
cg24592389	-0.00952364	0.0130458	0.466931	0.000546394	0.00708413	0.938661	0.00792319	0.0107064	0.460849
cg24592391	-0.000270381	0.0144923	0.985149	0.00168552	0.00786963	0.830803	0.00724106	0.0118935	0.543896
cg24592431	-0.00708204	0.00644112	0.273948	-0.00457147	0.00349766	0.193936	0.00750941	0.00528607	0.158261
cg24592462	0.0016305	0.00187944	0.387532	3.26619e-05	0.00102058	0.974527	-0.000641249	0.00154241	0.678407
cg24592500	-0.00471024	0.00804616	0.559477	0.00618812	0.00436923	0.159515	0.00191024	0.0066033	0.772907
cg24592527	0.0392609	0.0292909	0.182884	-0.0216564	0.0159056	0.176119	-0.0424801	0.0240384	0.079972
cg24592546	-0.0102243	0.0164938	0.536613	-0.00200716	0.0089565	0.823095	0.01353	0.0135361	0.319721
cg24592576	-0.0340577	0.0125743	0.00783975	0.00295241	0.00682812	0.666305	0.0320531	0.0103194	0.00241192
cg24592621	-0.00563942	0.0196346	0.774485	-0.000188622	0.010662	0.985917	0.011827	0.0161136	0.464528
cg24592662	-0.011178	0.00717583	0.122169	0.00131251	0.00389663	0.736885	0.00724384	0.00588904	0.221301
cg24592751	-0.0142051	0.0129694	0.275789	0.015275	0.00704268	0.0322419	0.00248854	0.0106437	0.815572
cg24592782	0.0162832	0.0103164	0.11735	-0.000452589	0.00560202	0.935756	-0.00882787	0.00846642	0.299377
cg24592790	-0.00418836	0.00403147	0.301121	0.00446552	0.00218917	0.0437639	0.00209965	0.00330853	0.526996
cg24592831	-0.00167386	0.0142485	0.906697	-0.0110156	0.00773726	0.157362	0.0131731	0.0116934	0.262389
cg24592892	-0.00397925	0.0178396	0.823904	-0.00351139	0.00968725	0.717692	-0.00782515	0.0146405	0.594084
cg24592912	-0.0046565	0.0037028	0.211214	0.00103788	0.0020107	0.606765	-0.000427577	0.0030388	0.88836
cg24592962	-0.000617145	0.0035093	0.860727	0.00164071	0.00190562	0.39112	0.000737408	0.00288	0.798395
cg24592972	0.00748597	0.0106351	0.482988	-0.00146588	0.0057751	0.800102	-0.00538323	0.008728	0.538656
cg24593049	0.00100039	0.00732255	0.891583	-0.00379063	0.0039763	0.342524	-0.00217191	0.00600944	0.718482
cg24593060	-0.00261185	0.00244809	0.288357	-0.00220447	0.00132937	0.100109	0.00484981	0.00200909	0.0174322
cg24593076	0.00281591	0.00735283	0.702481	-0.00284308	0.00399274	0.477933	0.00362254	0.0060343	0.549524
cg24593093	-0.025519	0.017986	0.158777	0.0112694	0.00976676	0.25106	-0.000991469	0.0147607	0.946569
cg24593138	-0.0198373	0.0193186	0.306744	0.00120648	0.0104904	0.908648	0.0181472	0.0158543	0.254851
cg24593231	0.00410923	0.00648894	0.527874	-0.00121437	0.00352363	0.731027	-0.00583671	0.00532532	0.275459
cg24593272	0.00143902	0.00384075	0.708626	0.00104873	0.00208561	0.616083	-0.00287007	0.00315201	0.364523
cg24593279	0.0137359	0.0414761	0.741141	-0.00871567	0.0225224	0.69952	-0.0310979	0.0340384	0.36292
cg24593324	0.00695152	0.00773964	0.371056	0.00568952	0.00420279	0.178591	-0.00289238	0.00635174	0.649742
cg24593327	0.0136292	0.019862	0.494035	-0.0126587	0.0107855	0.243059	-0.00883047	0.0163003	0.589095
cg24593363	-0.00207093	0.00740608	0.78029	0.00113966	0.00402166	0.777417	0.00402581	0.00607799	0.509126
cg24593372	-0.00763507	0.0144588	0.598523	0.00256586	0.00785143	0.744439	0.00273966	0.011866	0.817835
cg24593458	-0.0012986	0.00739018	0.860837	-0.00116377	0.00401303	0.772363	-0.000683754	0.00606495	0.910443
cg24593464	-0.000777959	0.00855035	0.927669	0.00125072	0.00464302	0.788145	-0.000322122	0.00701707	0.963469
cg24593475	0.00429326	0.0116591	0.713408	-0.00210334	0.00633113	0.740354	0.00246032	0.00956834	0.797558
cg24593488	0.0210249	0.0164872	0.204917	-0.00759477	0.00895292	0.398113	-0.0169493	0.0135307	0.212988
cg24593524	0.00149346	0.0145752	0.918574	0.00578086	0.00791464	0.466698	-0.00910511	0.0119615	0.448167
cg24593552	0.00166395	0.0173771	0.923889	-0.00312417	0.00943615	0.74121	-0.0143126	0.014261	0.317766
cg24593559	0.00436449	0.00372807	0.244245	-0.000719021	0.00202442	0.723139	-0.00297208	0.00305954	0.333474
cg24593582	-0.00721562	0.0181437	0.691627	-0.00179801	0.0098524	0.85553	0.00854328	0.0148901	0.567304
cg24593630	-0.00430762	0.00296921	0.149692	0.000988417	0.00161234	0.541121	0.00486066	0.00243676	0.0485463
cg24593688	-0.00295349	0.00253071	0.24571	-0.000309501	0.00137423	0.822228	0.00225832	0.0020769	0.279257
cg24593707	0.00356383	0.00933348	0.703322	0.00284941	0.00506827	0.57512	-0.00724716	0.00765976	0.346154
cg24593714	-0.00552062	0.00828732	0.506708	0.0077321	0.00450019	0.0885784	-0.00688772	0.00680121	0.313416
cg24593764	0.0054595	0.0181133	0.763673	-0.0248412	0.00983592	0.012976	0.0203026	0.0148652	0.174793
cg24593816	-0.0349524	0.0172591	0.0452727	0.0107847	0.00937205	0.25234	0.0295407	0.0141641	0.0393278
cg24593832	0.00919782	0.016722	0.583406	-0.00789147	0.00908042	0.386704	-0.00948642	0.0137234	0.490859
cg24593866	-0.0155503	0.0126239	0.220644	-0.00256366	0.00685502	0.709137	0.0127142	0.0103601	0.222359
cg24593918	-0.0360741	0.0370316	0.332123	0.00642048	0.0201089	0.750116	0.0622975	0.0303909	0.0427552
cg24593932	0.019226	0.00856148	0.026726	-0.00928356	0.00464906	0.0483094	-0.0135967	0.00702621	0.0555399
cg24594109	0.00326337	0.00958172	0.734067	-0.00233254	0.00520308	0.654818	-0.00012522	0.00786349	0.987324
cg24594177	-0.00365247	0.00285495	0.203467	3.90427e-05	0.0015503	0.979954	0.000215214	0.00234299	0.926981
cg24594224	-0.0145879	0.00975219	0.137554	0.000575806	0.00529564	0.913613	0.014914	0.00800339	0.0650655
cg24594229	0.0101338	0.0112961	0.371622	-6.61535e-05	0.00613402	0.991415	-0.0165552	0.00927044	0.0768871
cg24594292	0.00202425	0.00360712	0.575816	0.000423051	0.00195874	0.829403	-0.00173224	0.00296028	0.559637
cg24594293	0.00266093	0.0121668	0.827286	-0.00535567	0.00660684	0.419331	-0.00624136	0.00998502	0.533218
cg24594295	0.0127303	0.00420945	0.00310291	-0.00183415	0.00228582	0.42405	-0.0123023	0.0034546	0.000546907
cg24594305	-0.014191	0.0200452	0.480474	-0.0093854	0.010885	0.390434	0.0372923	0.0164506	0.0253501
cg24594307	-0.00203729	0.00296994	0.494176	-5.14442e-05	0.00161274	0.974611	0.00231961	0.00243736	0.343341
cg24594348	0.0111659	0.010892	0.307543	-0.0107147	0.00591461	0.0727829	-0.0113488	0.00893884	0.206905
cg24594368	-0.0224106	0.0295766	0.450243	0.024456	0.0160607	0.130699	0.00519611	0.0242728	0.830888
cg24594383	0.00640198	0.00563866	0.258687	-0.0040104	0.00306191	0.193002	-0.00249056	0.00462751	0.591522
cg24594411	0.00842243	0.00470037	0.0759041	-0.000225374	0.0025524	0.9298	-0.00612419	0.00385749	0.115245
cg24594452	0.00437995	0.00850524	0.607607	-0.013434	0.00461852	0.00439155	-0.00258818	0.00698005	0.711502
cg24594454	-0.0060316	0.0183014	0.742352	-0.00589915	0.00993806	0.554004	0.0123446	0.0150196	0.412912
cg24594459	-0.0329402	0.0143822	0.0239079	0.00966813	0.00780984	0.218373	0.0346602	0.0118031	0.00404286
cg24594504	-0.00322633	0.0115187	0.779931	0.00689758	0.00625492	0.272545	-0.000322488	0.00945316	0.972848
cg24594507	0.000735885	0.00220172	0.738841	0.000326957	0.00119558	0.785003	0.000724252	0.0018069	0.689325
cg24594555	-0.0182438	0.00920971	0.0500946	0.00298325	0.00500107	0.552052	0.00613619	0.00755819	0.418626
cg24594604	0.0176223	0.0202464	0.385982	8.23331e-05	0.0109942	0.994038	-0.0123551	0.0166158	0.458716
cg24594633	-0.00397979	0.00715188	0.579022	0.00242844	0.00388362	0.533067	-0.00157051	0.00586938	0.789527
cg24594658	-0.0030745	0.0114916	0.789552	0.000126232	0.00624018	0.983897	0.00183632	0.00943088	0.845976
cg24594678	-0.00472736	0.00338151	0.164925	0.00215906	0.00183623	0.24221	0.000561586	0.00277513	0.840006
cg24594692	-0.00952149	0.00733844	0.19718	0.00274414	0.00398493	0.492505	0.00413528	0.00602249	0.493755
cg24594818	0.0112944	0.0102211	0.271566	-0.010579	0.00555025	0.0592544	-0.0133921	0.00838818	0.113235
cg24594819	0.00603905	0.00407532	0.141236	-0.0015003	0.00221298	0.499225	-0.00277885	0.00334452	0.407848
cg24594830	-0.000830724	0.00403936	0.837439	-0.00178181	0.00219346	0.418358	0.0033194	0.00331501	0.318868
cg24594949	-0.00727231	0.013917	0.60234	0.00267443	0.00755724	0.724099	0.00941476	0.0114214	0.411548
cg24594956	-0.0135886	0.0132347	0.306794	0.0039785	0.00718672	0.580983	0.0120118	0.0108614	0.271176
cg24594963	0.0105673	0.0092289	0.254685	-0.00890096	0.00501149	0.0784793	0.0014444	0.00757394	0.849107
cg24594979	0.00437292	0.00336263	0.196166	-0.00100215	0.00182598	0.584234	-0.00379193	0.00275963	0.172214
cg24594984	-0.00180476	0.00620878	0.771845	0.00146616	0.0033715	0.664509	0.000500748	0.0050954	0.921893
cg24594997	-0.000738057	0.00390418	0.850408	0.00162303	0.00212005	0.445578	0.00176937	0.00320407	0.581914
cg24595041	0.00524455	0.00831472	0.529509	-0.00425863	0.00451507	0.347644	-0.00681636	0.0068237	0.320024
cg24595093	-0.0393373	0.0232826	0.0939449	0.0125855	0.0126429	0.3217	0.0338097	0.0191075	0.0795898
cg24595126	-0.00361267	0.0105298	0.732185	0.00468233	0.00571789	0.414619	0.00415866	0.00864155	0.631302
cg24595152	-0.00577906	0.00734355	0.432999	-0.000477902	0.0039877	0.904825	0.00603281	0.00602668	0.319015
cg24595208	-0.0019136	0.00674933	0.777308	0.00310845	0.00366503	0.398202	0.00262049	0.00553902	0.637081
cg24595261	-0.00928489	0.00667552	0.167067	0.00414853	0.00362495	0.254926	0.00905597	0.00547844	0.101179
cg24595270	0.0380808	0.020787	0.0696644	-0.00980241	0.0112878	0.387062	-0.0187897	0.0170594	0.273114
cg24595310	-0.00789953	0.0105731	0.456576	-0.00100704	0.00574141	0.861089	0.00530168	0.00867709	0.542461
cg24595440	0.0169601	0.0186903	0.366165	0.00371511	0.0101493	0.715032	-0.0170121	0.0153387	0.269807
cg24595510	0.0601399	0.0201453	0.00349192	-0.0205096	0.0109393	0.0634658	-0.0526337	0.0165328	0.00189195
cg24595525	-0.0101258	0.0140705	0.473267	0.00838604	0.00764057	0.27479	0.00694743	0.0115473	0.548646
cg24595580	0.00638731	0.00782491	0.416104	0.00275948	0.00424909	0.517415	-0.0110255	0.00642172	0.0888115
cg24595586	0.00788097	0.00901868	0.384104	0.00405141	0.00489733	0.409876	-0.0134033	0.00740142	0.0728838
cg24595611	-0.00104441	0.0107373	0.92269	0.00658189	0.00583058	0.261415	-0.00372096	0.00881186	0.673654
cg24595678	-0.0229644	0.0344479	0.506397	0.00980888	0.0187059	0.601074	0.013987	0.0282706	0.621759
cg24595704	0.015774	0.00925073	0.0909866	-0.00278459	0.00502334	0.580478	-0.0155293	0.00759186	0.0431894
cg24595723	-0.00414339	0.00306755	0.179557	0.00225925	0.00166574	0.177779	0.00181289	0.00251746	0.472974
cg24595745	-0.00279133	0.00486025	0.566925	-0.00300602	0.00263922	0.257185	0.00421304	0.00398869	0.29317
cg24595791	0.00204043	0.00256604	0.428229	-0.000728278	0.00139341	0.602264	-0.000419111	0.00210589	0.842616
cg24595827	-0.00157663	0.00724483	0.828127	-0.00439805	0.0039341	0.266031	0.00910684	0.00594566	0.128473
cg24595844	-0.00969753	0.0155515	0.534198	0.0176003	0.00844481	0.0394612	-0.00114322	0.0127628	0.928788
cg24595920	0.00251866	0.00807019	0.755559	-0.00363411	0.00438228	0.408746	0.00104619	0.00662301	0.874776
cg24595957	-4.4189e-05	0.00212329	0.983434	-0.000821483	0.00115299	0.477677	-0.000941426	0.00174254	0.590109
cg24596018	0.0133743	0.00921536	0.14954	-0.00429396	0.00500413	0.392712	-0.00809759	0.00756283	0.286644
cg24596027	0.0020698	0.00416801	0.620468	-0.00149767	0.00226332	0.509538	-0.000786963	0.00342059	0.818467
cg24596064	0.0778217	0.0530662	0.145365	-0.0374061	0.0288161	0.196968	-0.0389624	0.0435502	0.372926
cg24596116	-0.0276354	0.00832779	0.00122785	0.00676716	0.00452216	0.137402	0.0176715	0.00683442	0.0110265
cg24596132	-0.0108696	0.0152763	0.478258	0.00517103	0.00829536	0.534336	0.00963463	0.0125369	0.443837
cg24596135	0.0172784	0.00622451	0.00647221	-0.00580105	0.00338004	0.0889285	-0.0133524	0.00510831	0.010206
cg24596244	0.00629237	0.00792146	0.428705	0.00189921	0.00430152	0.659703	-0.00875674	0.00650096	0.180751
cg24596259	-0.00511789	0.0136425	0.708276	-0.00632676	0.00740816	0.394947	-0.00899789	0.0111961	0.423324
cg24596321	0.0005108	0.0056657	0.928327	0.00707453	0.0030766	0.0233663	-0.0003167	0.00464971	0.94582
cg24596368	-0.0612643	0.0272024	0.0262972	0.010401	0.0147715	0.482841	0.0576424	0.0223244	0.011136
cg24596382	-0.00368558	0.00874459	0.674235	-0.00519496	0.0047485	0.276335	0.00116536	0.00717648	0.8713
cg24596434	-0.001929	0.00223779	0.390555	0.000758645	0.00121517	0.533714	3.82692e-05	0.0018365	0.983413
cg24596472	0.00131965	0.0136988	0.923431	0.00192653	0.00743873	0.796129	-0.00941609	0.0112423	0.404094
cg24596484	-0.0210169	0.0198504	0.292026	-0.00924383	0.0107792	0.392998	0.0296316	0.0162907	0.0716436
cg24596526	0.00019636	0.00845923	0.981523	-0.00354767	0.00459354	0.441582	-0.000560251	0.00694229	0.935826
cg24596547	-0.00124023	0.00282765	0.661805	-0.00030449	0.00153547	0.843173	-0.000146235	0.00232058	0.949868
cg24596576	0.000321298	0.0019395	0.868728	0.000343671	0.00105319	0.744806	-0.000386405	0.0015917	0.808642
cg24596592	-0.00572711	0.00342654	0.0974854	-0.000626626	0.00186068	0.73693	0.00574382	0.00281208	0.0434876
cg24596691	0.00345033	0.0194813	0.859748	-8.72165e-05	0.0105788	0.993437	-0.0132083	0.0159879	0.410511
cg24596692	-0.012641	0.00965711	0.193268	0.00999378	0.00524401	0.0592929	0.00356606	0.00792536	0.653628
cg24596729	-0.00167806	0.00673447	0.80369	0.000182057	0.00365696	0.960385	-0.00132577	0.00552682	0.81087
cg24596754	-0.00591116	0.015018	0.694634	-0.00470461	0.00815508	0.565191	0.00947198	0.0123249	0.443823
cg24596788	0.00167999	0.00288161	0.561084	0.000335868	0.00156478	0.830443	0.000235962	0.00236487	0.920702
cg24596823	-0.00302137	0.00484022	0.533774	-0.0025494	0.00262834	0.334191	0.00406015	0.00397225	0.308963
cg24596836	-0.00200181	0.00332244	0.548073	0.0016732	0.00180415	0.355741	0.00181258	0.00272664	0.507592
cg24596898	-0.0242259	0.0171821	0.161374	0.012558	0.00933022	0.181085	0.0179784	0.0141009	0.205002
cg24596940	0.00517771	0.00620301	0.405691	-0.00114012	0.00336836	0.735648	-0.00501768	0.00509066	0.326462
cg24596998	0.00528421	0.00658114	0.423745	-0.00269686	0.0035737	0.452077	0.000667055	0.00540099	0.901932
cg24597073	0.0012989	0.00876274	0.882432	-0.000893061	0.00475835	0.851471	0.00242221	0.00719138	0.736893
cg24597131	0.00503948	0.0117072	0.667703	0.00639722	0.00635725	0.316486	0.00642337	0.00960782	0.505179
cg24597158	0.00134482	0.00516645	0.79512	-0.00401717	0.00280549	0.155009	-0.0018905	0.00423998	0.656565
cg24597159	0.0227423	0.00863006	0.00962131	-0.00908442	0.0046863	0.0551241	-0.0124167	0.00708249	0.082361
cg24597169	-0.00726912	0.00885026	0.413226	0.00147732	0.00480588	0.75912	0.0111726	0.0072632	0.126859
cg24597202	-0.0256624	0.0200548	0.203373	0.0190159	0.0108902	0.0835758	0.0176041	0.0164585	0.287138
cg24597207	0.00481078	0.00748642	0.52182	-0.0122472	0.00406529	0.00321437	-0.000417872	0.00614393	0.945898
cg24597234	0.00806843	0.00915379	0.380007	0.0012958	0.0049707	0.79482	-0.00948494	0.0075123	0.209408
cg24597320	0.00326608	0.00286615	0.256957	-0.000187396	0.00155638	0.904382	-0.000139078	0.00235219	0.952958
cg24597352	0.0130105	0.0129018	0.315462	-0.00396695	0.00700593	0.572393	-0.00356397	0.0105882	0.73706
cg24597353	0.007492	0.0152679	0.624615	-0.00101924	0.0082908	0.902382	-0.00710192	0.01253	0.57201
cg24597363	0.0161806	0.0147045	0.273569	0.00965047	0.00798487	0.229411	-0.0138905	0.0120677	0.252206
cg24597457	-0.0255974	0.0116931	0.0307025	0.00597706	0.00634959	0.348599	0.0177742	0.00959625	0.0666785
cg24597466	0.0599653	0.0201185	0.00354169	-0.00434151	0.0109247	0.691841	-0.0458932	0.0165107	0.00640304
cg24597485	0.00348814	0.0067437	0.606024	-0.00122875	0.00366197	0.737854	-0.00290823	0.00553439	0.600306
cg24597486	-0.0010233	0.0103046	0.921076	-0.00207848	0.00559559	0.711018	0.00248893	0.00845671	0.769072
cg24597512	0.0243055	0.0253273	0.339333	-0.0163837	0.0137533	0.236117	-0.0121492	0.0207855	0.560078
cg24597547	-0.00604015	0.00878631	0.493246	0.00509385	0.00477115	0.288022	0.00364805	0.00721072	0.613925
cg24597564	0.0251743	0.0133025	0.0610602	-0.0035338	0.00722354	0.62567	-0.0224162	0.0109171	0.0424138
cg24597578	0.00704773	0.0170294	0.679784	-0.019736	0.0092473	0.0350438	-0.00221995	0.0139756	0.874082
cg24597617	0.00167061	0.0185501	0.928404	-0.00650333	0.0100731	0.519873	0.00164967	0.0152236	0.913906
cg24597705	0.000311547	0.0052387	0.952685	-0.00469219	0.00284472	0.101911	0.000422831	0.00429928	0.921834
cg24597818	0.0117914	0.0165451	0.477551	0.00241807	0.00898432	0.788323	-0.0137579	0.0135781	0.313169
cg24597825	0.00141693	0.00852218	0.868255	-0.00110467	0.00462772	0.811778	-0.00155316	0.00699396	0.82467
cg24597862	0.00206033	0.00522483	0.694097	-0.000981734	0.00283719	0.729986	-0.00250071	0.00428789	0.56095
cg24597875	0.00823542	0.00720314	0.255392	-0.000253979	0.00391145	0.948346	-0.00586887	0.00591144	0.322987
cg24597883	-0.0103429	0.00728349	0.158423	0.00298052	0.00395509	0.452704	0.0118097	0.00597739	0.0506899
cg24597895	0.00884234	0.012397	0.477194	0.00635557	0.00673185	0.347185	-0.0177396	0.010174	0.0840185
cg24597927	-0.000352968	0.00381839	0.926517	0.00257861	0.00207347	0.216282	0.00164936	0.00313366	0.599714
cg24597988	0.00746601	0.0187877	0.691851	0.00120066	0.0102021	0.90653	0.0037049	0.0154186	0.810554
cg24597989	-0.0154217	0.0135041	0.255933	0.00142827	0.007333	0.84593	0.0146132	0.0110825	0.190048
cg24598020	-0.0125752	0.00743217	0.0934787	-0.00262904	0.00403583	0.51613	0.0143376	0.00609941	0.0205219
cg24598070	-0.0171455	0.0109714	0.120987	-0.00114056	0.00595772	0.848532	0.0144258	0.009004	0.11199
cg24598084	-0.0196168	0.0230966	0.397541	0.00802107	0.012542	0.523802	0.0272923	0.0189549	0.152748
cg24598087	0.00674483	0.00385087	0.0826455	-0.000937872	0.0020911	0.654671	-0.00435201	0.00316032	0.171284
cg24598094	0.00145473	0.0170079	0.931994	0.00609646	0.00923564	0.510568	0.00249123	0.013958	0.858674
cg24598106	-0.000241604	0.00750963	0.974393	-0.00320398	0.00407789	0.433735	0.00310405	0.00616298	0.615506
cg24598126	-0.00144465	0.00238634	0.54617	0.00149508	0.00129583	0.251098	-8.28965e-05	0.00195841	0.966314
cg24598141	0.000352045	0.01325	0.978851	0.00491976	0.00719501	0.495556	-0.0121381	0.0108739	0.266744
cg24598142	-0.00739415	0.014502	0.611164	0.000834643	0.00787491	0.915785	0.0133323	0.0119015	0.265059
cg24598145	-0.0038683	0.017051	0.820949	-0.00114915	0.00925907	0.901454	0.00346061	0.0139934	0.805135
cg24598158	0.0104109	0.0187855	0.580566	-0.00675344	0.0102009	0.509328	0.00694578	0.0154168	0.653213
cg24598187	0.0128422	0.0132507	0.334587	-0.00163403	0.00719541	0.820772	-0.00382328	0.0108745	0.725825
cg24598190	-0.0182338	0.00750513	0.0167381	0.00616304	0.00407544	0.133341	0.0120154	0.00615929	0.0536276
cg24598192	-0.0053405	0.0239609	0.824039	-0.00277755	0.0130113	0.831354	0.0039325	0.0196642	0.841863
cg24598259	-0.00207205	0.00668876	0.757314	0.00276245	0.00363214	0.448548	0.00233393	0.00548931	0.671537
cg24598305	0.00853145	0.0121457	0.483897	0.00582763	0.00659537	0.378842	0.00420461	0.00996769	0.673977
cg24598316	0.000274719	0.00433923	0.949634	-0.000355334	0.00235629	0.880408	-0.00198683	0.0035611	0.578029
cg24598330	0.00606205	0.00221423	0.00721628	-0.00124217	0.00120237	0.303825	-0.00468493	0.00181717	0.0112548
cg24598398	0.00742381	0.00847972	0.383221	-0.00181081	0.00460466	0.694891	-0.00604685	0.0069591	0.386787
cg24598449	-0.00615651	0.00385599	0.113221	0.00451851	0.00209388	0.0331057	-0.000486702	0.00316452	0.87805
cg24598495	0.00188397	0.00715886	0.792915	-0.000774776	0.00388741	0.842393	0.000702588	0.0058751	0.905028
cg24598513	-0.0150335	0.0242002	0.535744	0.00376964	0.0131412	0.774763	0.0285432	0.0198606	0.153505
cg24598547	0.109504	0.0245688	2.00955e-05	0.0029756	0.0133414	0.823922	-0.105775	0.0201631	7.61626e-07
cg24598634	-0.000608892	0.00343162	0.859493	0.00157971	0.00186344	0.398426	-0.000854115	0.00281625	0.762249
cg24598635	-0.0490016	0.0262967	0.0650713	0.00403142	0.0142796	0.778229	0.0276953	0.0215811	0.202078
cg24598637	-0.00464749	0.0129513	0.7204	0.00224293	0.00703284	0.75039	-0.00344325	0.0106288	0.746588
cg24598677	-0.0024655	0.00880813	0.780071	0.00212095	0.004783	0.658322	0.000541764	0.00722863	0.940393
cg24598678	0.00439856	0.00482338	0.363803	-0.00111303	0.0026192	0.671702	5.8352e-05	0.00395844	0.988265
cg24598700	0.00552503	0.0162365	0.734292	0.000282872	0.00881677	0.974464	0.00531112	0.0133249	0.690972
cg24598712	0.00385142	0.00712242	0.589776	-0.000184766	0.00386762	0.961984	-0.00308877	0.0058452	0.598267
cg24598761	0.0199307	0.0166289	0.233275	0.00679949	0.00902982	0.453056	-0.027554	0.0136469	0.0459126
cg24598795	0.00120082	0.00647708	0.853261	-0.000291321	0.00351719	0.934139	-0.00267968	0.00531558	0.615187
cg24598860	0.00220031	0.00771868	0.776132	-0.00244369	0.00419141	0.561071	-0.00203405	0.00633454	0.74874
cg24598866	-0.00800076	0.0105494	0.44983	0.0010319	0.00572857	0.85738	0.0096532	0.00865768	0.267286
cg24598906	0.000537195	0.0168375	0.974606	0.00943006	0.00914314	0.304625	0.00190151	0.0138182	0.890801
cg24598922	0.00693618	0.010599	0.514207	0.00098187	0.00575546	0.864853	-0.00932265	0.00869833	0.286167
cg24598929	0.00638362	0.00978377	0.515459	-0.00704648	0.00531279	0.18748	-0.00769264	0.00802931	0.340129
cg24598948	-0.0496417	0.0340081	0.147221	0.00981645	0.0184671	0.5961	0.013309	0.0279096	0.634408
cg24598973	0.0107812	0.00767368	0.162851	-0.00157862	0.00416697	0.705536	-0.00974566	0.00629761	0.124611
cg24599017	-0.00177556	0.0022758	0.436953	-0.00256485	0.00123581	0.040277	0.00226651	0.0018677	0.227526
cg24599037	0.0061243	0.0146594	0.676928	-0.00989476	0.00796038	0.21651	0.00197826	0.0120307	0.86969
cg24599065	-0.000919617	0.00704752	0.896419	-0.00224382	0.00382695	0.55886	0.00760343	0.00578373	0.191371
cg24599107	-0.00216166	0.0133957	0.872098	0.00357115	0.00727415	0.624449	-0.00415459	0.0109935	0.706225
cg24599182	0.0117419	0.0110997	0.292439	0.00333394	0.00602736	0.581294	-0.00672317	0.00910925	0.462049
cg24599189	-0.000671048	0.00259979	0.796799	8.85023e-05	0.00141174	0.950127	0.000986983	0.00213358	0.644569
cg24599205	-0.000687004	0.00284318	0.809515	0.00112075	0.0015439	0.469431	-0.000638425	0.00233333	0.784897
cg24599249	0.00191366	0.00285339	0.503843	-0.000413542	0.00154945	0.790049	-0.00151513	0.00234171	0.51897
cg24599270	-0.0337558	0.0273777	0.220216	0.0190989	0.0148666	0.201602	0.0114319	0.0224682	0.611908
cg24599271	0.00712522	0.00855809	0.406891	0.0025621	0.00464722	0.582533	-0.00623568	0.00702342	0.376564
cg24599329	-0.0027504	0.0177319	0.877018	0.00110198	0.00962877	0.909092	0.00583892	0.0145521	0.689021
cg24599434	-0.000447378	0.00374985	0.905251	0.000764929	0.00203625	0.707896	0.00249642	0.00307742	0.418999
cg24599440	-0.0119921	0.01001	0.233489	-0.000128546	0.00543566	0.981176	0.00286077	0.00821501	0.728328
cg24599624	-0.00380363	0.00691642	0.583474	0.00127807	0.00375576	0.734283	0.00515102	0.00567614	0.366133
cg24599650	0.00171336	0.0140175	0.90294	-0.00368736	0.00761178	0.629045	0.00375684	0.0115038	0.744611
cg24599651	0.00603195	0.0106776	0.573283	0.00446568	0.00579818	0.44284	-0.000875224	0.00876289	0.920623
cg24599709	0.0203058	0.0166615	0.225556	0.00409878	0.00904754	0.651421	-0.00932648	0.0136737	0.496626
cg24599759	-0.00443375	0.012575	0.725075	-0.000789737	0.0068285	0.908138	0.000844303	0.01032	0.934945
cg24599790	-0.0061787	0.0167424	0.712803	0.00185292	0.00909145	0.838879	-0.0091037	0.0137401	0.508994
cg24599861	-0.000126957	0.00253413	0.960134	0.000646606	0.00137609	0.639365	-0.000320928	0.0020797	0.877645
cg24599892	-0.00123218	0.0030037	0.682443	-0.00306166	0.00163107	0.0631566	0.00342645	0.00246507	0.167335
cg24599942	-0.00226209	0.0132153	0.864404	-0.00494103	0.00717621	0.492569	0.00354263	0.0108455	0.744558
cg24599943	-0.0034606	0.00919728	0.707446	0.0159162	0.00499432	0.00187247	0.00520625	0.00754799	0.491802
cg24599951	-0.0137832	0.00725564	0.0600978	-0.00388477	0.00393996	0.326301	0.0134813	0.00595453	0.025533
cg24599996	0.00292014	0.013037	0.823182	0.0121871	0.00707939	0.0879732	-0.0109272	0.0106992	0.309349
cg24600057	-0.00967636	0.00914451	0.292301	0.00346966	0.00496566	0.486195	0.00371632	0.00750469	0.621447
cg24600274	0.00228924	0.00679921	0.736991	-0.00291269	0.00369211	0.43187	-0.00147771	0.00557995	0.79164
cg24600295	0.00048997	0.00438435	0.911222	0.000440132	0.0023808	0.853673	0.000255547	0.00359814	0.943509
cg24600306	0.00271503	0.0126814	0.830869	0.0091798	0.00688625	0.185266	-0.0057357	0.0104073	0.582667
cg24600355	0.0162861	0.0145054	0.263984	0.00176769	0.00787676	0.822848	-0.00837381	0.0119043	0.483275
cg24600366	0.0420382	0.0182981	0.0234877	-0.0330773	0.00993626	0.00118665	-0.0332054	0.0150168	0.02909
cg24600372	0.0038491	0.00389078	0.324694	-0.00101506	0.00211277	0.63187	-0.00220013	0.00319307	0.492254
cg24600422	-0.0045934	0.0139393	0.742382	-0.0197049	0.00756931	0.0105077	0.00472625	0.0114396	0.680303
cg24600426	-0.00761459	0.00668626	0.257243	-0.00286581	0.00363078	0.431629	0.00577633	0.00548725	0.294794
cg24600428	0.016604	0.0106253	0.120998	-0.000747606	0.00576975	0.897141	-0.0181262	0.00871992	0.0399697
cg24600457	-0.0136812	0.0153808	0.375679	0.00667888	0.00835212	0.42563	0.0197902	0.0126227	0.119793
cg24600498	0.00129966	0.00666316	0.845712	-0.00115016	0.00361824	0.75118	-0.00562583	0.0054683	0.305827
cg24600560	0.000983107	0.00230505	0.670576	0.0010607	0.00125169	0.398604	-0.00150843	0.0018917	0.426938
cg24600608	-0.0254599	0.0171768	0.141139	-0.00109454	0.00932735	0.906799	0.0140002	0.0140966	0.32281
cg24600611	0.0030809	0.00796017	0.699475	0.00852489	0.00432254	0.0510972	-0.00324122	0.00653272	0.620778
cg24600621	0.0228648	0.0168674	0.178015	0.0073064	0.00915933	0.426763	-0.0249238	0.0138426	0.0745209
cg24600630	0.00346021	0.00798476	0.665608	-0.011352	0.00433589	0.010086	0.00644675	0.00655291	0.327373
cg24600644	0.00175379	0.00262961	0.506208	-0.000562634	0.00142793	0.694329	-0.00175529	0.00215806	0.417766
cg24600701	0.00169658	0.00687667	0.805589	0.00515115	0.00373418	0.170551	0.000355897	0.00564352	0.949831
cg24600706	0.000533292	0.0107375	0.960478	-0.000532867	0.00583067	0.927349	0.0038662	0.00881199	0.661708
cg24600724	0.0014273	0.0117995	0.903941	0.00341082	0.00640736	0.595573	0.00448771	0.00968356	0.643967
cg24600776	-0.0108226	0.0118316	0.362339	0.00570788	0.00642481	0.376258	0.0117129	0.00970992	0.230296
cg24600850	0.00168169	0.0147439	0.909398	-1.41417e-05	0.00800624	0.998594	-0.00126203	0.0121	0.917121
cg24600895	-0.00470721	0.00276523	0.0915264	7.64548e-05	0.00150158	0.959485	0.00170738	0.00226936	0.453439
cg24600983	0.00240499	0.00890305	0.787566	-0.00197778	0.00483454	0.683267	0.00217311	0.00730653	0.766707
cg24601011	0.00950378	0.0176062	0.590427	-0.014287	0.00956051	0.137939	0.00026131	0.014449	0.985604
cg24601055	-0.00770013	0.010481	0.464101	0.00901262	0.00569141	0.116167	-0.00698265	0.00860151	0.418664
cg24601123	0.00036725	0.0306668	0.990467	-0.00776185	0.0166527	0.642064	0.0156942	0.0251675	0.534188
cg24601208	0.0448103	0.0218806	0.042947	-0.0122744	0.0118816	0.303844	-0.0392548	0.0179569	0.0309305
cg24601231	0.0111853	0.00967927	0.25035	-0.00880912	0.00525605	0.096579	0.000143772	0.00794355	0.985592
cg24601251	-0.0387769	0.0262478	0.142442	0.0149774	0.0142531	0.295646	0.0467522	0.021541	0.0321279
cg24601344	0.0194006	0.016972	0.255483	-0.0110933	0.00921616	0.231299	-0.0121845	0.0139285	0.383595
cg24601355	-0.0080271	0.00831587	0.336524	-0.00116448	0.00451569	0.796987	0.00825956	0.00682464	0.228775
cg24601369	0.0160356	0.0163066	0.327578	0.00572101	0.00885482	0.519567	-0.0169998	0.0133824	0.206655
cg24601370	-0.00270184	0.00588168	0.646878	0.0013057	0.00319388	0.683472	0.00023998	0.00482696	0.960438
cg24601404	0.00418096	0.00980449	0.670626	0.00315938	0.00532404	0.554119	-0.00364926	0.00804631	0.651059
cg24601409	-0.00398416	0.00207002	0.0568507	-0.000122105	0.00112407	0.913695	0.000448858	0.00169882	0.792107
cg24601412	-8.81053e-05	0.00999222	0.992981	0.00785236	0.00542598	0.150691	-0.00435093	0.00820038	0.596782
cg24601424	-0.00690625	0.00872642	0.430403	0.00465322	0.00473863	0.328266	0.0021887	0.00716157	0.760473
cg24601460	-0.00951086	0.0124097	0.445078	-0.0019009	0.00673875	0.778408	0.0161287	0.0101844	0.116139
cg24601480	0.00541458	0.0185501	0.770921	-0.00942305	0.0100731	0.351597	0.00584304	0.0152236	0.701857
cg24601489	0.0146104	0.0118238	0.219212	0.00116533	0.00642059	0.85631	-0.00997298	0.00970354	0.306314
cg24601522	0.00234075	0.0025533	0.361277	-0.00368327	0.0013865	0.00906916	-0.00061828	0.00209543	0.768504
cg24601536	0.00383003	0.0144238	0.791095	-0.0106721	0.00783245	0.175806	0.0118652	0.0118373	0.318372
cg24601559	0.00306487	0.00820316	0.709406	0.00083479	0.00445449	0.851689	-0.00799306	0.00673214	0.237667
cg24601656	-0.0165453	0.0360719	0.647371	0.0332546	0.0195878	0.0923882	-0.00826449	0.0296034	0.780636
cg24601705	-0.00476255	0.00436055	0.277135	0.00526884	0.00236787	0.0281121	-0.000434453	0.0035786	0.903593
cg24601708	-0.0031512	0.00272176	0.249461	0.000617868	0.00147797	0.676725	0.00254631	0.00223368	0.256778
cg24601716	-0.00224022	0.00462506	0.62909	-2.85572e-05	0.0025115	0.990948	-0.00272086	0.00379567	0.474997
cg24601835	-0.00812851	0.0117238	0.489562	0.00285293	0.00636627	0.654939	0.00801153	0.00962145	0.406833
cg24601850	-0.0217238	0.0140259	0.124294	0.000917159	0.00761635	0.90437	0.0157924	0.0115107	0.172863
cg24601856	-0.0145236	0.0104093	0.165749	0.00752354	0.00565246	0.185935	0.017516	0.00854266	0.0427013
cg24601901	-0.000288476	0.00192184	0.880957	0.00156752	0.0010436	0.135953	-0.00206462	0.00157721	0.193251
cg24601910	-0.00602415	0.00535964	0.263467	0.00159373	0.0029104	0.585076	0.00223162	0.00439853	0.612921
cg24601911	0.0246259	0.014043	0.0822831	0.000585059	0.00762564	0.938984	-0.0184664	0.0115248	0.111952
cg24601956	-0.000174141	0.00788315	0.982416	-8.11574e-05	0.00428071	0.984908	0.00121845	0.00646951	0.85096
cg24601967	-0.00160744	0.00596448	0.788048	0.00356051	0.00323884	0.274029	0.000402793	0.00489491	0.934567
cg24602003	0.00856359	0.016528	0.605412	-0.00664097	0.00897507	0.460916	-0.00131634	0.0135642	0.922867
cg24602020	0.00328355	0.00746024	0.660699	0.00268569	0.00405107	0.508744	-0.00170338	0.00612244	0.781367
cg24602066	0.000921105	0.0175495	0.958237	0.00597608	0.00952974	0.531894	-0.00945366	0.0144024	0.512942
cg24602093	0.0101671	0.0144378	0.482794	0.00599798	0.00784001	0.445882	-0.00515292	0.0118487	0.664493
cg24602134	0.0553709	0.0293527	0.0618782	-0.0234315	0.0159391	0.1444	-0.0534916	0.0240891	0.0284295
cg24602188	0.00575663	0.00558906	0.305278	0.00116585	0.00303498	0.701618	-0.00454528	0.00458681	0.323887
cg24602243	-0.00191117	0.00287694	0.507884	8.44971e-05	0.00156224	0.956964	0.00133322	0.00236104	0.573443
cg24602245	-0.00208976	0.00651226	0.748898	0.00394091	0.00353629	0.267528	-0.00456593	0.00534446	0.394779
cg24602309	0.00403512	0.00279452	0.151598	0.00103022	0.00151748	0.498627	-0.00395628	0.0022934	0.0873227
cg24602344	-0.0090099	0.0111008	0.418749	0.00170365	0.00602797	0.777996	0.00679219	0.00911017	0.457523
cg24602369	0.0202557	0.0187087	0.281312	0.00567141	0.0101592	0.577806	-0.017609	0.0153538	0.253918
cg24602411	-0.00696142	0.00785853	0.377635	0.00537309	0.00426735	0.210654	0.00745195	0.00644931	0.250404
cg24602417	-0.0389939	0.0230427	0.0934302	-0.0101457	0.0125127	0.41921	0.0197553	0.0189106	0.298467
cg24602499	-0.00821588	0.0113597	0.471061	0.00195729	0.00616854	0.751616	-0.00559965	0.00932261	0.549307
cg24602552	-0.00303872	0.00238635	0.205569	0.00128568	0.00129584	0.323297	0.00209936	0.00195842	0.286082
cg24602560	0.0175972	0.014204	0.218022	-0.00663986	0.00771306	0.391188	-0.00104391	0.0116569	0.928805
cg24602572	-0.0160481	0.00978298	0.103776	0.00217612	0.00531236	0.682872	0.0160915	0.00802866	0.0475001
cg24602577	-0.044436	0.0155889	0.00521356	0.00124428	0.00846512	0.883409	0.037909	0.0127935	0.0037329
cg24602619	0.00485902	0.0092065	0.598714	-0.000165945	0.00499932	0.97358	-0.006345	0.00755556	0.402854
cg24602621	0.00803477	0.0154854	0.6049	-0.00698618	0.00840889	0.407881	-0.00505531	0.0127085	0.691556
cg24602704	0.0231526	0.0241121	0.339058	-0.00789509	0.0130934	0.547761	0.000730432	0.0197882	0.970622
cg24602714	-0.00356279	0.0124925	0.776032	-0.000650742	0.00678368	0.923753	0.0046354	0.0102523	0.652063
cg24602723	-0.00762973	0.0180186	0.672803	0.0137155	0.00978446	0.163802	0.0188666	0.0147874	0.204694
cg24602728	0.00564306	0.0129979	0.665029	-0.000964221	0.00705814	0.891588	-0.0028896	0.0106671	0.786984
cg24602769	-0.00910609	0.0150611	0.546684	-0.00957372	0.00817851	0.244291	0.0143257	0.0123603	0.248964
cg24602775	0.000429214	0.00684559	0.95012	0.00653807	0.0037173	0.0813882	-0.00240296	0.00561801	0.669689
cg24602838	0.00343503	0.00791582	0.665178	-0.0065533	0.00429846	0.130236	-0.00543254	0.00649633	0.404828
cg24602869	-0.000102115	0.00986347	0.991759	-0.00116895	0.00535607	0.82764	-0.0024087	0.00809472	0.766597
cg24603001	0.00522322	0.00693089	0.452691	-0.00115424	0.00376362	0.759663	0.00104432	0.00568802	0.854665
cg24603028	-0.00478375	0.00650218	0.463471	0.00118575	0.00353082	0.737639	0.000505059	0.00533619	0.924767
cg24603047	-0.0195358	0.0159131	0.222197	0.00872449	0.00864117	0.314883	0.0113916	0.0130595	0.384953
cg24603081	-0.00132177	0.00277566	0.634877	-7.02036e-05	0.00150724	0.962934	0.00100275	0.00227792	0.660653
cg24603102	-0.000574166	0.0114663	0.960154	0.00213339	0.00622643	0.732527	-0.00224342	0.00941011	0.81201
cg24603113	0.0105573	0.0200316	0.59923	0.0102091	0.0108776	0.350019	-0.00453262	0.0164394	0.783283
cg24603130	-0.00907086	0.0221173	0.682512	0.00137754	0.0120102	0.908893	0.0216526	0.0181512	0.235474
cg24603152	0.00787188	0.00479055	0.103195	0.0012466	0.00260137	0.632741	-0.00721192	0.00393149	0.0692976
cg24603203	0.00382751	0.00903719	0.672736	0.00149385	0.00490738	0.761392	-0.00409647	0.00741661	0.581837
cg24603206	-0.0033466	0.00286638	0.245519	-0.000208245	0.0015565	0.893813	0.00295233	0.00235237	0.212122
cg24603297	0.000738205	0.0108848	0.946052	-0.00418296	0.00591068	0.480631	0.00096056	0.00893291	0.914564
cg24603322	-0.00264697	0.00950152	0.781088	-0.000551633	0.00515952	0.915051	0.000542648	0.00779767	0.944646
cg24603408	-0.000250273	0.007956	0.974962	-0.00496883	0.00432027	0.252589	-0.00447041	0.0065293	0.494993
cg24603444	-0.00205277	0.00215415	0.342711	-0.000539094	0.00116975	0.645807	0.00101665	0.00176786	0.566417
cg24603464	-0.00220886	0.00564308	0.696237	0.00266533	0.00306431	0.386305	-0.000207132	0.00463114	0.964407
cg24603476	0.0015162	0.0147643	0.918393	0.0072556	0.00801732	0.367448	0.00325504	0.0121167	0.78871
cg24603481	0.00825712	0.011539	0.475764	-0.000543124	0.00626592	0.931084	-0.0125244	0.00946978	0.188725
cg24603490	-0.00685863	0.00506226	0.17824	0.000364301	0.00274891	0.894811	0.00437412	0.00415447	0.294708
cg24603555	0.00492392	0.0128173	0.7016	-0.00384528	0.00696008	0.581743	-0.00927825	0.0105189	0.379669
cg24603573	-0.00190712	0.0166438	0.908983	0.00541122	0.00903793	0.550588	0.0034333	0.0136592	0.802009
cg24603576	0.00180737	0.00282609	0.523808	-0.000339354	0.00153463	0.8254	-0.00249753	0.00231931	0.283906
cg24603632	0.00931737	0.0103218	0.368663	-0.0065266	0.00560494	0.246766	-0.0150039	0.00847084	0.0792903
cg24603634	0.0895894	0.026927	0.00119373	-0.0303508	0.0146219	0.0402528	-0.0651862	0.0220984	0.0038853
cg24603730	-0.00933115	0.00636079	0.145235	-0.00149615	0.00345404	0.665747	0.00391317	0.00522015	0.455079
cg24603803	0.0243618	0.0116194	0.0383169	-0.00419823	0.00630958	0.507204	-0.0227421	0.00953577	0.0187934
cg24603882	0.0013331	0.00887302	0.880849	0.000555218	0.00481824	0.908471	-0.00940347	0.00728188	0.199289
cg24603921	-0.00494842	0.00305287	0.1079	-0.000900288	0.00165777	0.588179	0.00380447	0.00250542	0.131758
cg24603922	0.0748759	0.028205	0.0091155	-0.0376612	0.0153159	0.0154926	-0.063526	0.0231472	0.00708064
cg24603941	0.0204017	0.0364038	0.576328	0.000626591	0.019768	0.974771	-0.0110117	0.0298757	0.713147
cg24603963	0.0139237	0.00795746	0.0829473	-0.0118246	0.00432107	0.00724232	-0.00796222	0.0065305	0.225363
cg24603972	-0.00386421	0.0155477	0.80418	-0.000535938	0.00844271	0.9495	-0.00765209	0.0127596	0.549931
cg24604013	0.00490246	0.0090744	0.590116	0.00342945	0.00492759	0.487916	-0.00563255	0.00744715	0.451064
cg24604043	0.00142421	0.00309801	0.646625	-0.000774421	0.00168228	0.646181	-0.00161085	0.00254246	0.527672
cg24604091	-0.00150672	0.00706137	0.83143	-0.000848092	0.00383447	0.825366	0.00235992	0.0057951	0.684633
cg24604172	-0.0109299	0.0148124	0.462156	-0.00588913	0.00804346	0.465626	0.00848271	0.0121562	0.486769
cg24604179	0.00253644	0.00800814	0.752046	0.000576093	0.00434859	0.894848	-0.00357041	0.0065721	0.588045
cg24604202	-0.0054247	0.00901124	0.548418	-0.00285578	0.00489329	0.560677	0.00938819	0.00739531	0.20695
cg24604213	-0.00281066	0.0164244	0.864439	-0.00373217	0.00891881	0.676426	0.00614781	0.0134792	0.649219
cg24604214	0.0216904	0.0169609	0.203643	-0.0160957	0.00921014	0.0833228	-0.0106085	0.0139194	0.447612
cg24604258	0.00161197	0.013333	0.90399	0.0144259	0.00724008	0.0487928	-0.0146572	0.0109421	0.18316
cg24604310	-0.0249336	0.0185652	0.182028	0.00455181	0.0100813	0.652512	0.00680774	0.0152361	0.655885
cg24604352	-0.000116859	0.0258428	0.9964	0.00128114	0.0140332	0.927425	0.0293371	0.0212086	0.169385
cg24604417	0.0678479	0.0202843	0.00112665	-0.0241712	0.0110148	0.0303071	-0.0583975	0.0166469	0.000655021
cg24604490	0.0212763	0.00843209	0.0130567	-0.00776486	0.0045788	0.0927469	-0.019759	0.00692002	0.00514008
cg24604506	-0.00916013	0.00900801	0.311439	0.00330617	0.00489154	0.500525	0.00650541	0.00739266	0.380788
cg24604552	-0.00765583	0.0141491	0.589545	0.00410088	0.00768327	0.594598	0.00903556	0.0116119	0.438161
cg24604604	-0.0038611	0.00345883	0.266725	0.00184638	0.00187822	0.327742	0.000571159	0.00283858	0.840904
cg24604618	0.00645078	0.0178033	0.717796	0.00600979	0.00966758	0.535462	-0.00695379	0.0146108	0.635064
cg24604628	-0.0141256	0.00756808	0.0646389	-6.92308e-05	0.00410963	0.98659	0.0122344	0.00621095	0.051374
cg24604641	-0.0103331	0.00888485	0.247344	0.00517556	0.00482466	0.28574	-0.00490914	0.00729159	0.502193
cg24604692	0.00577713	0.00905136	0.52463	-0.00472262	0.00491508	0.338738	-0.00194075	0.00742824	0.794376
cg24604701	-0.00389361	0.00751406	0.605375	0.0014531	0.00408029	0.722427	-3.20567e-05	0.00616661	0.995862
cg24604749	-0.00101525	0.0200214	0.95965	-0.000972946	0.0108721	0.928855	0.000631861	0.0164311	0.969394
cg24604756	0.0132264	0.0106355	0.216289	-0.00664328	0.0057753	0.252518	-0.00243805	0.00872831	0.780519
cg24604847	0.00156495	0.0107776	0.884815	0.0114568	0.00585244	0.0528088	-0.00510068	0.00884489	0.565333
cg24604851	0.0224684	0.0266875	0.401666	0.0277517	0.0144919	0.058092	-0.0138445	0.0219018	0.528624
cg24604988	0.00257238	0.00957658	0.788731	0.0121072	0.00520028	0.0217312	-0.00486762	0.00785927	0.536968
cg24605014	-0.00468638	0.006914	0.499315	0.00376981	0.00375445	0.317538	0.00283763	0.00567416	0.618006
cg24605023	0.0545152	0.0315311	0.0866259	-0.0278299	0.017122	0.106942	-0.03189	0.0258768	0.220435
cg24605046	0.0243402	0.00947339	0.0115284	-0.0027348	0.00514425	0.59606	-0.0176207	0.00777459	0.0253797
cg24605064	-0.0173401	0.0159234	0.278547	0.0147582	0.00864675	0.0906815	0.00498926	0.013068	0.703352
cg24605090	0.00728427	0.0103882	0.484656	-0.00426762	0.00564102	0.450947	-0.00732285	0.00852537	0.392237
cg24605197	-0.00781753	0.00931619	0.403214	-0.000168909	0.00505889	0.973425	0.006812	0.00764558	0.374888
cg24605226	-0.041308	0.0206913	0.0483617	0.0156849	0.0112358	0.165533	0.0297514	0.0169809	0.0825513
cg24605280	0.0362051	0.0176038	0.0420851	-0.0135023	0.00955925	0.160631	-0.0334702	0.014447	0.0223694
cg24605288	0.0340232	0.0214058	0.114831	-0.00170734	0.0116238	0.883493	-0.0298605	0.0175672	0.091997
cg24605304	0.00342991	0.00861347	0.691252	0.00150168	0.00467729	0.748776	-0.00435432	0.00706887	0.539177
cg24605325	0.00559485	0.0159952	0.72717	-0.0202634	0.00868572	0.0214688	-0.00381213	0.0131269	0.772052
cg24605338	0.00597648	0.0131976	0.651552	-0.00122948	0.00716658	0.864101	-0.00133679	0.010831	0.901997
cg24605340	-0.00185075	0.0107038	0.863043	0.000590118	0.00581239	0.919317	0.00750823	0.00878436	0.39456
cg24605341	-0.0129939	0.0224223	0.563431	0.00217077	0.0121758	0.858826	0.0269032	0.0184015	0.146589
cg24605359	0.000814501	0.0100867	0.935788	0.00401986	0.0054773	0.464563	-0.000462484	0.00827793	0.955547
cg24605370	0.00308249	0.00290505	0.290979	0.000906596	0.00157751	0.566666	-0.00113419	0.00238411	0.635212
cg24605404	-0.000853491	0.0079626	0.914836	-0.0016675	0.00432386	0.7005	0.00573557	0.00653472	0.382015
cg24605511	0.00628392	0.012625	0.619663	0.00125906	0.00685562	0.854623	-0.00729009	0.010361	0.483164
cg24605573	-0.0055366	0.00789154	0.484418	0.00103527	0.00428527	0.809549	-0.000854169	0.0064764	0.895313
cg24605576	-0.00116703	0.0148383	0.937454	0.00270202	0.0080575	0.738006	-0.00400719	0.0121774	0.742731
cg24605585	-0.00470328	0.00937867	0.617031	0.00037806	0.00509282	0.940959	0.00417809	0.00769686	0.588344
cg24605708	0.0106097	0.00778914	0.175946	-0.00382213	0.00422967	0.368157	-0.00819737	0.00639236	0.202409
cg24605747	0.00729026	0.0139529	0.60238	6.44555e-05	0.00757673	0.993228	-0.0108511	0.0114508	0.345398
cg24605798	0.00138226	0.00223923	0.538319	-0.000970347	0.00121595	0.426581	-0.000602508	0.00183769	0.743639
cg24605830	0.00135846	0.00453112	0.764891	0.000130682	0.00246049	0.957739	-0.00410503	0.00371859	0.272036
cg24605886	-0.00600616	0.00758797	0.430334	-0.000850237	0.00412043	0.836902	0.00549032	0.00622727	0.379884
cg24605895	-0.00148175	0.00766189	0.847009	-0.000696732	0.00416057	0.867315	-0.00372806	0.00628794	0.554471
cg24605932	-0.0164594	0.0166446	0.324896	-0.00803867	0.00903838	0.375733	0.00153577	0.0136599	0.910688
cg24605948	0.00622888	0.00811066	0.44414	-0.000806133	0.00440426	0.855107	-0.00421789	0.00665622	0.527608
cg24605950	0.00756801	0.0247958	0.76078	0.00673782	0.0134646	0.617787	-0.0105639	0.0203493	0.604713
cg24605969	-0.021772	0.0243491	0.373188	0.0052095	0.0132221	0.694343	0.00377175	0.0199827	0.850636
cg24605995	-0.00426615	0.00883649	0.630206	-0.000583938	0.0047984	0.903363	0.000206876	0.0072519	0.977293
cg24606004	-0.00828623	0.012187	0.49798	0.00441537	0.00661778	0.506043	0.00262193	0.0100016	0.793695
cg24606065	-0.0102607	0.0083794	0.223373	0.000314329	0.00455019	0.945051	0.00626542	0.00687678	0.364235
cg24606069	0.0165493	0.0109384	0.133158	-0.00327043	0.00593976	0.583025	-0.00879499	0.00897686	0.329365
cg24606218	0.00302336	0.012326	0.806694	0.00331618	0.00669327	0.621271	-0.00649981	0.0101157	0.521853
cg24606240	0.00450692	0.0197547	0.819957	-0.00382531	0.0107272	0.722075	-0.00941696	0.0162122	0.562525
cg24606273	-0.00368415	0.00676595	0.587191	-0.000655487	0.00367405	0.858729	0.000547667	0.00555266	0.92161
cg24606352	0.00774687	0.0259588	0.765938	0.0055634	0.0140962	0.693847	0.00721813	0.0213038	0.735392
cg24606370	-0.0207344	0.011089	0.0641692	-0.00124856	0.00602157	0.836122	0.0200795	0.0091005	0.0294327
cg24606371	-0.00375704	0.00662342	0.57171	-0.00344759	0.00359666	0.339885	0.00597872	0.00543569	0.273777
cg24606374	-0.0124752	0.0142685	0.383853	-0.00195022	0.00774812	0.801741	0.0151341	0.0117099	0.198918
cg24606500	-0.00779156	0.00704067	0.270859	0.0037472	0.00382323	0.329181	0.00241573	0.00577811	0.676701
cg24606529	-0.0113327	0.0113539	0.320408	-0.000523714	0.00616542	0.93246	0.014274	0.0093179	0.128422
cg24606533	-0.0239176	0.0114017	0.0382207	0.00795374	0.00619138	0.201614	0.0192806	0.00935714	0.0417071
cg24606558	0.00731565	0.00855308	0.394231	-0.0037061	0.0046445	0.426616	0.000549934	0.00701931	0.937695
cg24606594	-0.0132558	0.00866012	0.128722	-0.000925589	0.00470263	0.844329	0.0130764	0.00710716	0.0684805
cg24606595	-0.00630636	0.0187832	0.737703	0.00225528	0.0101997	0.825414	0.0018931	0.0154149	0.902482
cg24606651	-0.00747753	0.00543599	0.171752	-0.000543819	0.00295185	0.854173	0.00601814	0.00446119	0.180108
cg24606662	0.00182402	0.00927722	0.844493	-8.57139e-05	0.00503772	0.986456	-0.00311753	0.0076136	0.682992
cg24606664	-0.00139775	0.00253723	0.582823	0.00145335	0.00137777	0.293802	-0.000950527	0.00208225	0.648937
cg24606701	-0.0105031	0.0254381	0.680491	-0.030373	0.0138134	0.0299854	0.00891262	0.0208765	0.670271
cg24606773	-0.00373488	0.0043313	0.390399	0.00407039	0.00235198	0.0863236	0.00328633	0.00355459	0.357234
cg24606791	-0.0184711	0.0120878	0.129362	0.00603338	0.00656392	0.360016	0.00883223	0.00992016	0.375231
cg24606807	-0.0188862	0.0207754	0.365302	-0.0102935	0.0112815	0.363541	0.0317625	0.0170499	0.0651416
cg24606905	-0.0160467	0.0204097	0.433424	0.00434787	0.0110829	0.695592	-0.000497355	0.0167497	0.976365
cg24606939	0.00370484	0.00242537	0.129499	-0.00296172	0.00131703	0.026518	-0.00301633	0.00199045	0.132539
cg24607043	-0.00914539	0.0127225	0.473765	-0.00947862	0.00690856	0.172852	0.0147415	0.010441	0.160807
cg24607140	-0.0314119	0.0152715	0.0420623	-0.00526234	0.00829277	0.527026	0.0380728	0.012533	0.00297684
cg24607181	0.00221798	0.00919411	0.809819	0.000694832	0.0049926	0.889568	-0.00143802	0.00754539	0.849204
cg24607283	-0.00467287	0.00829666	0.574429	1.65513e-05	0.00450526	0.997075	0.000732864	0.00680887	0.914482
cg24607290	0.00430033	0.00479413	0.371679	-0.00381161	0.00260331	0.146009	-0.00474206	0.00393443	0.230685
cg24607299	-0.00421647	0.00739901	0.569928	-5.72063e-05	0.00401782	0.988666	0.00390215	0.0060722	0.521804
cg24607300	-0.0447862	0.0257351	0.0846068	0.0334099	0.0139747	0.0185129	0.0327424	0.0211202	0.123944
cg24607304	-0.00981414	0.00817678	0.232623	0.0029555	0.00444016	0.507041	0.007576	0.00671049	0.261363
cg24607314	0.000163085	0.0107852	0.987963	0.00177909	0.00585661	0.761874	-0.00572765	0.00885119	0.518912
cg24607315	0.00299322	0.00367265	0.416831	0.000821683	0.00199432	0.681134	-0.00307831	0.00301406	0.309345
cg24607328	0.00793063	0.00713632	0.26886	-0.00308924	0.00387517	0.427059	-0.00454253	0.00585661	0.439635
cg24607398	-0.00940751	0.0128733	0.466469	-0.00488287	0.00699047	0.486337	0.00279568	0.0105648	0.791796
cg24607409	0.00194377	0.0268678	0.942458	-0.00477991	0.0145898	0.743821	0.0100111	0.0220498	0.650705
cg24607417	-0.0290134	0.0325054	0.374035	0.00409414	0.0176511	0.817009	0.0460587	0.0266764	0.0870523
cg24607535	-0.00619384	0.00903277	0.49434	0.00436089	0.00490498	0.375904	0.00630325	0.00741298	0.397006
cg24607545	-0.00279309	0.00317439	0.380841	-0.00146584	0.00172376	0.396964	0.000732609	0.00260515	0.779073
cg24607560	0.0119147	0.012046	0.324785	-0.00330649	0.00654124	0.614231	-0.00599792	0.00988589	0.54529
cg24607575	0.00313518	0.0145141	0.829381	-0.00301944	0.00788147	0.70238	-0.00249108	0.0119114	0.834731
cg24607603	0.0628016	0.0256124	0.0157792	-0.0173691	0.0139081	0.214371	-0.0407777	0.0210195	0.0549405
cg24607642	-0.00832906	0.0190915	0.663496	0.0114194	0.0103671	0.273081	0.00890076	0.015668	0.571135
cg24607653	-0.00559856	0.00672063	0.406627	0.00280853	0.00364944	0.4432	0.00514363	0.00551546	0.353078
cg24607660	-0.00776951	0.011698	0.507968	-0.00117851	0.00635225	0.853158	0.00912654	0.00960027	0.343864
cg24607675	8.09329e-05	0.00604961	0.98935	-0.0048553	0.00328506	0.142268	0.00460141	0.00496477	0.356053
cg24607686	0.006566	0.0149587	0.661566	-0.0189016	0.00812291	0.021799	0.00704194	0.0122763	0.567395
cg24607725	0.00649707	0.0061051	0.289567	-0.00161046	0.0033152	0.628089	-0.0042722	0.00501032	0.39569
cg24607783	-0.0033441	0.0151129	0.825289	0.0139158	0.00820663	0.0927749	-0.00877565	0.0124028	0.480719
cg24607814	-0.00226929	0.00458735	0.621809	0.003018	0.00249103	0.228282	0.00158898	0.00376473	0.673798
cg24607831	0.041184	0.0196333	0.0382262	-0.0243088	0.0106613	0.02453	-0.0266628	0.0161126	0.10082
cg24607947	-0.0161612	0.00814564	0.0497436	0.0105642	0.00442325	0.0186289	0.00161106	0.00668494	0.810005
cg24607948	-0.00112478	0.00390973	0.774128	0.000253421	0.00212306	0.905203	-0.00124617	0.00320862	0.698485
cg24607977	-0.00424399	0.00765257	0.580305	-0.007497	0.0041555	0.0739501	0.00345429	0.00628028	0.58342
cg24608074	-0.0151995	0.0168609	0.369312	0.00955119	0.00915583	0.299151	0.00585516	0.0138374	0.673018
cg24608087	-0.00882361	0.0148437	0.553443	0.00193225	0.00806046	0.810993	0.00147014	0.0121819	0.904163
cg24608144	0.00639922	0.0128455	0.61936	-0.00378854	0.00697538	0.588139	-0.000124927	0.010542	0.990566
cg24608175	0.0150846	0.0154777	0.331896	0.00567331	0.00840469	0.501081	-0.00550355	0.0127021	0.665662
cg24608181	0.0155401	0.00816097	0.0594972	-0.00662993	0.00443158	0.1375	-0.00707858	0.00669751	0.292874
cg24608182	-0.00195726	0.0148553	0.895419	-0.00661656	0.00806672	0.413859	-9.85359e-05	0.0121914	0.993566
cg24608218	0.00149724	0.00244469	0.541506	0.000509156	0.00132752	0.70206	-0.00210541	0.0020063	0.296295
cg24608236	-0.0540854	0.0207749	0.0105036	0.0309548	0.0112812	0.00709085	0.0357035	0.0170495	0.0385474
cg24608308	0.00387578	0.00238196	0.106569	-0.00349542	0.00129346	0.00797617	-0.00355883	0.00195482	0.0713956
cg24608381	-0.0043988	0.00927125	0.636116	0.00391747	0.00503448	0.438164	0.00109525	0.00760869	0.885805
cg24608385	-0.00349752	0.0032389	0.282572	0.00158215	0.00175879	0.370315	0.001575	0.00265809	0.554711
cg24608458	0.0145398	0.0173339	0.403395	-0.00113146	0.00941266	0.904539	-0.0139223	0.0142255	0.329881
cg24608474	-0.0271351	0.0207284	0.193237	0.0112536	0.011256	0.319606	0.0225026	0.0170113	0.188645
cg24608475	0.0175997	0.00713266	0.0151481	-0.00336501	0.00387318	0.38685	-0.0159561	0.00585361	0.00746422
cg24608498	-0.00738007	0.0195	0.705815	0.0182439	0.0105889	0.0877124	0.00171651	0.0160032	0.914778
cg24608636	-0.0104337	0.0121586	0.392685	0.00691174	0.00660239	0.297462	0.00857597	0.0099783	0.391955
cg24608681	0.000384788	0.00943212	0.967533	-0.00277415	0.00512184	0.589167	-0.000998497	0.00774072	0.897599
cg24608684	-0.0017214	0.00321303	0.593209	0.000960176	0.00174475	0.583213	0.000405465	0.00263686	0.878074
cg24608700	0.00163633	0.00240685	0.498017	-0.000668741	0.00130697	0.609905	-0.00199896	0.00197524	0.313754
cg24608717	0.00528353	0.0123421	0.669423	-0.00581038	0.00670202	0.387852	-0.0031225	0.0101289	0.758454
cg24608737	-0.0165962	0.007455	0.0280398	-0.000113501	0.00404822	0.977683	0.00652146	0.00611814	0.288793
cg24608773	0.00275021	0.00950089	0.772767	0.00413718	0.00515918	0.424336	-0.00953537	0.00779716	0.22397
cg24608860	0.00397084	0.00448601	0.378001	-0.00208416	0.002436	0.394097	-0.00527252	0.00368156	0.154939
cg24608929	-0.00690124	0.008026	0.391736	-0.00135245	0.00435829	0.756907	0.00637209	0.00658675	0.335461
cg24609041	-0.00973968	0.00696001	0.164513	-0.0042323	0.00377943	0.265228	0.0107629	0.00571192	0.0621655
cg24609094	-0.000274875	0.0152061	0.98561	-0.0117534	0.00825721	0.157449	0.00968686	0.0124793	0.439275
cg24609096	-0.00358302	0.00252906	0.159385	0.00111213	0.00137333	0.4198	0.00125585	0.00207554	0.546377
cg24609100	0.00365999	0.019293	0.849889	0.00105615	0.0104765	0.919884	-0.00424963	0.0158333	0.788896
cg24609101	0.0358201	0.015577	0.0233614	-0.0138057	0.00845863	0.10551	-0.0344292	0.0127837	0.00818466
cg24609140	-0.00132609	0.00726891	0.855579	-0.00221145	0.00394717	0.576441	-0.000204941	0.00596543	0.972657
cg24609153	0.00503761	0.0141762	0.723003	-0.0125163	0.00769798	0.106829	0.00532242	0.0116341	0.648225
cg24609177	-0.0225633	0.0162193	0.166991	0.0179763	0.00880742	0.0436411	0.014348	0.0133108	0.283428
cg24609225	-0.00292502	0.0078891	0.711524	-0.00243096	0.00428394	0.571559	0.00230062	0.0064744	0.723014
cg24609255	0.00574095	0.0060148	0.341938	0.00113977	0.00326616	0.727784	-0.00826478	0.0049362	0.0969087
cg24609304	0.00515266	0.00401447	0.202007	-0.00137472	0.00217994	0.529595	-0.00539911	0.00329458	0.104115
cg24609390	0.0120128	0.0258089	0.642527	-0.00550713	0.0140148	0.695115	-0.0114386	0.0211808	0.590257
cg24609424	-0.0233264	0.0142004	0.10331	0.0111044	0.00771113	0.152694	0.00874144	0.011654	0.454806
cg24609444	0.00798377	0.00988367	0.420964	-0.00514694	0.00536704	0.339666	-0.0102897	0.00811129	0.207274
cg24609471	0.0237898	0.0123592	0.0568288	-0.00788124	0.0067113	0.242801	-0.00549509	0.0101429	0.589075
cg24609472	0.00976661	0.0166861	0.559536	-0.0126124	0.00906092	0.166743	-0.0078274	0.0136939	0.568761
cg24609530	0.00457891	0.00606145	0.451615	-0.00681083	0.0032915	0.0408686	0.000359895	0.00497449	0.942456
cg24609553	-0.00323641	0.00778381	0.678375	4.4723e-05	0.00422677	0.991577	0.00706761	0.00638799	0.270971
cg24609573	-0.00119549	0.0129864	0.92682	-0.00834565	0.00705191	0.239178	0.0101185	0.0106577	0.344491
cg24609602	0.00789454	0.00708657	0.267702	0.000461646	0.00384816	0.904729	-0.00769206	0.00581578	0.188706
cg24609626	0.00102917	0.00715451	0.885883	0.00717576	0.00388505	0.0674319	-0.00335987	0.00587154	0.568334
cg24609688	0.0175566	0.0124188	0.160272	-0.0049528	0.00674368	0.464246	-0.0106135	0.0101918	0.299986
cg24609704	0.034404	0.0162272	0.0362417	-0.00603601	0.0088117	0.494785	-0.0233002	0.0133173	0.0829726
cg24609719	-0.00425888	0.00877954	0.628576	0.00670274	0.00476747	0.162563	-0.000871272	0.00720516	0.903972
cg24609782	0.0113024	0.0159236	0.479338	-0.0152302	0.00864684	0.0809551	-0.01753	0.0130681	0.182544
cg24609807	0.0128094	0.00610462	0.0381664	-0.00193392	0.00331494	0.560822	-0.0071009	0.00500992	0.159202
cg24609819	-0.0123618	0.0165947	0.457908	0.0217543	0.00901129	0.0174237	-0.00808858	0.0136189	0.553783
cg24609884	-0.0136124	0.0126992	0.286107	0.0050396	0.00689594	0.466451	0.00267742	0.0104219	0.797734
cg24609903	-0.0126564	0.00678572	0.0648257	0.00146425	0.00368479	0.691859	0.00730111	0.00556888	0.192569
cg24609937	-0.00611623	0.0214862	0.776441	0.00091589	0.0116675	0.937573	0.0127847	0.0176333	0.469972
cg24610044	0.0167499	0.0105206	0.114231	0.00269925	0.00571291	0.637518	-0.0217855	0.00863401	0.0130579
cg24610061	0.00120861	0.0184542	0.947901	0.00575576	0.010021	0.566891	-0.00349021	0.0151449	0.818167
cg24610131	-0.0101266	0.0159552	0.526949	0.015364	0.00866401	0.0789449	0.0103993	0.0130941	0.42879
cg24610231	-0.00854301	0.00422065	0.0453835	0.000472896	0.0022919	0.836912	0.00405092	0.00346379	0.244728
cg24610236	-0.00697414	0.00346324	0.0464754	0.002806	0.00188061	0.138543	0.00538391	0.0028422	0.0608143
cg24610274	-0.00575788	0.00462013	0.215317	0.00288063	0.00250883	0.253379	0.00292994	0.00379163	0.441334
cg24610349	0.00432006	0.0117448	0.713708	0.00419898	0.00637765	0.511664	-0.00432691	0.00963865	0.654378
cg24610399	-0.00878419	0.0179626	0.625797	-0.00328486	0.00975408	0.736934	0.0111198	0.0147415	0.452269
cg24610403	-0.00224394	0.0199717	0.910746	-0.00258592	0.010845	0.811981	0.0162926	0.0163903	0.322384
cg24610425	-0.00261065	0.0190284	0.891125	-5.85002e-05	0.0103328	0.995493	0.00242116	0.0156161	0.877072
cg24610561	-0.00352375	0.0071244	0.621867	-0.00140597	0.0038687	0.716987	0.00656657	0.00584683	0.263841
cg24610569	-0.00392176	0.0189083	0.836074	0.0101777	0.0102676	0.323741	-0.00212695	0.0155176	0.891229
cg24610630	-0.00840003	0.00823128	0.30973	0.00452903	0.00446976	0.313159	0.0033567	0.00675522	0.620248
cg24610666	0.0136333	0.00761069	0.0759884	-0.00631177	0.00413276	0.129569	-0.0128994	0.00624591	0.0412496
cg24610690	0.0154908	0.0104784	0.142172	0.000295782	0.00569001	0.958637	-0.0083107	0.0085994	0.33595
cg24610733	0.00699785	0.00632533	0.271001	-0.00286747	0.00343479	0.405622	-0.00182405	0.00519105	0.725973
cg24610763	-0.00889519	0.0111874	0.428262	-0.00422667	0.00607498	0.488052	0.00826937	0.00918121	0.369724
cg24610790	-0.00162092	0.00589055	0.7837	0.00615647	0.00319869	0.0568517	-0.0037328	0.00483423	0.441676
cg24610854	0.0034193	0.00714754	0.633323	0.00195816	0.00388127	0.614909	-0.0022785	0.00586582	0.698443
cg24610866	0.0100637	0.00679425	0.14141	-0.00623124	0.00368942	0.0940621	-0.00940632	0.00557588	0.0944438
cg24610901	0.0110857	0.0167719	0.510013	-0.00850436	0.00910747	0.352463	-0.011391	0.0137643	0.409701
cg24610916	-0.00334981	0.00520118	0.520885	-0.00198931	0.00282435	0.482709	0.00519995	0.00426849	0.225748
cg24611002	0.0242675	0.0110549	0.030251	-0.0035946	0.00600303	0.550539	-0.0214815	0.00907247	0.0196421
cg24611083	-0.00157759	0.0243922	0.948549	-0.00620074	0.0132455	0.640611	0.010741	0.0200181	0.592652
cg24611092	-0.00687654	0.0138546	0.620647	0.00212289	0.00752332	0.77834	0.00551626	0.0113701	0.628532
cg24611115	0.00859916	0.0136782	0.530864	-0.012736	0.00742754	0.0892171	-0.000271731	0.0112254	0.980731
cg24611118	-0.0031724	0.0222281	0.886772	-0.0104561	0.0120703	0.388232	0.00544265	0.0182421	0.765994
cg24611214	0.0256031	0.0362144	0.48107	-0.0124002	0.0196652	0.529633	0.00103123	0.0297203	0.972384
cg24611232	0.000657157	0.00727893	0.928227	0.00150671	0.00395261	0.703795	-0.00227815	0.00597365	0.703667
cg24611264	-0.00870688	0.0129404	0.502457	-0.00391944	0.0070269	0.578131	0.00451409	0.0106199	0.671623
cg24611315	-0.0085595	0.00698724	0.223185	0.0038981	0.00379422	0.306495	0.00667335	0.00573426	0.247036
cg24611351	-0.019798	0.0120386	0.102921	-0.00109785	0.00653723	0.86694	0.0116429	0.00987982	0.241159
cg24611427	0.00233265	0.00214245	0.278632	-0.00197292	0.00116339	0.0927454	-0.0023406	0.00175826	0.185874
cg24611446	-0.00211406	0.0049942	0.672901	-0.00341934	0.00271196	0.210034	0.00151574	0.00409862	0.712231
cg24611492	0.00673682	0.014267	0.637723	-0.012018	0.00774729	0.123715	0.00312774	0.0117086	0.789868
cg24611608	-0.0378727	0.0173999	0.0316479	0.0129922	0.00944851	0.17191	0.0224067	0.0142797	0.11949
cg24611614	0.00924751	0.00727981	0.20666	-0.00826556	0.00395309	0.0388393	-0.0069772	0.00597437	0.24539
cg24611631	0.00303784	0.00313294	0.33435	-0.00107001	0.00170125	0.530683	-0.00272617	0.00257113	0.291331
cg24611648	-0.00327686	0.00236591	0.168845	0.000193459	0.00128474	0.880581	0.00223366	0.00194165	0.252476
cg24611709	-0.0105621	0.0218729	0.630136	-0.00416297	0.0118774	0.726638	0.0144609	0.0179505	0.422214
cg24611815	0.00652653	0.00992935	0.512363	-0.00231248	0.00539184	0.668845	0.002464	0.00814878	0.762936
cg24611823	-0.00522276	0.0067571	0.441222	0.00529415	0.00366925	0.151906	-0.000342973	0.00554539	0.950796
cg24611843	-0.00420322	0.00924135	0.650129	-0.00238141	0.00501825	0.636048	0.00915062	0.00758416	0.230196
cg24611962	-0.001372	0.00217359	0.529209	0.000535086	0.0011803	0.651193	0.00246204	0.00178381	0.170321
cg24611970	-0.00729279	0.0260822	0.780304	-0.00725061	0.0141632	0.609724	0.00257308	0.0214051	0.904537
cg24611996	0.0116789	0.0102669	0.257792	-0.00814703	0.00557515	0.146781	-0.00320386	0.00842582	0.704498
cg24612000	0.00938831	0.0140866	0.506506	0.000610149	0.00764932	0.936569	-0.00932531	0.0115605	0.421609
cg24612021	0.00361362	0.011181	0.747163	-0.00166681	0.00607151	0.784193	0.00438904	0.00917597	0.633373
cg24612059	0.00445311	0.0101877	0.662892	-0.00189309	0.00553215	0.732855	-0.00189015	0.00836084	0.821565
cg24612124	-0.0020704	0.0097165	0.831659	-0.00430835	0.00527626	0.415949	0.00766629	0.0079741	0.33846
cg24612198	0.00879729	0.00696873	0.209477	-0.0102448	0.00378417	0.00786685	-0.00565681	0.00571907	0.324778
cg24612220	0.00836426	0.00809152	0.303541	-0.00602721	0.00439387	0.172938	-0.00200144	0.00664052	0.76368
cg24612225	-0.00170979	0.00330129	0.605558	-0.000103875	0.00179267	0.953898	0.00157859	0.00270929	0.561317
cg24612230	-0.0204385	0.0107275	0.0593606	0.00800217	0.00582527	0.172329	0.0153798	0.00880383	0.0834383
cg24612285	0.00937674	0.0037281	0.0133433	-0.00287449	0.00202444	0.158465	-0.00737232	0.00305956	0.0176298
cg24612305	-0.00354018	0.00293296	0.230008	0.00116617	0.00159266	0.465592	0.000747166	0.00240701	0.756835
cg24612401	0.00212229	0.0070613	0.764323	0.000310822	0.00383444	0.935541	-0.00551334	0.00579505	0.343493
cg24612420	0.00418467	0.00386542	0.281357	-0.00376789	0.002099	0.0753859	-0.00460986	0.00317226	0.149021
cg24612498	0.0182441	0.0209706	0.386203	0.0205952	0.0113875	0.0732478	-0.0121004	0.0172101	0.483478
cg24612667	-0.00129229	0.00225706	0.568113	0.000704405	0.00122563	0.566648	-0.000170929	0.00185231	0.926645
cg24612696	-0.00579198	0.0101896	0.570906	0.0066676	0.00553315	0.230778	0.0033081	0.00836234	0.69317
cg24612707	0.00486169	0.00631244	0.442846	0.00903731	0.00342779	0.00958821	-0.00749955	0.00518047	0.150557
cg24612772	0.000809548	0.00467206	0.862754	0.000185586	0.00253703	0.941819	0.00183162	0.00383425	0.633813
cg24612893	0.00286575	0.00904785	0.752047	-0.000926279	0.00491317	0.850809	-0.00321392	0.00742536	0.665986
cg24612923	-0.0085912	0.0111205	0.441442	0.00292538	0.00603865	0.629035	0.00108255	0.00912632	0.905794
cg24612945	0.0129765	0.0141548	0.361276	0.00892977	0.00768638	0.247845	-0.0145729	0.0116165	0.212321
cg24612967	0.0268924	0.0126724	0.0360717	-0.00167932	0.00688139	0.807656	-0.0254563	0.0104	0.0159572
cg24612990	0.0323692	0.0169094	0.0581837	-0.0124714	0.00918216	0.177171	-0.0274265	0.0138771	0.0506149
cg24612991	-0.000991476	0.0126898	0.937865	0.00101211	0.0068908	0.883497	-0.0060696	0.0104142	0.561207
cg24613043	-0.00468585	0.00873977	0.592936	0.0012161	0.00474588	0.798242	0.000494993	0.00717252	0.945105
cg24613050	0.0170194	0.0103541	0.103087	-0.00670555	0.0056225	0.235581	-0.0156779	0.00849738	0.0677241
cg24613080	0.00277599	0.00242023	0.253874	0.000455038	0.00131424	0.729826	-0.00196092	0.00198623	0.325682
cg24613097	-0.000802517	0.00905293	0.929523	-0.00326052	0.00491593	0.508554	0.00426476	0.00742953	0.56712
cg24613135	-0.00510174	0.011873	0.668261	-0.00202594	0.00644731	0.753941	0.0118693	0.00974392	0.225783
cg24613159	0.00511439	0.0165583	0.758004	-0.00665557	0.00899153	0.460753	-0.00457039	0.013589	0.737264
cg24613181	0.000932862	0.00704764	0.894937	-0.00451256	0.00382702	0.240889	0.00181516	0.00578384	0.754242
cg24613194	0.00799197	0.0118969	0.503139	-0.00385947	0.00646026	0.551457	-0.00733924	0.0097635	0.453836
cg24613220	0.0016072	0.00721007	0.824019	-0.00251968	0.00391522	0.521199	0.00102106	0.00591714	0.863315
cg24613338	-0.0202909	0.017133	0.238841	0.00713468	0.00930358	0.444799	0.0122879	0.0140607	0.384064
cg24613375	0.00232586	0.0104403	0.824122	0.00115771	0.00566928	0.838569	0.00438303	0.00856808	0.609989
cg24613479	-0.00215572	0.0023457	0.360102	-0.00114706	0.00127376	0.369808	0.00227651	0.00192506	0.239532
cg24613524	0.00429693	0.00809895	0.596797	0.00392024	0.0043979	0.374666	-0.00421466	0.00664662	0.527328
cg24613558	0.0141278	0.0148746	0.344298	-0.00600025	0.0080772	0.459148	0.00736934	0.0122072	0.547294
cg24613601	-0.00210149	0.0159899	0.895678	-0.00191694	0.00868287	0.825678	-0.00494436	0.0131226	0.707061
cg24613691	0.0243832	0.0207637	0.242803	-0.00338586	0.0112751	0.764519	-0.0111649	0.0170403	0.513702
cg24613738	0.00629024	0.0138866	0.651462	-0.00617372	0.00754074	0.414719	0.00451307	0.0113964	0.692867
cg24613770	0.00168125	0.00646065	0.795174	-0.00584663	0.00350827	0.0984533	-0.0017126	0.0053021	0.747306
cg24613789	-0.00458629	0.00629851	0.468066	0.00401683	0.00342022	0.242757	0.00412713	0.00516904	0.42634
cg24613794	-0.0164397	0.0183565	0.372433	-0.00814602	0.00996794	0.415568	0.0245132	0.0150647	0.106557
cg24613798	0.00699658	0.00727642	0.338389	0.00279362	0.00395125	0.481048	-0.0113517	0.00597159	0.0599248
cg24613906	-0.00505609	0.011407	0.658459	0.00261028	0.00619423	0.674282	0.00479058	0.00936144	0.609862
cg24613923	0.00113479	0.00197566	0.566879	-0.00032289	0.00107282	0.764004	-0.000228179	0.00162137	0.888339
cg24613956	-0.00928006	0.015324	0.546035	-0.00438832	0.00832127	0.599005	-0.000248928	0.0125761	0.984244
cg24613957	0.0302674	0.022451	0.180379	-0.0217244	0.0121914	0.0775165	-0.00819806	0.018425	0.657236
cg24614041	0.00424981	0.00253003	0.0958451	-0.00261404	0.00137386	0.0596947	-0.00346716	0.00207634	0.0977935
cg24614148	0.011567	0.00779101	0.140494	-0.00587979	0.00423068	0.167397	-0.00509066	0.0063939	0.427645
cg24614200	-0.0060075	0.0218512	0.783887	0.00645532	0.0118657	0.587519	0.00876495	0.0179328	0.625979
cg24614218	-0.0734747	0.031974	0.0234558	0.0267314	0.0173626	0.12653	0.0602001	0.0262404	0.0236788
cg24614245	-0.00187554	0.0260295	0.942689	0.0131933	0.0141346	0.352654	0.000115111	0.0213618	0.99571
cg24614297	0.0243283	0.0128202	0.0603634	-0.00329944	0.00696164	0.636478	-0.0107228	0.0105212	0.310363
cg24614332	0.010377	0.0172326	0.548299	-0.000128182	0.00935767	0.989096	-0.00197328	0.0141424	0.889287
cg24614420	0.00067484	0.00829198	0.935284	-0.000648867	0.00450272	0.885681	-0.0032001	0.00680504	0.639104
cg24614424	0.00220216	0.0131721	0.867533	-0.00407632	0.00715274	0.56991	-0.000331563	0.0108101	0.975587
cg24614473	-0.0009922	0.00828733	0.90492	0.00368458	0.0045002	0.414694	-0.000651684	0.00680122	0.923839
cg24614547	-0.00789581	0.00834388	0.34607	-0.00209373	0.0045309	0.644922	0.010058	0.00684763	0.144733
cg24614653	-0.0211858	0.0130584	0.107584	0.00392075	0.00709101	0.581441	0.0195773	0.0107168	0.0704425
cg24614660	0.0107336	0.00997731	0.284372	0.00418685	0.00541789	0.441308	-0.0125197	0.00818814	0.129133
cg24614722	0.0198803	0.0269455	0.462209	-0.00438349	0.014632	0.765061	-0.012507	0.0221135	0.572829
cg24614741	0.00377777	0.00683232	0.581435	-0.00125503	0.00371009	0.735801	-0.00159037	0.00560713	0.777224
cg24614755	-0.00354011	0.0134821	0.793366	0.00475685	0.00732105	0.517209	0.00692949	0.0110644	0.532425
cg24614770	-0.00463412	0.0268921	0.8635	0.00314491	0.014603	0.829885	-0.00565089	0.0220697	0.798393
cg24614791	0.00277739	0.0111994	0.8046	7.03558e-05	0.0060815	0.990791	-0.00366578	0.00919107	0.690783
cg24614854	-0.000822559	0.0019043	0.666624	0.000205059	0.00103407	0.843174	0.00240745	0.00156281	0.12632
cg24614951	0.00681631	0.0106792	0.524618	-0.00449623	0.00579903	0.439802	0.000611128	0.00876417	0.944535
cg24614955	0.00234491	0.0111903	0.834407	-0.00669197	0.00607654	0.273179	0.00166355	0.00918358	0.856588
cg24614974	0.0091404	0.00713899	0.203116	-0.00362368	0.00387662	0.351964	-0.00553349	0.0058588	0.346997
cg24615044	-0.000261353	0.00223626	0.907176	-3.8939e-05	0.00121434	0.974477	-0.00129429	0.00183525	0.482152
cg24615088	-0.0100936	0.00753206	0.182979	0.00337827	0.00409007	0.41061	0.00228577	0.00618138	0.712255
cg24615110	0.0327587	0.018912	0.0860477	-0.0182489	0.0102696	0.078336	-0.032011	0.0155207	0.0415175
cg24615179	-0.00587322	0.00762447	0.442767	-0.00428545	0.00414025	0.302906	0.0123482	0.00625723	0.0509542
cg24615189	0.00444529	0.00866536	0.608984	-0.00312333	0.00470547	0.508229	0.00195994	0.00711146	0.783371
cg24615251	-0.00642927	0.00790434	0.417755	0.00213808	0.00429222	0.619387	0.00333125	0.00648691	0.608607
cg24615296	0.018903	0.0207782	0.364944	0.00309257	0.011283	0.784529	-0.0360069	0.0170522	0.0369878
cg24615340	-0.0129456	0.00917513	0.161082	0.00392289	0.00498229	0.432761	0.0108244	0.00752981	0.153402
cg24615446	0.0119134	0.0139168	0.393835	-0.00989029	0.00755713	0.193351	-0.0114224	0.0114212	0.319453
cg24615480	-0.0113361	0.010577	0.286169	0.00977275	0.00574353	0.0916699	0.0140525	0.0086803	0.108334
cg24615514	0.0167143	0.0183353	0.363978	-0.00338326	0.00995647	0.734652	0.00795929	0.0150474	0.597907
cg24615528	-0.000178144	0.00408265	0.965275	0.0040127	0.00221697	0.0730268	6.58605e-05	0.00335054	0.984353
cg24615564	-0.0119948	0.00754205	0.114617	-0.00272739	0.00409549	0.506837	0.00978899	0.00618958	0.116629
cg24615666	0.00629336	0.00725248	0.387419	-0.000366059	0.00393825	0.926113	-0.00209461	0.00595194	0.725571
cg24615689	0.0165374	0.0177906	0.354635	-0.00391733	0.00966066	0.685903	-0.00783826	0.0146003	0.592451
cg24615749	0.00198014	0.0213897	0.92641	-0.001877	0.011615	0.871917	0.0196592	0.017554	0.265184
cg24615751	0.000165273	0.00289889	0.954639	-0.000792778	0.00157416	0.615535	0.00154481	0.00237905	0.517474
cg24615831	-0.00386765	0.0039007	0.323604	0.000381333	0.00211816	0.85746	0.00498724	0.00320122	0.122125
cg24615853	0.00598164	0.0116353	0.608216	-0.00211836	0.00631819	0.738053	-0.00912508	0.00954879	0.341356
cg24615878	0.00849671	0.0179041	0.636035	-0.0107573	0.00972228	0.270943	-0.00576554	0.0146934	0.69553
cg24615926	0.00864708	0.0111327	0.438988	-0.00140144	0.00604532	0.817106	-0.0068546	0.00913638	0.454704
cg24615945	-0.00880694	0.0108384	0.418221	7.37851e-05	0.00588548	0.99002	0.0074369	0.00889482	0.404915
cg24615954	0.00994535	0.00846152	0.242388	-0.00457473	0.00459478	0.321613	-0.00729294	0.00694417	0.295917
cg24616081	0.0124957	0.0212685	0.558057	0.00911309	0.0115492	0.431772	-0.0207992	0.0174546	0.235974
cg24616138	0.0011325	0.0064187	0.860274	-0.000230733	0.00348549	0.94734	3.54443e-05	0.00526768	0.994644
cg24616296	0.0298254	0.0217172	0.172435	-0.0168825	0.0117929	0.155099	-0.0236556	0.0178228	0.18717
cg24616366	-0.00294399	0.00963979	0.760639	-0.00206522	0.00523461	0.693952	0.00755603	0.00791115	0.341616
cg24616382	-0.000188668	0.00826549	0.98183	0.00556762	0.00448833	0.217442	0.00358115	0.00678329	0.598607
cg24616385	0.0120782	0.00898947	0.181846	-0.00841312	0.00488147	0.0876114	-0.00207696	0.00737745	0.778834
cg24616450	-0.0181819	0.0157032	0.249432	0.00681647	0.00852715	0.42579	0.0129087	0.0128872	0.318703
cg24616460	0.00242477	0.00713888	0.734763	-0.00353027	0.00387656	0.364461	-0.00453984	0.00585871	0.440069
cg24616461	-0.00183855	0.00190466	0.336517	0.000199727	0.00103427	0.84723	0.000551246	0.00156311	0.725019
cg24616466	0.000906167	0.00308252	0.769335	-0.00144094	0.00167387	0.391199	0.00143889	0.00252975	0.570662
cg24616539	-0.0344516	0.0182476	0.0616601	0.0231766	0.00990885	0.0211421	0.0288514	0.0149754	0.0566112
cg24616708	-0.00891772	0.00905742	0.326993	-0.00288979	0.00491837	0.558038	0.00691741	0.00743321	0.354094
cg24616736	-0.00757043	0.00613121	0.21956	0.00139106	0.00332938	0.676898	0.00222725	0.00503174	0.658895
cg24616761	-0.00147905	0.00755719	0.845195	0.00292591	0.00410371	0.477361	-0.00390837	0.00620201	0.529885
cg24616795	-0.00574126	0.00776633	0.46133	-0.002819	0.00421728	0.505252	0.000758102	0.00637364	0.905537
cg24616828	0.00119211	0.0108935	0.913059	0.00833547	0.00591542	0.161624	-0.000970045	0.00894008	0.913793
cg24616862	0.00576519	0.00676195	0.395738	-0.00145339	0.00367188	0.693007	-0.00576625	0.00554937	0.301046
cg24616879	-0.00927108	0.0123139	0.453122	-0.000637954	0.00668671	0.924166	0.00262421	0.0101057	0.7956
cg24616883	0.0142698	0.0113176	0.21003	0.0022757	0.0061457	0.711877	-0.00449847	0.0092881	0.629117
cg24616911	0.0304663	0.0158748	0.0575542	-0.0143067	0.00862033	0.0998344	-0.0213802	0.013028	0.103635
cg24617008	0.00148719	0.0145448	0.918745	0.00264211	0.00789812	0.738622	-0.00493466	0.0119366	0.680113
cg24617155	0.0014989	0.00447822	0.738482	0.0038747	0.00243177	0.113947	-0.00281761	0.00367517	0.444925
cg24617171	0.00172096	0.0170088	0.919591	0.000773296	0.00923612	0.933427	-0.00954942	0.0139587	0.495338
cg24617176	0.0285771	0.0178065	0.11139	-0.0179796	0.00966931	0.0656358	-0.0174389	0.0146134	0.235298
cg24617203	-0.00977304	0.0066314	0.143404	0.00655366	0.00360099	0.0714839	0.00469989	0.00544223	0.389689
cg24617232	0.00787809	0.012641	0.534431	0.0011534	0.00686431	0.86687	-0.010641	0.0103742	0.307271
cg24617310	-0.00507168	0.0112692	0.65356	0.00652913	0.00611939	0.288327	0.000713488	0.00924833	0.938646
cg24617313	0.175168	0.0622098	0.00576824	-0.00390368	0.0337812	0.908214	-0.103677	0.0510541	0.0446945
cg24617333	0.00814104	0.0103655	0.43391	-0.00485485	0.0056287	0.390279	1.09078e-05	0.00850675	0.998979
cg24617344	-0.00492606	0.00868407	0.571698	-0.00116358	0.00471563	0.805562	0.00754013	0.00712681	0.292375
cg24617352	0.00911558	0.00963433	0.346143	-0.0017952	0.00523164	0.732146	-0.00866688	0.00790667	0.275408
cg24617363	-6.97331e-05	0.00249375	0.977742	-0.000699893	0.00135416	0.6063	0.000336382	0.00204656	0.869746
cg24617390	-0.000406493	0.00984191	0.96713	-0.00216585	0.00534436	0.686075	-0.00345011	0.00807703	0.670104
cg24617444	-0.00405042	0.0127908	0.752096	0.000320201	0.00694565	0.963313	0.00165533	0.0104971	0.874987
cg24617445	0.0136092	0.0307434	0.658873	0.00137291	0.0166943	0.934607	-0.00993202	0.0252304	0.6946
cg24617466	-0.00289098	0.00303027	0.342157	0.000597497	0.0016455	0.717219	0.000579284	0.00248687	0.816243
cg24617471	0.0253803	0.0267941	0.345597	-0.00207715	0.0145498	0.88674	0.00258617	0.0219893	0.906591
cg24617504	-0.00481878	0.00819221	0.557594	0.00171738	0.00444854	0.700202	0.00344094	0.00672315	0.609814
cg24617567	-0.0188729	0.00725312	0.0105429	0.00769438	0.0039386	0.05329	0.013234	0.00595247	0.0282416
cg24617568	0.00461191	0.00647691	0.477939	-0.00708397	0.0035171	0.0464341	-0.00181928	0.00531545	0.732806
cg24617612	0.00159626	0.00672148	0.812722	-0.00563173	0.0036499	0.125708	-0.000470546	0.00551616	0.932175
cg24617647	0.00549308	0.0135051	0.684988	-0.00166417	0.00733354	0.820903	5.76824e-05	0.0110833	0.995857
cg24617696	0.00192332	0.00511707	0.707743	-0.000290309	0.00277867	0.916981	-0.00429	0.00419946	0.30923
cg24617723	0.00925879	0.00453769	0.0437035	0.000457231	0.00246406	0.853132	-0.00572455	0.00372398	0.127113
cg24617741	-0.00828693	0.0102234	0.419356	0.000210875	0.00555154	0.969768	0.00716752	0.00839013	0.394807
cg24617884	-0.00496833	0.0128211	0.699126	0.00143312	0.00696211	0.837292	-0.00664521	0.010522	0.528987
cg24617897	-0.0148045	0.0108101	0.173631	0.00637679	0.00587014	0.279716	0.013725	0.00887163	0.12472
cg24617900	-0.0159034	0.0155163	0.307639	0.00653589	0.00842569	0.439585	0.00147397	0.0127339	0.90806
cg24617914	-0.00254415	0.0032503	0.435459	0.000552063	0.00176498	0.755035	0.00117516	0.00266744	0.6604
cg24617992	-0.0116402	0.00698151	0.0983013	0.000483962	0.00379111	0.898653	0.0101178	0.00572956	0.0801889
cg24618131	-0.00703863	0.00866793	0.418528	-0.000186329	0.00470687	0.968495	0.00582983	0.00711357	0.414253
cg24618169	-0.0128414	0.0183584	0.485724	0.00885125	0.00996898	0.376543	0.0148616	0.0150663	0.326094
cg24618238	-0.00268161	0.00809445	0.741056	-0.00705943	0.00439546	0.111124	0.00271928	0.00664292	0.683079
cg24618244	-0.00259495	0.0031256	0.408211	0.00180871	0.00169727	0.288911	0.00264683	0.00256511	0.304401
cg24618273	0.00581668	0.0146885	0.69287	0.0030169	0.00797615	0.705981	-0.0125851	0.0120545	0.298766
cg24618354	0.000547975	0.00218159	0.802142	-2.65634e-05	0.00118465	0.982151	-0.00207185	0.00179038	0.249691
cg24618369	-0.00190787	0.00944377	0.840271	-0.00160048	0.00512816	0.755558	0.00105969	0.00775028	0.891495
cg24618387	-0.00213368	0.00738224	0.773104	0.00258404	0.00400871	0.520525	0.00334338	0.00605843	0.582166
cg24618405	0.000994287	0.00248669	0.690047	-0.000523385	0.00135033	0.699062	-0.00018715	0.00204077	0.927099
cg24618413	0.0147333	0.0146651	0.317273	0.00279543	0.00796348	0.726236	-0.0080526	0.0120353	0.504846
cg24618467	0.00528594	0.00457506	0.250437	-0.000933341	0.00248435	0.707872	-0.00446303	0.00375464	0.237129
cg24618492	-0.00633166	0.00306811	0.0413991	0.00296482	0.00166605	0.0779108	0.00440597	0.00251792	0.0829343
cg24618514	0.00757198	0.0104261	0.469227	0.00224331	0.0056616	0.692702	-0.00462713	0.00855647	0.589756
cg24618605	0.00246187	0.00793692	0.757012	-0.0067272	0.00430991	0.121428	0.00313609	0.00651364	0.631142
cg24618614	-0.00388615	0.00816243	0.634946	-0.00516557	0.00443237	0.24637	0.00271535	0.00669872	0.686005
cg24618694	-0.00485606	0.00345964	0.163245	0.00135209	0.00187866	0.473228	0.00551537	0.00283925	0.0546272
cg24618698	-0.0255184	0.0130774	0.0535603	0.00909933	0.00710133	0.202763	0.0194018	0.0107323	0.0733726
cg24618716	-0.000266233	0.00238628	0.911369	0.000183168	0.0012958	0.887848	-0.00123113	0.00195837	0.53088
cg24618723	0.0263254	0.0109378	0.0177566	-0.00609781	0.00593943	0.30683	-0.0102233	0.00897636	0.257215
cg24618739	0.0121281	0.0147988	0.414252	0.00316391	0.00803604	0.694553	-0.00761774	0.012145	0.531806
cg24618742	-0.00337278	0.00926986	0.716673	0.00521946	0.00503373	0.302058	0.000184551	0.00760755	0.98069
cg24618748	-0.000755027	0.00702213	0.914572	-0.00241477	0.00381317	0.52787	0.00201008	0.0057629	0.727909
cg24618867	-0.0142599	0.00772655	0.0676439	0.00515315	0.00419568	0.221991	0.00871364	0.006341	0.172181
cg24618875	0.00857104	0.010814	0.429726	0.00218852	0.00587225	0.710098	-0.00172019	0.00887483	0.846668
cg24618910	-0.00468635	0.00398766	0.242447	-0.00264268	0.00216538	0.224915	0.00681113	0.00327258	0.0397299
cg24618945	0.00457517	0.0153053	0.765559	0.0211793	0.00831108	0.0122038	0.00353557	0.0125607	0.778872
cg24618955	0.0176679	0.00875249	0.0459599	-0.00903338	0.00475279	0.0599656	-0.0133032	0.00718297	0.066701
cg24618963	-0.00726893	0.0118718	0.541611	-0.00173446	0.00644662	0.788396	0.00877954	0.00974288	0.369491
cg24619135	0.00547564	0.0118421	0.644718	-0.0107281	0.00643053	0.0980985	0.00401098	0.00971857	0.680621
cg24619276	-0.0108723	0.00806616	0.180461	0.00038903	0.00438009	0.929388	0.00686391	0.00661971	0.302061
cg24619286	0.0100178	0.0118432	0.399463	-0.00942441	0.00643112	0.145654	-0.00575976	0.00971945	0.554664
cg24619306	0.0096465	0.0125606	0.444133	0.000806728	0.00682065	0.906064	-0.00815293	0.0103082	0.430692
cg24619324	8.88221e-05	0.00735299	0.990384	0.00187618	0.00399283	0.639364	-0.00321828	0.00603442	0.594887
cg24619378	0.015648	0.0153542	0.310373	4.80177e-05	0.00833764	0.995415	-0.00922288	0.0126008	0.465769
cg24619407	0.0106189	0.0132731	0.425419	0.000790884	0.0072076	0.912824	-0.00873321	0.010893	0.424438
cg24619462	-0.0211515	0.0228121	0.35585	-0.00053673	0.0123874	0.965518	0.0286542	0.0187214	0.128748
cg24619477	0.000526268	0.00183596	0.774924	-0.000915816	0.000996966	0.360313	-0.000346646	0.00150673	0.818468
cg24619605	-0.000378549	0.0141175	0.978656	0.00390693	0.00766609	0.611326	0.00424075	0.0115859	0.715048
cg24619607	0.0036299	0.0149701	0.808863	0.000953195	0.0081291	0.90687	-0.00938558	0.0122856	0.446534
cg24619618	-0.00197078	0.00914666	0.829804	-2.3932e-05	0.00496683	0.996164	-0.00813858	0.00750645	0.280642
cg24619626	-0.0187304	0.0168341	0.268285	-0.00830355	0.00914128	0.365675	0.0118578	0.0138154	0.392589
cg24619694	-0.00308313	0.010228	0.763647	0.00694926	0.00555401	0.21351	-0.000579637	0.00839386	0.945071
cg24619709	0.011758	0.00718673	0.104683	0.00362855	0.00390254	0.354516	-0.011751	0.00589798	0.0488069
cg24619785	0.00219263	0.011798	0.852906	-0.00234726	0.00640655	0.714781	0.00622762	0.00968232	0.521436
cg24619797	0.00112881	0.0103609	0.913441	-0.000521827	0.00562618	0.926271	-0.000198526	0.00850294	0.981415
cg24619895	-0.00272392	0.0152179	0.858271	0.00421761	0.00826364	0.610807	0.000749128	0.012489	0.952278
cg24619980	0.0140727	0.0102225	0.17142	0.00023171	0.00555105	0.96678	-0.0160238	0.00838939	0.0587367
cg24619988	-0.00977841	0.0106837	0.362056	0.00202598	0.00580148	0.727594	0.0113693	0.00876787	0.197448
cg24619998	-0.00778767	0.00648229	0.232186	0.00370959	0.00352002	0.29426	0.00970184	0.00531987	0.0709126
cg24620139	-0.00661369	0.0195863	0.736257	-0.0138067	0.0106358	0.196956	0.00015192	0.016074	0.992476
cg24620157	-0.0124824	0.0194524	0.522411	-0.0175182	0.0105631	0.100078	0.00775951	0.0159642	0.627893
cg24620165	-0.00217777	0.00818359	0.79065	0.00347449	0.00444386	0.435975	0.00455615	0.00671608	0.498946
cg24620232	-0.000388732	0.0068723	0.954994	-0.000807721	0.0037318	0.829044	0.00222006	0.00563994	0.694615
cg24620338	0.000287489	0.00473821	0.951728	0.000233354	0.00257295	0.9279	-0.000362447	0.00388854	0.925907
cg24620375	-0.0010883	0.00312771	0.72854	-0.00180822	0.00169841	0.289365	0.0015549	0.00256684	0.545919
cg24620418	0.00781242	0.0158681	0.623464	-0.000546226	0.00861671	0.94957	-0.0178597	0.0130226	0.173028
cg24620454	0.00116995	0.00293703	0.691148	-0.000186047	0.00159487	0.907347	-0.000306916	0.00241035	0.89891
cg24620455	-0.0078358	0.0078272	0.318976	0.00408601	0.00425033	0.338491	0.00397374	0.0064236	0.537448
cg24620463	-0.000133126	0.0109011	0.990279	0.00178114	0.00591953	0.764064	0.00148917	0.00894628	0.868103
cg24620508	-0.0102185	0.0105417	0.334502	0.00331494	0.00572438	0.563712	0.0137119	0.00865134	0.115849
cg24620582	0.0185147	0.0105873	0.0831211	-0.00395291	0.00574914	0.493173	-0.0151677	0.00868876	0.0836606
cg24620592	0.00304471	0.00888396	0.732463	-0.00118831	0.00482418	0.805891	-0.00343079	0.00729086	0.638887
cg24620617	0.000179955	0.00913939	0.984326	0.00125673	0.00496288	0.800566	0.00599518	0.00750048	0.425836
cg24620622	-0.0597852	0.0329186	0.0720709	0.0367587	0.0178755	0.042113	0.0532836	0.0270155	0.0510815
cg24620627	-0.000408168	0.00683187	0.952467	-0.0043547	0.00370985	0.243001	0.0046987	0.00560675	0.403823
cg24620635	0.00291033	0.00772214	0.706988	-0.00636405	0.00419328	0.131965	0.00175516	0.00633738	0.782336
cg24620647	0.00274133	0.00687898	0.691028	0.00374406	0.00373543	0.318394	-0.00121746	0.00564542	0.829657
cg24620673	-0.00430007	0.00625861	0.493488	0.00172765	0.00339855	0.612226	0.00507811	0.00513629	0.324993
cg24620709	-0.00742147	0.00815248	0.364637	0.000717339	0.00442697	0.871573	0.0030242	0.00669055	0.652151
cg24620761	-0.00600509	0.0378	0.874067	0.0140372	0.0205262	0.495496	-0.0172723	0.0310216	0.578808
cg24620797	0.0240297	0.0184897	0.196448	-0.0139317	0.0100403	0.16807	-0.0231564	0.0151741	0.129868
cg24620905	-1.58399e-05	0.00261014	0.995169	0.00158199	0.00141736	0.266791	1.71747e-06	0.00214208	0.999362
cg24621042	0.0119962	0.00669987	0.076122	-0.00113735	0.00363817	0.755163	-0.00282474	0.00549843	0.608466
cg24621067	0.00370551	0.0100849	0.714002	0.00325792	0.0054763	0.553124	-0.0139325	0.00827642	0.0951332
cg24621084	-0.0104442	0.00819817	0.20536	-9.30487e-05	0.00445178	0.983362	0.00867006	0.00672805	0.200225
cg24621107	-0.0241365	0.0183943	0.192193	-0.00371412	0.0099885	0.710728	0.0140674	0.0150958	0.353441
cg24621225	-0.0104687	0.0178326	0.55837	-0.00346307	0.00968349	0.721308	0.0131593	0.0146348	0.370522
cg24621228	-0.0139189	0.00562907	0.014941	0.000280594	0.0030567	0.927027	0.0147154	0.00461964	0.00188114
cg24621258	0.0228714	0.0148428	0.126211	-0.00747407	0.00805996	0.355797	-0.0145223	0.0121811	0.235749
cg24621312	-0.0127558	0.00963798	0.188415	0.00294778	0.00523363	0.574419	0.00834629	0.00790967	0.293645
cg24621354	-0.00926806	0.00853941	0.280149	-0.000429817	0.00463708	0.926317	0.00744693	0.00700809	0.290282
cg24621362	-0.0170938	0.0170567	0.318459	-0.00679394	0.00926216	0.464804	0.0187279	0.0139981	0.18369
cg24621371	0.00953326	0.0164615	0.563688	-0.00472553	0.00893891	0.598115	-0.00487604	0.0135095	0.718841
cg24621437	0.00557215	0.00423323	0.190814	-0.00220964	0.00229873	0.338539	-0.00422687	0.00347411	0.226332
cg24621453	0.00651496	0.00936006	0.487873	-0.0100213	0.00508271	0.0511603	0.00252172	0.00768158	0.743323
cg24621469	0.00289662	0.00958879	0.763159	0.00234663	0.00520691	0.65311	0.00316414	0.0078693	0.688401
cg24621538	-0.00693808	0.00719353	0.336917	-0.00428064	0.00390624	0.275539	0.00549427	0.00590356	0.354062
cg24621607	0.0044022	0.0027544	0.112858	-0.00154826	0.0014957	0.302873	-0.0008967	0.00226047	0.692367
cg24621629	-0.0266609	0.0281737	0.346068	-0.000199987	0.0152989	0.989594	0.0310728	0.0231215	0.181749
cg24621643	0.00535014	0.00762899	0.484603	-0.00721167	0.0041427	0.0845122	0.000117233	0.00626093	0.985095
cg24621684	0.00113753	0.00373522	0.761291	0.000133632	0.00202831	0.94759	-0.00169604	0.00306541	0.581192
cg24621690	0.0130203	0.00808604	0.110216	0.00243638	0.00439089	0.580109	-0.0059703	0.00663602	0.370256
cg24621754	-0.0225881	0.00862754	0.0100864	0.0113187	0.00468493	0.0173393	0.0163306	0.00708042	0.0229591
cg24621790	0.00139455	0.00490185	0.776567	0.00245215	0.00266181	0.358943	-0.00292221	0.00402283	0.469133
cg24621801	-5.02055e-05	0.00279347	0.985693	0.0020832	0.00151691	0.172446	0.000383227	0.00229254	0.867549
cg24621831	0.00286182	0.00696151	0.681805	0.000971322	0.00378025	0.7977	-0.0030459	0.00571315	0.595014
cg24621841	0.011292	0.00908752	0.216665	-0.00818758	0.00493472	0.0999284	-0.00158155	0.00745792	0.83245
cg24621922	0.000533633	0.0163952	0.974094	0.00046	0.00890293	0.958887	-0.000766478	0.0134551	0.954676
cg24621952	-0.0369304	0.0207901	0.0784411	0.00344026	0.0112895	0.761146	0.0259396	0.0170619	0.1313
cg24621972	-0.00787995	0.00620834	0.20703	0.00697758	0.00337126	0.0408202	0.00202198	0.00509504	0.692245
cg24621982	-0.00139151	0.00261004	0.595013	0.00102964	0.00141731	0.469087	0.00256182	0.002142	0.23427
cg24622007	-0.0398167	0.0193057	0.0415223	0.00670452	0.0104834	0.523804	0.0318627	0.0158437	0.0467648
cg24622104	0.00265767	0.00731046	0.716896	-0.00313659	0.00396973	0.431154	0.00226678	0.00599952	0.706288
cg24622122	0.0328111	0.0153525	0.0347989	-0.0132933	0.00833675	0.113684	-0.0206258	0.0125995	0.104481
cg24622143	-0.0138195	0.00955692	0.151016	0.00125754	0.00518961	0.808985	0.0140481	0.00784314	0.0760233
cg24622209	0.0175864	0.0208652	0.401136	-0.00979226	0.0113302	0.389326	-0.0273847	0.0171236	0.112635
cg24622321	-0.00297297	0.0133095	0.823661	0.00138067	0.00722735	0.848851	0.0103541	0.0109228	0.345239
cg24622338	-0.00125764	0.00737025	0.864823	0.00102307	0.0040022	0.798717	0.00344982	0.00604859	0.569603
cg24622439	-0.0015822	0.00912324	0.862636	0.000966173	0.00495411	0.845734	0.00191227	0.00748723	0.798887
cg24622544	0.00908201	0.0127545	0.477932	-0.00615561	0.00692595	0.376063	-0.0102318	0.0104673	0.330467
cg24622600	0.00415771	0.0153203	0.786603	-0.00514405	0.00831927	0.537636	0.00514029	0.012573	0.683456
cg24622726	-0.00296458	0.00340613	0.385995	0.00107783	0.0018496	0.561263	0.00275436	0.00279533	0.326617
cg24622732	0.00558836	0.00593393	0.348377	-0.00348977	0.00322225	0.281166	-0.00568907	0.00486984	0.245242
cg24622817	0.0188141	0.0164949	0.256515	0.000892137	0.0089571	0.920842	-0.0173166	0.013537	0.203516
cg24622829	0.0216393	0.0185079	0.244853	-0.00221397	0.0100502	0.826052	-0.0215544	0.015189	0.158704
cg24622947	0.00146065	0.00841546	0.862524	-9.57562e-05	0.00456977	0.98332	-0.00639427	0.00690637	0.356551
cg24622985	0.0223952	0.0155887	0.153661	-0.00282442	0.00846499	0.739272	-0.0140135	0.0127933	0.275742
cg24622988	0.000838193	0.00666268	0.900116	0.00540133	0.00361797	0.138322	-0.00117635	0.0054679	0.830058
cg24622997	0.000523301	0.00979481	0.957489	-0.00609865	0.00531879	0.254025	0.00355348	0.00803837	0.65931
cg24623046	0.0136526	0.015698	0.386357	-0.0152903	0.00852433	0.0756039	-0.00540659	0.012883	0.675545
cg24623059	0.00538285	0.00627111	0.392562	-0.0115162	0.00340534	0.000997993	0.00309779	0.00514655	0.548468
cg24623068	0.00170148	0.00380976	0.656034	0.00155198	0.00206878	0.454741	-0.00103565	0.00312658	0.741094
cg24623086	-0.00969408	0.00943414	0.306414	0.00500705	0.00512294	0.330526	0.00824053	0.00774238	0.289505
cg24623161	0.0261302	0.0188049	0.167476	-0.025136	0.0102115	0.0153871	-0.0124827	0.0154328	0.420352
cg24623196	0.000571749	0.00232889	0.806525	0.000214497	0.00126464	0.865627	-0.00214487	0.00191127	0.26421
cg24623243	0.0138986	0.0152001	0.362518	-0.0169016	0.00825396	0.0429724	-0.00908504	0.0124744	0.467979
cg24623244	-0.00372178	0.00479475	0.439285	-0.00499131	0.00260365	0.0578268	0.00200165	0.00393494	0.611991
cg24623271	-0.00161616	0.00370108	0.663204	0.000260404	0.00200976	0.897144	0.00267688	0.00303739	0.380072
cg24623326	2.38287e-05	0.00733023	0.997412	-0.00108289	0.00398047	0.786093	0.00378453	0.00601575	0.530585
cg24623360	0.00178195	0.0156618	0.909622	0.00303076	0.00850468	0.722251	-0.000991939	0.0128533	0.938625
cg24623368	-0.0188753	0.00989257	0.058995	-0.00236363	0.00537187	0.6608	0.0158027	0.0081186	0.054147
cg24623376	-0.0106448	0.00864581	0.22087	-0.00146632	0.00469486	0.755386	0.00389365	0.00709541	0.584285
cg24623382	0.0147793	0.00785922	0.0626844	-0.0094475	0.00426772	0.0289122	-0.0117849	0.00644987	0.0703878
cg24623422	-0.00686304	0.00311305	0.0295639	0.000341736	0.00169045	0.840168	0.00458509	0.00255481	0.0754493
cg24623434	0.00311084	0.0026416	0.241485	-0.00243949	0.00143444	0.0918345	-0.000310295	0.0021679	0.886448
cg24623450	-0.00118757	0.0093851	0.899537	0.00144246	0.00509631	0.777678	0.00113376	0.00770213	0.883243
cg24623482	-0.0134794	0.00981094	0.172261	0.000475489	0.00532754	0.929045	0.0100298	0.0080516	0.215525
cg24623497	-0.00279128	0.00321309	0.38689	0.00377377	0.00174477	0.0327142	0.000150217	0.00263691	0.954675
cg24623608	-0.00107142	0.00287335	0.709953	-0.000118116	0.00156029	0.939794	-0.000321822	0.00235809	0.891695
cg24623647	0.00172632	0.00358343	0.630941	0.000625313	0.00194588	0.748553	-0.00279396	0.00294084	0.344168
cg24623649	0.000181421	0.0114439	0.98738	-0.00609009	0.00621428	0.329229	0.00296512	0.00939174	0.752816
cg24623694	-0.0151501	0.0114968	0.190318	-0.00107575	0.00624299	0.863508	0.00299908	0.00943513	0.751191
cg24623699	0.0404019	0.0220221	0.0692667	0.0120529	0.0119585	0.315714	-0.042997	0.018073	0.0190792
cg24623760	-0.0331469	0.0455282	0.468129	0.0068098	0.0247228	0.78349	0.0193465	0.0373639	0.605647
cg24623886	0.00751625	0.00965372	0.437895	0.00220481	0.00524217	0.674875	-0.00357956	0.00792258	0.65229
cg24624022	-0.00680246	0.0071351	0.342488	-0.00150891	0.00387451	0.697699	0.00616068	0.00585561	0.29506
cg24624047	0.000900948	0.0122162	0.941343	0.00852065	0.00663368	0.201682	-0.00958574	0.0100256	0.341104
cg24624056	0.00123742	0.00317636	0.697607	-0.00370827	0.00172483	0.0337509	-0.00058603	0.00260676	0.822543
cg24624072	0.00980118	0.00586182	0.0973592	0.000556989	0.00318309	0.861414	-0.00319904	0.00481066	0.507449
cg24624090	0.0276978	0.027442	0.315035	-0.00469869	0.0149016	0.75312	-0.0309074	0.022521	0.172736
cg24624097	-0.000893255	0.00478315	0.8522	-0.000479728	0.00259735	0.853805	0.00312222	0.00392542	0.428103
cg24624126	0.00451568	0.006856	0.511499	0.00123712	0.00372295	0.740298	-1.95672e-05	0.00562656	0.997232
cg24624173	0.00827129	0.00710477	0.246866	-0.00016173	0.00385804	0.966638	-0.00273454	0.00583072	0.640006
cg24624251	-0.00643299	0.00912523	0.48232	0.00558633	0.00495519	0.262039	0.00230959	0.00748886	0.758359
cg24624256	-0.00577433	0.00605729	0.342535	0.00837711	0.00328924	0.0122533	0.00909652	0.00497108	0.0699746
cg24624349	0.00310446	0.00273683	0.259124	0.000210869	0.00148616	0.887428	-0.00250996	0.00224605	0.266217
cg24624353	-0.00754922	0.010975	0.492993	0.00651474	0.00595967	0.276722	0.00525317	0.00900695	0.560929
cg24624406	-0.00495792	0.00362696	0.174423	-0.000673191	0.00196951	0.733149	0.00452581	0.00297656	0.131258
cg24624505	-0.0138882	0.0150411	0.357846	0.00552234	0.00816764	0.500381	0.00753872	0.0123439	0.542641
cg24624520	-0.00848591	0.00814302	0.299646	0.00591105	0.00442183	0.184049	0.00346823	0.00668278	0.604817
cg24624572	0.0333435	0.0272178	0.223168	-0.00397068	0.0147798	0.788698	-0.0473768	0.022337	0.0361678
cg24624575	-0.00285784	0.0072185	0.692942	-0.00387905	0.0039198	0.32454	0.00614308	0.00592406	0.302023
cg24624576	-0.000904183	0.0133326	0.946054	-0.000345122	0.0072399	0.962066	0.0018232	0.0109418	0.867969
cg24624586	-0.0168289	0.0137789	0.224563	0.00106368	0.00748223	0.887213	0.0135393	0.011308	0.233755
cg24624624	-0.00946238	0.00840213	0.262537	0.00172176	0.00456253	0.706626	0.00386196	0.00689543	0.576567
cg24624629	0.0200382	0.0145055	0.169949	-0.00730305	0.00787677	0.355872	-0.0138171	0.0119043	0.248285
cg24624695	0.00487351	0.0234223	0.835558	-0.0101957	0.0127188	0.424499	0.00421536	0.0192221	0.826825
cg24624696	-0.00739754	0.00896263	0.410944	0.00387643	0.0048669	0.427463	0.000385726	0.00735542	0.958272
cg24624764	0.00713642	0.0108752	0.513059	0.0116907	0.00590545	0.0502414	-0.0189994	0.00892501	0.0355035
cg24624841	-0.000739763	0.00375651	0.844247	0.00308945	0.00203986	0.132757	0.00259347	0.00308288	0.402033
cg24624845	-0.00157046	0.00947608	0.868675	-0.000712209	0.00514571	0.890171	0.00399776	0.0077768	0.60824
cg24624851	0.0123207	0.0134115	0.360281	0.00219405	0.00728273	0.763779	-0.0109321	0.0110065	0.322771
cg24624873	0.00358241	0.0209695	0.864664	-0.0149297	0.0113869	0.192544	0.0134162	0.0172092	0.437303
cg24624880	0.00625671	0.00756866	0.410219	-0.00660836	0.00410994	0.110724	0.00515191	0.00621142	0.40866
cg24624901	0.00445919	0.00345591	0.199649	-0.000423802	0.00187663	0.821752	-0.00534854	0.00283619	0.0619566
cg24624922	0.034213	0.0341584	0.318737	0.000223773	0.0185487	0.990396	-0.0364408	0.028033	0.196345
cg24624971	0.015055	0.0162287	0.355605	-0.0139352	0.00881253	0.116681	-0.00356682	0.0133185	0.789348
cg24625000	-0.00569481	0.00701114	0.418401	-0.00325624	0.00380719	0.394252	0.00789923	0.00575387	0.17259
cg24625034	-0.00590942	0.0102273	0.564573	7.03958e-05	0.00555361	0.98991	0.00443534	0.00839327	0.598259
cg24625084	0.000619667	0.00296995	0.835111	-0.00103733	0.00161275	0.521428	-0.000979281	0.00243737	0.688627
cg24625089	0.00278924	0.00218463	0.204377	0.000426327	0.0011863	0.720003	-0.00261147	0.00179288	0.148081
cg24625115	-0.00299848	0.00939357	0.750176	0.00272176	0.00510091	0.594706	0.000984952	0.00770908	0.898568
cg24625128	-3.42609e-05	0.00206121	0.986768	0.00102556	0.00111928	0.361531	-0.000574087	0.00169159	0.734972
cg24625171	-0.00675413	0.0119535	0.573203	0.00208531	0.00649103	0.748623	0.00320187	0.00981	0.74475
cg24625199	0.00403617	0.0132657	0.761508	-0.0100322	0.00720356	0.166526	-0.00944347	0.0108869	0.387601
cg24625240	-0.00502752	0.00361464	0.16707	0.00119273	0.00196283	0.544666	0.00408047	0.00296645	0.171759
cg24625290	0.00112235	0.0066672	0.866626	-0.00434782	0.00362043	0.232365	0.0050227	0.00547161	0.36065
cg24625351	-0.00548367	0.0149205	0.713933	-0.0111779	0.00810216	0.170504	0.00623869	0.0122449	0.611428
cg24625388	0.00390612	0.00824564	0.636639	-0.0042052	0.00447755	0.3497	-0.00197242	0.006767	0.771237
cg24625443	0.0220239	0.0154364	0.156485	-0.00253719	0.00838231	0.762703	-0.012795	0.0126683	0.314713
cg24625524	-0.00137511	0.0153018	0.928557	0.00531124	0.00830921	0.524022	-0.00103052	0.0125578	0.934747
cg24625734	-2.99931e-05	0.011113	0.997851	-0.00764514	0.0060346	0.207873	0.00832972	0.0091202	0.363068
cg24625810	0.0132158	0.0209473	0.52941	-0.0147846	0.0113748	0.196398	-0.0166126	0.017191	0.335987
cg24625832	-0.0174326	0.00898976	0.0550429	0.00897897	0.00488163	0.0685622	0.00480414	0.00737768	0.516294
cg24625894	0.0106227	0.0106858	0.322356	-0.00797686	0.0058026	0.172017	-0.0155376	0.00876956	0.0792026
cg24625909	0.00228595	0.00431572	0.597401	-0.00142872	0.00234352	0.543353	-0.00423497	0.00354181	0.234382
cg24625984	0.00261659	0.00695392	0.707437	-0.00438102	0.00377612	0.248484	-0.00104101	0.00570692	0.855595
cg24626003	-0.00263106	0.0029945	0.381516	0.000202136	0.00162608	0.901298	0.00220793	0.00245752	0.370913
cg24626079	-0.00218881	0.00257847	0.397792	0.00137933	0.00140016	0.326727	0.00151527	0.00211609	0.475466
cg24626164	-0.00131571	0.00928034	0.887518	0.00398354	0.00503942	0.43095	-0.000495273	0.00761616	0.948269
cg24626165	0.00860204	0.00861565	0.320267	-0.0030067	0.00467848	0.521778	-0.00679757	0.00707066	0.338472
cg24626191	0.0117503	0.0236045	0.619619	0.0154102	0.0128177	0.231846	-0.000566939	0.0193717	0.976705
cg24626239	0.0225139	0.0115094	0.0529855	0.00232514	0.00624987	0.710586	-0.0172999	0.00944553	0.0697251
cg24626310	0.000823236	0.0105119	0.93772	-0.00435396	0.00570817	0.447239	-0.00301031	0.00862685	0.727796
cg24626312	-0.00243921	0.0106427	0.819147	-0.001518	0.00577924	0.793301	-0.000583604	0.00873425	0.946848
cg24626355	0.00941403	0.00827577	0.257784	-0.00363064	0.00449392	0.420892	-0.00311957	0.00679173	0.646912
cg24626388	-0.00187476	0.0123171	0.879302	0.000353254	0.00668845	0.957975	-0.000877611	0.0101084	0.930972
cg24626402	-0.00281763	0.0134326	0.834243	0.00859967	0.00729421	0.240953	0.00435161	0.0110239	0.693796
cg24626411	-0.00952662	0.0208339	0.648382	0.00344354	0.0113132	0.761412	0.0100594	0.0170979	0.557507
cg24626426	0.00209421	0.00801238	0.794294	-0.00234492	0.00435089	0.59101	-0.00158843	0.00657557	0.809567
cg24626463	0.00518258	0.0136461	0.704837	0.00564531	0.0074101	0.447786	-0.00402578	0.011199	0.719928
cg24626542	-0.00330203	0.00548645	0.548512	-0.0014239	0.00297926	0.633643	0.00218236	0.0045026	0.628861
cg24626554	0.0109062	0.0185818	0.558456	0.00509655	0.0100903	0.614504	-0.0181343	0.0152497	0.236938
cg24626581	-0.0115113	0.0130256	0.378765	-0.00263975	0.0070732	0.709715	0.00992231	0.0106898	0.355336
cg24626597	-0.00386858	0.00694931	0.578873	-0.00138433	0.00377362	0.714441	0.00137875	0.00570313	0.809422
cg24626643	-0.0143175	0.00686066	0.0392082	0.00881837	0.00372548	0.0196787	0.0113797	0.00563038	0.0456963
cg24626646	0.00705042	0.0154928	0.649951	8.08668e-06	0.00841293	0.999235	-0.0130411	0.0127146	0.307293
cg24626659	0.0373974	0.0241602	0.12452	0.00175885	0.0131195	0.893597	-0.0113937	0.0198277	0.566711
cg24626660	0.0136738	0.0103906	0.190917	-0.00463616	0.0056423	0.413037	-0.0106174	0.0085273	0.21574
cg24626674	0.00114105	0.0103784	0.912654	-0.0108588	0.00563569	0.0565863	-0.000526345	0.00851731	0.950837
cg24626744	-2.17975e-05	0.00270336	0.993581	-0.000323554	0.00146798	0.825962	-0.000542072	0.00221858	0.807428
cg24626752	-0.0366517	0.0159969	0.0238584	0.0139136	0.00868667	0.112085	0.0374001	0.0131283	0.00523908
cg24626756	0.00972441	0.00739519	0.191256	-0.00552538	0.00401574	0.171638	-0.013068	0.00606906	0.0334852
cg24626790	0.00147732	0.0115352	0.898327	-0.00024506	0.00626387	0.968863	-0.00474866	0.0094667	0.616939
cg24626795	-0.00217747	0.0196124	0.911799	-0.00451922	0.01065	0.672145	0.00772454	0.0160954	0.632237
cg24626843	0.000797407	0.00865771	0.926783	0.000972889	0.00470132	0.836439	-0.00307363	0.00710518	0.666159
cg24626850	0.000557091	0.00293779	0.849949	-0.000617166	0.00159528	0.6996	-0.00175636	0.00241098	0.467866
cg24626874	0.00805006	0.00706595	0.257063	-0.00434363	0.00383696	0.260075	-0.00622302	0.00579886	0.285554
cg24626916	-0.00552093	0.00762111	0.470342	0.00120285	0.00413842	0.771863	0.00485011	0.00625446	0.43973
cg24626923	-0.00291481	0.00639599	0.649487	0.00239503	0.00347316	0.491908	0.00418974	0.00524904	0.426479
cg24627036	0.00332461	0.0147764	0.822401	-0.0156164	0.0080239	0.054177	-0.00500036	0.0121267	0.68089
cg24627184	0.031664	0.0205844	0.126859	-0.010048	0.0111777	0.370656	-0.0403485	0.0168931	0.0186226
cg24627262	0.000785943	0.0148877	0.957994	-0.00544836	0.00808433	0.501763	-0.00198191	0.012218	0.871436
cg24627299	-0.013433	0.0144878	0.355854	-0.00413035	0.00786716	0.600631	0.00625554	0.0118898	0.599858
cg24627325	0.00541503	0.0145629	0.710729	-0.0023527	0.00790794	0.766638	-0.00231786	0.0119514	0.84658
cg24627419	-0.00223159	0.00374641	0.552625	0.000378228	0.00203438	0.852852	0.00256226	0.00307459	0.406445
cg24627508	-0.00390708	0.013104	0.766144	-0.00245278	0.00711574	0.730979	0.00845637	0.0107541	0.433361
cg24627555	0.00654375	0.0260891	0.802418	0.00374818	0.0141669	0.791834	0.0111073	0.0214107	0.604962
cg24627619	-0.00281932	0.0106129	0.791006	0.00250502	0.00576302	0.664652	0.00235416	0.00870975	0.787443
cg24627621	0.00202535	0.00808375	0.802632	0.000340252	0.00438965	0.938357	-0.0039147	0.00663414	0.556345
cg24627648	0.0126075	0.0112569	0.265163	-0.00250393	0.00611275	0.682879	-0.0137809	0.0092383	0.138637
cg24627737	-0.00264379	0.0227287	0.907611	-0.00109215	0.0123421	0.929649	0.0145823	0.0186529	0.436027
cg24627762	-0.00921393	0.0189127	0.627099	0.0100452	0.01027	0.330166	0.0142358	0.0155212	0.361053
cg24627789	0.00535978	0.0144227	0.71089	-0.00179546	0.00783183	0.819098	-0.00103928	0.0118364	0.930192
cg24627793	-0.00110271	0.00240356	0.647296	-0.000743948	0.00130518	0.569843	0.0014849	0.00197254	0.453188
cg24627820	-0.0120589	0.0189154	0.525114	0.0118899	0.0102715	0.249549	-0.000790454	0.0155234	0.959482
cg24627827	-0.00495162	0.00366887	0.179906	0.00180517	0.00199227	0.366871	0.00289667	0.00301096	0.338138
cg24627900	0.0314018	0.0173257	0.0726453	-0.00520086	0.00940819	0.581521	-0.0290961	0.0142188	0.0431098
cg24627933	-0.00682598	0.0176257	0.699302	0.00549014	0.00957113	0.5674	-0.00468692	0.014465	0.74654
cg24627948	0.000811518	0.00779888	0.917315	-0.00548607	0.00423495	0.197885	0.000157445	0.00640035	0.980419
cg24627956	-0.00580623	0.00599009	0.334519	-0.000626842	0.00325275	0.84754	0.00394453	0.00491593	0.424053
cg24628005	6.94512e-05	0.0141572	0.996095	-0.00526843	0.00768763	0.494588	0.00514321	0.0116184	0.658869
cg24628013	-0.00136476	0.0148826	0.927102	-0.00714179	0.00808156	0.378778	0.0209138	0.0122138	0.089657
cg24628076	0.00293755	0.00716472	0.682602	-0.000729829	0.00389059	0.851545	-0.00350115	0.00587992	0.552771
cg24628106	-0.00491217	0.0142606	0.731161	-6.461e-06	0.00774382	0.999336	-0.00485434	0.0117034	0.679109
cg24628179	0.022813	0.0310364	0.463879	-0.00649405	0.0168534	0.70074	-0.0221771	0.0254709	0.385821
cg24628187	0.0200358	0.0173948	0.25189	0.00496212	0.00944576	0.600413	-0.0175818	0.0142755	0.220724
cg24628272	-0.00225313	0.00823523	0.784908	0.0107605	0.0044719	0.0177836	-0.000909909	0.00675846	0.893148
cg24628298	-0.00469581	0.0131347	0.721394	0.00321715	0.00713244	0.652835	-0.000915263	0.0107794	0.932488
cg24628308	-0.00498668	0.00850221	0.55873	0.00261731	0.00461688	0.571937	-8.79711e-05	0.00697757	0.989964
cg24628310	0.00477465	0.00707533	0.501199	-0.00233308	0.00384205	0.544938	-0.00440906	0.00580656	0.449283
cg24628314	0.0127175	0.0157813	0.422062	-0.00976962	0.00856956	0.256747	-0.0116725	0.0129513	0.369421
cg24628394	0.0141098	0.00744204	0.0605902	-0.0145026	0.00404118	0.000497722	-0.00486339	0.00610751	0.427574
cg24628446	-0.00181044	0.0123139	0.883382	-0.0102973	0.00668672	0.126442	0.00817097	0.0101057	0.420521
cg24628462	0.00508268	0.0121064	0.675425	-0.0022408	0.00657403	0.733862	-0.00261228	0.00993544	0.7931
cg24628469	0.000308122	0.00732142	0.966507	-0.00262895	0.00397569	0.50983	0.00219571	0.00600852	0.71549
cg24628600	0.00630702	0.0131912	0.633512	0.0143303	0.00716311	0.0479022	-0.000745234	0.0108257	0.945243
cg24628622	-0.00549096	0.00696767	0.432355	0.00647928	0.00378359	0.0896277	0.00586025	0.0057182	0.307687
cg24628628	-0.0114562	0.0138446	0.409752	-0.00233924	0.00751789	0.75627	0.0115442	0.0113619	0.311836
cg24628676	-0.000334725	0.00394981	0.932619	0.00157468	0.00214483	0.464404	-0.0019485	0.00324152	0.549005
cg24628678	0.0349545	0.0202814	0.0876125	-0.0025402	0.0110132	0.818015	-0.0246766	0.0166445	0.141049
cg24628714	0.0186235	0.0119869	0.12314	0.000962308	0.00650916	0.88274	-0.00350742	0.0098374	0.72212
cg24628744	-0.00130853	0.0024274	0.590929	-0.000453023	0.00131813	0.731738	0.00136421	0.00199211	0.494905
cg24628776	-0.00315112	0.00852237	0.712282	0.00530468	0.00462782	0.254176	0.0028225	0.00699411	0.687324
cg24628816	-0.0144568	0.027334	0.597944	-0.0010487	0.014843	0.943802	0.00755639	0.0224324	0.736871
cg24628832	-0.0123256	0.0250101	0.623118	-0.000225669	0.013581	0.986773	0.0084727	0.0205252	0.68056
cg24628866	-0.00846244	0.0114553	0.461643	-0.000756317	0.00622049	0.90345	0.0101882	0.00940114	0.280857
cg24628896	-0.0089191	0.00401605	0.0284093	0.000695812	0.0021808	0.750284	0.00565153	0.00329588	0.0892114
cg24629016	-0.00428675	0.00890375	0.63115	-0.000753471	0.00483492	0.876445	0.00602144	0.0073071	0.411692
cg24629020	0.0186512	0.0174568	0.287671	-0.0113125	0.00947943	0.235291	-0.0101618	0.0143264	0.479634
cg24629025	-0.00779939	0.00648775	0.231878	-0.00189393	0.00352298	0.591944	0.00632223	0.00532434	0.23762
cg24629111	0.0154659	0.0123153	0.211837	-0.00113288	0.00668745	0.86579	-0.00986449	0.0101068	0.331196
cg24629122	-0.00278006	0.00312459	0.375549	0.00311259	0.00169672	0.069285	0.0018055	0.00256427	0.48286
cg24629160	0.00210508	0.00316663	0.507588	0.000938197	0.00171955	0.586441	-0.000288181	0.00259878	0.911905
cg24629232	-0.024503	0.0190371	0.200754	0.00445301	0.0103375	0.667485	0.0385505	0.0156233	0.0151471
cg24629258	0.00368121	0.00817858	0.653522	-0.00258163	0.00444114	0.562229	-0.0156226	0.00671197	0.0217642
cg24629279	0.017155	0.0110717	0.124146	-0.00485352	0.00601214	0.421243	-0.0131421	0.00908625	0.150916
cg24629297	-0.00996161	0.0127577	0.436577	-0.0010958	0.00692767	0.874607	0.013409	0.0104699	0.202985
cg24629311	0.00640073	0.0132486	0.629967	-0.000778777	0.00719426	0.913995	-0.00595453	0.0108728	0.585039
cg24629314	-0.00432973	0.00778916	0.579431	0.00653634	0.00422968	0.125133	-0.00226538	0.00639238	0.723728
cg24629356	-0.0177184	0.0280696	0.529198	-0.000816472	0.0152424	0.957378	0.00613549	0.0230361	0.790474
cg24629376	-0.00315558	0.00597397	0.598409	0.00129373	0.00324399	0.690808	0.00152612	0.0049027	0.756176
cg24629378	-0.000669663	0.00871648	0.938901	0.00436039	0.00473323	0.358946	-0.00226879	0.00715341	0.751722
cg24629380	0.00545868	0.00438436	0.215765	-0.000154137	0.0023808	0.948497	-0.00442038	0.00359814	0.221875
cg24629392	0.0203712	0.0102373	0.0490837	-0.00522122	0.00555908	0.349674	-0.010262	0.00840154	0.224531
cg24629395	-0.00863454	0.00723448	0.235231	0.00415578	0.00392848	0.292437	0.00789905	0.00593717	0.186125
cg24629424	0.0028981	0.0115381	0.802147	-0.00205598	0.00626545	0.743425	-0.00626816	0.00946908	0.509381
cg24629431	0.00501956	0.0251957	0.842456	-0.0244782	0.0136818	0.0763496	0.0132323	0.0206775	0.523546
cg24629438	-0.00069919	0.00581761	0.904556	-0.0024166	0.00315908	0.445929	0.001327	0.00477437	0.781578
cg24629443	-0.0130259	0.00920799	0.16	-0.000761298	0.00500013	0.879264	0.00613868	0.00755678	0.418351
cg24629445	0.000637984	0.00227201	0.77939	0.000385389	0.00123375	0.755349	-0.000272942	0.00186458	0.883887
cg24629455	-0.0150736	0.0105323	0.155216	0.000689006	0.00571928	0.90433	0.012526	0.00864364	0.150139
cg24629511	-0.0130851	0.00895606	0.146856	0.000826538	0.00486333	0.865359	0.00120335	0.00735003	0.870252
cg24629545	-0.0712427	0.0734594	0.334262	0.00838388	0.03989	0.83392	0.00409236	0.0602864	0.946003
cg24629571	0.00241184	0.00721482	0.738798	-0.00506891	0.0039178	0.198439	-0.00177906	0.00592104	0.76439
cg24629589	0.0286178	0.0119667	0.0184785	-0.00797873	0.00649814	0.222125	-0.0147163	0.00982075	0.13687
cg24629649	0.00683242	0.00757193	0.36885	0.000266362	0.00411171	0.948466	-0.00550861	0.0062141	0.377299
cg24629663	-0.0207181	0.0179505	0.250929	0.00850169	0.00974752	0.385004	0.00495989	0.0147316	0.736997
cg24629670	0.00479344	0.00327513	0.146158	0.00114526	0.00177847	0.520941	-0.003634	0.00268782	0.179141
cg24629711	-0.100163	0.0971048	0.304573	0.028997	0.0527299	0.583492	0.0588517	0.0796916	0.461787
cg24629732	0.0118882	0.0087026	0.174709	-0.00788481	0.0047257	0.0980613	-0.00672861	0.00714202	0.348198
cg24629744	-0.00574125	0.0193449	0.767191	0.00332758	0.0105047	0.752017	0.00380826	0.0158759	0.810872
cg24629791	0.00878986	0.0195637	0.654103	0.00556883	0.0106235	0.601195	-0.00120837	0.0160555	0.940143
cg24629850	0.00945489	0.0150009	0.529814	-0.00556175	0.00814583	0.496186	0.00206554	0.0123109	0.867063
cg24629898	0.0040236	0.00712874	0.573618	0.00132056	0.00387106	0.733652	0.000354826	0.00585039	0.951748
cg24629939	0.0397269	0.0223689	0.0785004	-0.0198745	0.0121468	0.104658	-0.0377683	0.0183577	0.0420166
cg24629941	0.00153002	0.00784451	0.845718	-0.00427381	0.00425973	0.317915	-0.000135499	0.0064378	0.983246
cg24630035	0.00847603	0.00894099	0.345209	0.00522215	0.00485515	0.284464	5.16582e-05	0.00733766	0.994396
cg24630057	-0.0415308	0.0145075	0.0050301	0.0123679	0.00787788	0.119299	0.019694	0.011906	0.100953
cg24630097	0.00662403	0.0135226	0.625217	-0.00129632	0.00734307	0.860197	-0.0135305	0.0110977	0.225371
cg24630141	0.0725226	0.0215511	0.00105414	-0.00707654	0.0117027	0.546628	-0.0656571	0.0176865	0.00032416
cg24630164	-0.00974278	0.0279193	0.727785	0.00430939	0.0151608	0.776756	0.0109305	0.0229127	0.634274
cg24630170	-0.000407478	0.00981159	0.966948	0.0168071	0.0053279	0.00207325	0.00270718	0.00805214	0.737356
cg24630195	0.000110649	0.00790551	0.988858	0.00182194	0.00429286	0.672095	-0.00709478	0.00648786	0.276543
cg24630201	-0.00106843	0.00238894	0.655581	-0.00119328	0.00129725	0.359662	-0.00076766	0.00196055	0.696145
cg24630239	0.0205543	0.0106194	0.0554916	-0.00374457	0.00576657	0.517461	-0.0109122	0.00871512	0.213189
cg24630383	0.00233193	0.00808705	0.773619	-0.0028985	0.00439144	0.510611	0.00109618	0.00663685	0.869116
cg24630412	-0.00322148	0.00223734	0.152745	-0.000943365	0.00121492	0.439132	0.00250583	0.00183614	0.175122
cg24630419	0.0235202	0.0123475	0.05941	-0.00981568	0.00670495	0.146061	-0.0161569	0.0101333	0.113708
cg24630426	-0.0129141	0.0265077	0.627099	0.00404612	0.0143942	0.779167	0.00335981	0.0217543	0.877543
cg24630521	0.0108163	0.0109888	0.327129	-0.00833041	0.00596716	0.165513	-0.000252105	0.00901827	0.977749
cg24630566	-0.00263876	0.00500729	0.599267	-0.000916577	0.00271906	0.736689	0.0028942	0.00410936	0.482738
cg24630593	0.0126899	0.0140584	0.368681	-0.00308394	0.00763402	0.687017	-0.00315935	0.0115374	0.784725
cg24630733	0.00949917	0.0167649	0.572134	0.00310846	0.0091037	0.733416	-0.0131159	0.0137586	0.342532
cg24630778	-0.0148651	0.0172108	0.389627	0.00640242	0.00934581	0.494748	0.0154034	0.0141245	0.277856
cg24630782	0.0030387	0.0176152	0.863358	-0.00180788	0.00956542	0.850439	0.00388907	0.0144564	0.788417
cg24630825	0.00132333	0.0129258	0.918642	-0.000891652	0.00701896	0.899145	-0.00368314	0.0106079	0.729098
cg24630826	2.21234e-05	0.00432489	0.995928	-0.00169811	0.00234851	0.471178	0.000641841	0.00354934	0.856831
cg24630878	-0.00103905	0.00216889	0.632838	-5.54413e-05	0.00117775	0.96254	0.00122207	0.00177995	0.493796
cg24630943	-0.00955044	0.00861525	0.270042	-0.00701662	0.00467826	0.136522	0.00304124	0.00707033	0.667935
cg24630957	-5.98807e-05	0.00745557	0.993606	-0.000161952	0.00404853	0.968164	-0.00385285	0.00611861	0.530201
cg24631052	0.00385043	0.00760764	0.61378	-0.00275049	0.00413111	0.506933	-0.00131883	0.00624341	0.833095
cg24631065	0.00274343	0.00741119	0.711964	-0.00325906	0.00402443	0.419793	-0.00104051	0.00608219	0.86448
cg24631102	-0.0151206	0.0218141	0.489672	0.00544666	0.0118455	0.646561	0.0148328	0.0179023	0.409157
cg24631112	0.0171146	0.00849002	0.0462536	-0.00757809	0.00461026	0.103084	-0.0117355	0.00696756	0.0949577
cg24631162	-0.0118143	0.00978799	0.230013	0.00472258	0.00531508	0.376198	0.000654523	0.00803277	0.935207
cg24631222	-0.00541411	0.00865588	0.532949	0.000781208	0.00470033	0.868302	0.00741326	0.00710368	0.298967
cg24631295	-0.00845832	0.0103448	0.415332	0.000404029	0.00561746	0.942793	0.0121713	0.00848976	0.154511
cg24631360	-0.00193437	0.00342117	0.572944	0.000868095	0.00185777	0.641225	0.00241359	0.00280767	0.391857
cg24631409	0.00183089	0.00253358	0.471428	0.00022894	0.00137579	0.868143	0.00115878	0.00207925	0.578449
cg24631427	-0.000697528	0.0140544	0.960507	-0.00436787	0.00763181	0.56827	0.00243525	0.0115341	0.833172
cg24631428	0.00322431	0.00657886	0.625039	0.000605243	0.00357246	0.865778	-0.00315508	0.00539912	0.560169
cg24631450	-0.00979592	0.00654867	0.137553	0.00256747	0.00355606	0.471827	0.000160656	0.00537434	0.976206
cg24631518	-0.00157434	0.00727135	0.828989	-0.000705465	0.00394849	0.858528	0.00343589	0.00596743	0.565944
cg24631526	0.00326012	0.0153136	0.831806	0.000587979	0.00831562	0.943759	0.00752052	0.0125675	0.550797
cg24631547	0.0070522	0.0104409	0.500815	0.000579877	0.00566964	0.918723	-0.00819773	0.00856863	0.340809
cg24631609	-0.0215525	0.0261462	0.411549	0.0149877	0.0141979	0.293452	0.0337866	0.0214575	0.118225
cg24631672	0.0123713	0.014326	0.38971	0.000569008	0.00777933	0.941825	-0.0184438	0.011757	0.11958
cg24631716	-0.00843696	0.0117238	0.473271	0.00503107	0.00636628	0.431071	0.00187276	0.00962146	0.84603
cg24631735	0.042075	0.0159827	0.00969347	0.000537823	0.00867893	0.9507	-0.0346741	0.0131166	0.00940292
cg24631739	0.00493207	0.00367583	0.182438	-0.000975136	0.00199605	0.626146	-0.00675065	0.00301667	0.02725
cg24631784	0.00163614	0.0212753	0.93884	-0.00383595	0.011553	0.740497	0.00225392	0.0174602	0.897523
cg24631800	0.0150426	0.0173315	0.387318	-0.0192666	0.00941135	0.0430247	-0.00780977	0.0142235	0.584068
cg24631806	-0.0155756	0.00931322	0.097283	0.00288223	0.00505728	0.569896	0.0145281	0.00764314	0.0599445
cg24631834	0.00153665	0.00848669	0.856649	0.0039526	0.00460845	0.392932	-0.000142535	0.00696483	0.983709
cg24631845	0.00189807	0.0202916	0.925645	-0.0020313	0.0110188	0.854079	0.0115694	0.0166528	0.488684
cg24631870	0.00396679	0.0024771	0.112159	-0.00114694	0.00134511	0.395694	-0.00250406	0.00203289	0.220662
cg24631877	-0.00914638	0.00590343	0.124174	0.0042645	0.00320569	0.186174	0.00277259	0.00484481	0.568299
cg24631913	-0.00106153	0.00244035	0.66442	0.00129592	0.00132516	0.330252	0.00370284	0.00200274	0.067159
cg24631920	-0.00109155	0.00361802	0.763452	-0.000172696	0.00196466	0.930115	-0.00116705	0.00296923	0.695045
cg24631946	0.00192254	0.00842503	0.819919	-0.00587349	0.00457497	0.201898	-0.00043425	0.00691423	0.950036
cg24631950	-0.00650944	0.0025812	0.0131051	0.000278536	0.00140164	0.842848	0.00188154	0.00211833	0.376361
cg24631970	-0.00306171	0.00185096	0.100954	0.000830736	0.00100511	0.410303	0.00078748	0.00151904	0.605216
cg24631986	-0.0121435	0.0318176	0.70345	0.0125925	0.0172776	0.467653	0.019483	0.0261119	0.457179
cg24632014	0.00336241	0.00834308	0.687717	-0.00542608	0.00453047	0.233613	-0.00274677	0.00684697	0.689076
cg24632139	-0.00534757	0.0124796	0.66912	0.0075274	0.00677666	0.269084	0.0014947	0.0102417	0.884233
cg24632232	-0.0131506	0.0105153	0.213727	-0.00191221	0.00571003	0.738348	0.0117771	0.00862966	0.175125
cg24632241	-0.00104993	0.00276368	0.704751	0.000754095	0.00150074	0.616332	-2.90108e-05	0.00226809	0.989818
cg24632333	-0.014051	0.0115511	0.226429	0.00846908	0.00627251	0.179727	0.00867446	0.00947975	0.362166
cg24632427	0.0291008	0.0102501	0.00539027	-0.0124212	0.00556603	0.0276684	-0.0153428	0.00841204	0.0708811
cg24632458	-0.00384257	0.00641735	0.550551	-0.00271953	0.00348475	0.436826	0.00403311	0.00526657	0.445438
cg24632480	-0.0226753	0.0107391	0.0369957	0.00705674	0.00583155	0.228836	0.00993395	0.00881331	0.262131
cg24632562	0.0295899	0.0202191	0.146192	-0.00651075	0.0109794	0.5544	-0.0168179	0.0165933	0.313031
cg24632582	0.00257307	0.00988161	0.79505	0.00730662	0.00536592	0.176084	-0.00308276	0.0081096	0.704577
cg24632597	-0.000808568	0.00274728	0.769071	0.00164046	0.00149183	0.273896	-0.000312837	0.00225463	0.889899
cg24632623	0.000556363	0.0117525	0.962328	0.00536344	0.00638186	0.402496	0.00368872	0.00964501	0.702867
cg24632637	-0.000100828	0.00548566	0.985369	-0.000167865	0.00297883	0.955163	-0.00338145	0.00450195	0.454192
cg24632644	0.0065784	0.00768213	0.39368	0.00108574	0.00417156	0.795141	-0.00288266	0.00630455	0.648404
cg24632646	-0.000997046	0.0179693	0.955852	-0.00821124	0.00975772	0.401887	0.0108297	0.014747	0.464287
cg24632656	-0.000270741	0.00242584	0.911338	0.00086922	0.00131728	0.510724	-0.00182847	0.00199083	0.360396
cg24632756	-0.000580285	0.00327311	0.859608	-0.00109836	0.00177737	0.537874	0.00122643	0.00268617	0.648878
cg24632813	-0.0457508	0.025838	0.0793849	-0.0112899	0.0140306	0.422752	0.0508939	0.0212047	0.0180686
cg24632827	0.00391807	0.0137184	0.775717	-0.0125815	0.0074494	0.0940652	-0.00182257	0.0112584	0.871693
cg24632843	-0.00516954	0.00665981	0.439279	0.000740807	0.00361641	0.838071	-0.00142356	0.00546555	0.794995
cg24632865	0.0186816	0.011098	0.0951475	-0.00869127	0.00602644	0.15209	-0.0127911	0.00910786	0.163015
cg24632871	-0.00342433	0.0064198	0.594832	-0.00135307	0.00348609	0.698667	-0.00061232	0.00526858	0.907689
cg24632873	0.00183242	0.00599621	0.760489	0.000453865	0.00325607	0.889396	-0.00516133	0.00492095	0.296547
cg24632920	0.0325563	0.0234467	0.167782	0.00120609	0.012732	0.924703	-0.0194668	0.0192421	0.313914
cg24632943	0.00702131	0.00683475	0.306535	-0.00181685	0.00371141	0.625442	-0.00552815	0.00560912	0.32651
cg24632944	-0.0109217	0.0103948	0.295703	0.00143766	0.00564457	0.799432	0.0115268	0.00853073	0.179402
cg24632967	-0.0154957	0.01192	0.196326	-0.00301937	0.00647279	0.641801	0.0176109	0.00978243	0.074561
cg24633027	0.0279698	0.0246997	0.259931	-0.0196562	0.0134124	0.145632	-0.0294811	0.0202705	0.148687
cg24633242	0.00186571	0.00617001	0.762931	-4.80321e-05	0.00335044	0.988588	-0.00122783	0.00506358	0.808858
cg24633253	-0.000490201	0.0177545	0.978023	-0.0175002	0.00964109	0.0722226	0.00269256	0.0145707	0.853732
cg24633260	-0.00951222	0.0102426	0.355084	0.000727289	0.00556197	0.896203	0.00900791	0.0084059	0.286237
cg24633312	-0.00367718	0.00976136	0.707116	0.000888498	0.00530062	0.867189	0.000193554	0.00801092	0.980768
cg24633315	-0.0722718	0.0239645	0.00318367	0.0284543	0.0130132	0.0308923	0.060338	0.0196671	0.00271369
cg24633335	-0.00837463	0.0135864	0.538905	0.00889472	0.00737769	0.230549	0.00697007	0.01115	0.533189
cg24633366	-0.010897	0.0158774	0.493957	0.00134227	0.00862178	0.876568	0.0143659	0.0130302	0.272647
cg24633390	0.0106532	0.0118803	0.371832	-0.00825605	0.00645126	0.203323	-0.00449257	0.0097499	0.645865
cg24633393	0.00428803	0.010564	0.685596	-0.00508173	0.00573645	0.377622	-0.00804074	0.00866959	0.355716
cg24633484	-0.0153795	0.00643783	0.0185999	0.00608343	0.00349588	0.0846253	0.00974499	0.00528337	0.0678064
cg24633648	0.00416655	0.00553542	0.453234	0.00149635	0.00300585	0.619611	-0.00168173	0.00454279	0.711947
cg24633656	5.61214e-05	0.0189195	0.997639	0.00644306	0.0102737	0.531864	0.00276327	0.0155267	0.859075
cg24633745	0.00366434	0.0144171	0.799842	0.00565074	0.00782881	0.471957	-0.0127239	0.0118318	0.284548
cg24633756	0.00286899	0.00401993	0.476929	0.000973724	0.00218291	0.656425	-0.00311722	0.00329906	0.34679
cg24633771	0.0158484	0.0148853	0.289342	-0.00511347	0.00808304	0.528297	-0.0134552	0.012216	0.273111
cg24633833	-0.000316946	0.00493066	0.948864	1.87262e-05	0.00267745	0.994432	0.00145876	0.00404648	0.719164
cg24633848	-0.00480608	0.0068718	0.485784	0.000625031	0.00373153	0.867284	0.00645872	0.00563952	0.254587
cg24633967	0.000292326	0.00987417	0.976436	0.00307494	0.00536188	0.56749	-0.00289461	0.0081035	0.721623
cg24634009	0.00729083	0.00396589	0.0687035	-0.00383101	0.00215356	0.0780154	-0.00109632	0.00325471	0.736878
cg24634055	0.0319844	0.0120044	0.0088727	0.00241061	0.00651864	0.712241	-0.0229116	0.00985173	0.0218711
cg24634058	-0.0144397	0.0103842	0.167171	0.00129504	0.00563886	0.81878	0.0183021	0.0085221	0.0339406
cg24634060	-0.00131767	0.0165048	0.936513	0.000446947	0.00896244	0.960317	0.00431476	0.0135451	0.750673
cg24634161	0.0103107	0.027688	0.710321	-0.00976576	0.0150352	0.517351	-0.00427271	0.0227229	0.851195
cg24634165	0.00517881	0.0326878	0.874407	-0.00754053	0.0177502	0.671802	-0.0174194	0.0268261	0.517469
cg24634236	0.0508194	0.0303712	0.0971147	-0.0220804	0.0164922	0.183384	-0.0317692	0.024925	0.205138
cg24634333	0.00390645	0.0140546	0.781574	-0.00140385	0.00763194	0.854396	-0.0145323	0.0115343	0.210363
cg24634408	-0.00366107	0.0114251	0.749242	0.00982077	0.00620408	0.116303	-0.00167244	0.00937633	0.858762
cg24634420	-0.000555933	0.00197209	0.77855	0.000338295	0.00107089	0.752676	0.000396034	0.00161845	0.807145
cg24634422	-0.000358842	0.00252289	0.887155	-0.00099235	0.00136998	0.470386	0.000336427	0.00207047	0.87122
cg24634455	-0.0534323	0.0850368	0.531081	0.0422636	0.0461768	0.362059	0.041213	0.0697877	0.556034
cg24634465	0.00247769	0.019526	0.899258	-0.00895988	0.010603	0.399927	-0.0117743	0.0160245	0.464045
cg24634519	0.000470271	0.00241014	0.845657	-0.00155378	0.00130876	0.237697	-0.000240846	0.00197794	0.903306
cg24634526	0.00545556	0.0129393	0.67412	-0.00554694	0.0070263	0.431544	-0.00419306	0.010619	0.693707
cg24634560	-0.0114819	0.0174225	0.511255	-0.00066638	0.00946081	0.943975	0.00820581	0.0142983	0.567206
cg24634565	0.00326715	0.0109998	0.767012	0.012916	0.00597312	0.032757	-0.00407169	0.00902728	0.652847
cg24634568	-0.0145817	0.0186818	0.436754	-0.00810553	0.0101446	0.426012	0.00843006	0.0153317	0.58354
cg24634577	-0.0262601	0.0103656	0.0127057	0.0101438	0.00562874	0.0742626	0.0209285	0.0085068	0.0154417
cg24634593	0.00168536	0.00688644	0.807117	0.00601172	0.00373948	0.110782	-0.00191	0.00565154	0.736037
cg24634625	-0.00317554	0.00292085	0.279326	-0.00214678	0.00158608	0.178666	0.00177733	0.00239707	0.459996
cg24634676	-0.037456	0.0197754	0.0608423	0.018986	0.0107385	0.0798269	0.0378938	0.0162292	0.0213625
cg24634746	0.0159199	0.0117723	0.179045	-0.0104415	0.00639259	0.105249	-0.00968089	0.00966122	0.318526
cg24634751	-0.00981152	0.00922925	0.29007	0.00540749	0.00501168	0.282958	0.00832821	0.00757423	0.273931
cg24634805	0.00122981	0.0125999	0.922424	0.00365754	0.00684199	0.594024	0.000566768	0.0103404	0.956388
cg24634906	0.00876869	0.0221345	0.692758	0.00411836	0.0120195	0.732523	0.00289121	0.0181653	0.873833
cg24634916	0.00626296	0.0185304	0.736021	-6.37497e-05	0.0100624	0.994957	0.00799734	0.0152075	0.600029
cg24635046	-0.000117756	0.0116801	0.991974	0.00459602	0.00634252	0.470213	-0.0047262	0.00958555	0.622957
cg24635075	0.0153801	0.0111771	0.171604	-0.0115116	0.00606939	0.0604947	-0.00671268	0.00917277	0.465844
cg24635084	0.00890566	0.0175666	0.613193	-0.0125341	0.00953901	0.191586	-0.00270605	0.0144165	0.851453
cg24635109	0.0725731	0.0374106	0.0549514	-0.0232007	0.0203148	0.255908	-0.0586023	0.030702	0.0589011
cg24635112	-0.00552905	0.0186397	0.767311	0.0150037	0.0101218	0.141113	-0.00334576	0.0152972	0.827276
cg24635156	-0.000157724	0.0037436	0.96647	-0.0031763	0.00203285	0.121047	0.0027862	0.00307228	0.366451
cg24635157	-0.00330978	0.0111811	0.767776	0.00292687	0.00607155	0.630718	0.00378529	0.00917603	0.680761
cg24635178	-0.00506066	0.00298555	0.092895	0.00116745	0.00162122	0.472986	0.0051058	0.00245017	0.0394897
cg24635257	0.00648543	0.00840413	0.441949	-0.000564637	0.00456362	0.901758	-0.00312406	0.00689707	0.651474
cg24635384	0.0181333	0.0118921	0.130175	-0.00679839	0.00645766	0.294756	-0.0177925	0.00975957	0.0710061
cg24635402	0.0147069	0.0199199	0.461903	0.00697953	0.0108169	0.520113	-0.0244102	0.0163478	0.138253
cg24635422	-0.00278756	0.0161181	0.863012	0.00102169	0.00875248	0.907285	0.00246463	0.0132278	0.852535
cg24635450	0.000265213	0.0132665	0.984087	0.013701	0.007204	0.0598046	-0.000276408	0.0108875	0.979792
cg24635527	-0.000472506	0.0064477	0.941714	0.00166197	0.00350124	0.635957	0.0027414	0.00529148	0.605445
cg24635563	-0.00250926	0.0102316	0.806722	-0.00400668	0.00555596	0.472347	0.00496304	0.00839681	0.555691
cg24635581	0.00380636	0.0155145	0.806649	-0.00609016	0.00842472	0.471281	-0.000266583	0.0127324	0.983334
cg24635600	0.00288366	0.00989187	0.771204	-0.00242989	0.00537149	0.651895	0.000981646	0.00811802	0.903974
cg24635628	-0.0337093	0.0170757	0.0508766	0.011348	0.00927249	0.22363	0.0296407	0.0140137	0.0366767
cg24635668	0.00103211	0.00732177	0.888156	0.00034562	0.00397587	0.930886	0.00278547	0.0060088	0.643876
cg24635682	0.0173664	0.0090049	0.0563636	-0.00416627	0.00488985	0.396052	-0.0122548	0.00739011	0.100113
cg24635722	0.00316026	0.0228125	0.890073	-0.00866672	0.0123876	0.485638	-0.00367602	0.0187217	0.844698
cg24635745	-0.0217191	0.0174207	0.215141	-0.00239108	0.00945981	0.800923	0.0145704	0.0142968	0.310371
cg24635752	0.0107555	0.0203331	0.597896	-0.0181319	0.0110413	0.103406	-0.00406883	0.0166869	0.807814
cg24635754	-0.00420836	0.0196788	0.831058	-0.00963796	0.010686	0.369069	-0.000481069	0.01615	0.97629
cg24635771	0.00268831	0.00257696	0.299138	-0.00113139	0.00139934	0.420538	-0.00284275	0.00211485	0.181654
cg24635799	-0.00392329	0.00426232	0.359348	0.000152505	0.00231453	0.947585	0.00171493	0.00349799	0.624926
cg24635834	-0.00456222	0.00461591	0.325141	0.00123265	0.00250654	0.623858	0.000844959	0.00378817	0.823909
cg24635860	-0.0162979	0.0223916	0.468248	-0.011217	0.0121591	0.358278	0.0272107	0.0183763	0.141532
cg24635866	-0.00255018	0.00263252	0.334808	0.00105461	0.00142951	0.462242	0.00140069	0.00216045	0.518121
cg24635874	0.00441572	0.0141382	0.755384	-0.00460649	0.00767732	0.549731	-0.00224717	0.0116029	0.846788
cg24635930	-0.0133751	0.0114213	0.244102	0.00832237	0.00620199	0.182397	0.0127688	0.00937318	0.175895
cg24635943	0.0115603	0.00784337	0.143368	-0.0046306	0.00425911	0.279316	-0.0080911	0.00643687	0.211419
cg24635951	-0.00556224	0.00726281	0.445405	0.002184	0.00394386	0.580859	0.00905321	0.00596042	0.13166
cg24635971	0.0373501	0.0107263	0.00071478	-0.0155875	0.00582462	0.00858618	-0.0292817	0.00880285	0.00119658
cg24636003	-0.0199833	0.00897143	0.0279536	-0.00499604	0.00487167	0.307364	0.0203755	0.00736264	0.00663073
cg24636046	0.03371	0.0188495	0.0764692	0.00478329	0.0102357	0.6412	-0.0354305	0.0154694	0.0239071
cg24636057	0.0122876	0.00865329	0.158438	-0.0100188	0.00469892	0.0352189	-0.0124563	0.00710155	0.0822115
cg24636216	0.0018016	0.0146604	0.90242	-0.0031973	0.00796093	0.68874	0.00402495	0.0120315	0.738613
cg24636220	0.00195342	0.0028068	0.487922	0.00186594	0.00152415	0.223473	-0.0015629	0.00230347	0.498882
cg24636244	0.00558909	0.0227653	0.80652	-0.0047354	0.012362	0.702414	0.0186366	0.0186829	0.320702
cg24636258	-0.0511146	0.0406645	0.211421	0.0200057	0.0220817	0.366924	0.0599876	0.0333724	0.0749959
cg24636271	0.0261087	0.0154512	0.0939089	-0.0110268	0.00839035	0.191503	-0.0194096	0.0126805	0.128722
cg24636281	0.00366501	0.00431947	0.39801	0.00417966	0.00234556	0.0775176	-0.0036022	0.00354489	0.311779
cg24636327	-0.0282931	0.029985	0.347455	0.028416	0.0162825	0.083745	0.0110588	0.024608	0.654029
cg24636332	-0.00708952	0.0444718	0.873633	0.00609713	0.0241491	0.801142	-0.000294525	0.036497	0.993576
cg24636357	-0.0211814	0.0142625	0.140373	0.00142135	0.00774482	0.854726	0.00923357	0.0117049	0.431887
cg24636368	-0.0139886	0.00927823	0.134504	0.00364151	0.00503827	0.471356	0.00780637	0.00761442	0.307514
cg24636457	-0.00584625	0.0102923	0.571179	-0.00263605	0.00558896	0.638108	0.00641925	0.00844668	0.448897
cg24636476	0.00444837	0.00751545	0.555134	0.00200694	0.00408105	0.623861	-0.00416992	0.00616775	0.500407
cg24636477	0.00274598	0.00324745	0.399623	0.00038382	0.00176343	0.828101	-0.00289526	0.00266511	0.279696
cg24636510	-0.00427672	0.0139494	0.759736	-0.00487384	0.00757481	0.521286	-6.30731e-05	0.0114479	0.995614
cg24636541	0.00924618	0.00791831	0.245454	-0.00723159	0.00429981	0.0954369	-0.00282054	0.00649837	0.66511
cg24636611	0.000861474	0.013295	0.948454	0.000325451	0.00721949	0.964126	-0.0108902	0.0109109	0.32042
cg24636657	0.00534648	0.00974893	0.584517	-0.00180175	0.00529387	0.734244	0.000178747	0.00800072	0.982216
cg24636668	0.00258212	0.00187152	0.17048	-0.00291729	0.00101628	0.00491545	-0.00225095	0.00153591	0.145625
cg24636669	-0.00684723	0.00989658	0.490471	0.0117425	0.00537405	0.0310077	0.00374917	0.00812189	0.64527
cg24636795	-0.00521038	0.0113598	0.647376	0.00169783	0.00616859	0.783649	0.00233141	0.00932269	0.802993
cg24636809	-0.00328108	0.0199472	0.869649	-0.00796263	0.0108318	0.463831	0.00510323	0.0163702	0.755829
cg24636814	0.00274882	0.011778	0.815895	-0.00243965	0.00639571	0.703604	-0.00209905	0.00966594	0.828487
cg24636831	-0.00665179	0.0376067	0.85993	-0.00568907	0.0204212	0.781086	-0.00301472	0.0308629	0.922363
cg24636838	-0.0283896	0.0102185	0.00642769	0.0186213	0.00554886	0.00108667	0.0225809	0.00838608	0.00819745
cg24636906	-0.00297489	0.010068	0.768185	0.00410145	0.00546714	0.454736	-0.00224912	0.00826258	0.785974
cg24636907	-0.00258966	0.00900667	0.77425	0.00592337	0.00489081	0.228444	0.00141391	0.00739156	0.848654
cg24636944	0.0996757	0.038092	0.0101263	-0.0490328	0.0206848	0.0195056	-0.0638196	0.0312612	0.0435948
cg24636995	0.0147965	0.010335	0.15507	-0.00821573	0.00561214	0.146067	-0.00491236	0.00848172	0.563659
cg24636999	-0.0133349	0.0139247	0.340342	0.0158685	0.00756139	0.0381395	0.00550461	0.0114277	0.630981
cg24637002	0.0070969	0.00818747	0.387938	0.00164029	0.00444597	0.712882	-0.00692625	0.00671926	0.304894
cg24637035	0.0413907	0.0226514	0.0703678	-0.0330387	0.0123002	0.00835156	-0.0243296	0.0185895	0.193336
cg24637061	-0.00676178	0.00973773	0.488902	0.00468952	0.00528779	0.377091	-0.00317768	0.00799153	0.691673
cg24637252	0.00105602	0.00969239	0.913438	0.00256369	0.00526317	0.627157	0.00328368	0.00795432	0.680544
cg24637261	-0.000105804	0.0195619	0.995694	0.0061226	0.0106225	0.565537	-0.0165903	0.016054	0.303682
cg24637276	-0.00045202	0.00799368	0.955009	-0.0001757	0.00434074	0.967786	-0.00346149	0.00656023	0.598807
cg24637308	-0.0264446	0.0208166	0.206636	0.0135039	0.0113038	0.234801	0.0162433	0.0170837	0.343785
cg24637318	0.00186297	0.00359184	0.605035	-0.000189985	0.00195044	0.922581	-0.00274803	0.00294774	0.353249
cg24637319	0.000131926	0.0044263	0.976277	-0.000411107	0.00240357	0.864507	-0.0013119	0.00363256	0.71868
cg24637349	0.00275468	0.00758724	0.717251	0.002143	0.00412003	0.60401	0.00128725	0.00622667	0.836602
cg24637361	-0.0291619	0.0086974	0.00109717	0.00201383	0.00472287	0.670649	0.0220898	0.00713775	0.00249791
cg24637364	0.00285001	0.00357419	0.426945	-0.00240738	0.00194086	0.217478	0.000705866	0.00293325	0.81028
cg24637374	0.0486892	0.024595	0.050242	-0.0171174	0.0133556	0.202655	-0.0232249	0.0201845	0.25238
cg24637398	0.00587833	0.00848684	0.489995	0.00201814	0.00460853	0.662308	-0.00224968	0.00696495	0.747309
cg24637417	0.00361896	0.0143859	0.801847	0.00621935	0.00781182	0.427662	-0.0130345	0.0118061	0.271983
cg24637425	0.027775	0.0161488	0.0882554	-0.013766	0.00876914	0.119327	-0.0219263	0.0132529	0.100887
cg24637625	-0.0413292	0.0204192	0.0453897	0.0154084	0.011088	0.167445	0.0279949	0.0167575	0.0976468
cg24637639	-0.0322871	0.0167078	0.0558747	0.0187963	0.0090727	0.0406284	0.0309967	0.0137117	0.025752
cg24637645	0.00262193	0.00223793	0.243893	-0.000955976	0.00121524	0.433175	-0.00145263	0.00183661	0.430689
cg24637683	-0.005088	0.0106799	0.634728	0.00941202	0.0057994	0.107467	0.00235136	0.00876473	0.78899
cg24637715	0.0140821	0.0133837	0.295023	-0.0136465	0.00726764	0.0630689	0.00376164	0.0109837	0.732647
cg24637724	-0.0163112	0.0218742	0.457451	0.00608766	0.0118782	0.609323	0.0254819	0.0179517	0.158589
cg24637773	0.005828	0.00751023	0.43941	0.000764879	0.00407821	0.851573	-0.00727626	0.00616347	0.24033
cg24637974	0.0312746	0.0136272	0.0236291	-0.00120614	0.00739984	0.870821	-0.0227808	0.0111835	0.044051
cg24638131	-0.00726439	0.0103626	0.484772	0.00387182	0.00562712	0.492861	0.011211	0.00850436	0.190152
cg24638203	0.00448863	0.0114364	0.695457	0.00178793	0.00621018	0.773962	-0.0102217	0.00938555	0.278494
cg24638211	0.00181994	0.00707869	0.797581	0.00152818	0.00384387	0.691724	-0.00933925	0.00580931	0.110782
cg24638253	-0.00573023	0.00320542	0.0765833	0.00123398	0.00174061	0.479866	0.00274114	0.00263062	0.29969
cg24638257	-0.00362927	0.00551671	0.511997	0.00340586	0.00299569	0.258042	-0.00329882	0.00452744	0.467777
cg24638271	-0.0179228	0.0104504	0.0891545	0.00945396	0.00567478	0.0985668	0.0168362	0.00857639	0.0521605
cg24638326	0.00332016	0.00349427	0.344107	-0.00162999	0.00189746	0.392186	-0.0041497	0.00286766	0.150721
cg24638335	-0.0790977	0.0427082	0.0667002	0.000863893	0.0231915	0.970353	0.063293	0.0350496	0.0736828
cg24638356	-0.0670986	0.10975	0.542212	-0.0550064	0.0595966	0.358038	0.0792813	0.0900694	0.380656
cg24638453	-0.000970619	0.0116273	0.933623	-0.0040307	0.00631385	0.524546	0.00399869	0.00954222	0.675995
cg24638462	0.015804	0.00863243	0.0698424	-0.00467837	0.00468759	0.320453	-0.0126133	0.00708443	0.0777672
cg24638647	-0.0030056	0.00292538	0.306476	0.00254088	0.00158854	0.112577	0.00241959	0.00240079	0.315748
cg24638664	-0.00215582	0.00751215	0.774669	0.00666712	0.00407925	0.105034	-0.00337226	0.00616504	0.585488
cg24638667	-0.00699041	0.00359688	0.0545153	-0.00144084	0.00195318	0.462275	0.00659839	0.00295188	0.027416
cg24638668	-0.000633126	0.00414968	0.879015	0.000219688	0.00225336	0.922512	0.000471596	0.00340554	0.890115
cg24638690	0.00137776	0.0326817	0.96645	0.0170086	0.0177468	0.339962	-0.0317898	0.0268211	0.238471
cg24638722	0.0179644	0.0128193	0.163924	-0.00420724	0.00696115	0.54683	-0.0248026	0.0105205	0.0201635
cg24638766	0.00606859	0.00470308	0.199637	-0.0023523	0.00255387	0.359028	-0.00590999	0.00385971	0.128591
cg24638796	0.0366628	0.0186905	0.0523391	-0.0087932	0.0101493	0.388167	-0.0373625	0.0153389	0.0164644
cg24638819	0.00483165	0.00862321	0.57641	-0.0046676	0.00468259	0.321049	0.000137568	0.00707687	0.984526
cg24638828	0.0170837	0.013154	0.196747	0.00289316	0.0071429	0.686235	-0.0196221	0.0107952	0.0718365
cg24638851	-0.00642557	0.00773125	0.407708	-0.00275574	0.00419823	0.512935	0.00522661	0.00634485	0.411861
cg24639073	0.00548127	0.00632459	0.388015	-0.00436078	0.00343438	0.206856	-0.00540016	0.00519044	0.300434
cg24639098	-0.0201077	0.021356	0.348488	0.0147614	0.0115968	0.205742	0.0172613	0.0175264	0.326847
cg24639100	-0.00808348	0.00786326	0.306202	0.00137377	0.00426992	0.748265	0.00373299	0.00645319	0.564129
cg24639117	-0.0116462	0.0118074	0.326127	0.00289982	0.00641168	0.651964	0.0051836	0.00969008	0.593772
cg24639176	0.0215289	0.0195687	0.273658	-0.0199357	0.0106262	0.0632933	-0.00309443	0.0160595	0.847561
cg24639178	0.0047053	0.00912299	0.607055	-0.00019758	0.00495397	0.968259	-0.00587217	0.00748702	0.434542
cg24639189	0.00779264	0.0127398	0.542014	0.00296587	0.00691799	0.668966	-0.00899536	0.0104553	0.391459
cg24639239	-0.00765158	0.0162693	0.639066	0.00574647	0.00883456	0.516756	-0.00189889	0.0133518	0.887167
cg24639243	0.0117606	0.00840236	0.164422	-0.00718986	0.00456266	0.117943	-0.0120193	0.00689562	0.0841213
cg24639246	-6.58138e-05	0.00709159	0.992612	-0.00303632	0.00385088	0.432116	0.00042153	0.0058199	0.942392
cg24639335	-0.000318845	0.00253885	0.900289	0.00031317	0.00137865	0.820723	-0.000847627	0.00208358	0.684936
cg24639370	-0.00826328	0.0126023	0.513388	0.00318501	0.0068433	0.642551	0.0100215	0.0103424	0.334685
cg24639454	-0.00909301	0.00773333	0.242205	0.00647508	0.00419936	0.125965	0.00723814	0.00634656	0.256562
cg24639469	-0.0135742	0.0122167	0.268938	-0.0022897	0.0066339	0.730639	0.00536258	0.0100259	0.593818
cg24639504	-0.000263395	0.00382411	0.945212	0.000801221	0.00207657	0.700362	-0.000753149	0.00313836	0.810791
cg24639675	-0.00804899	0.0104893	0.444514	-0.00136568	0.00569589	0.810958	0.00746804	0.00860829	0.387534
cg24639679	0.0114895	0.0209985	0.58538	-0.00723374	0.0114026	0.527142	-0.0101052	0.017233	0.558816
cg24639690	0.00685249	0.0102797	0.506422	-0.00485862	0.00558212	0.385982	-0.00798582	0.00843635	0.345919
cg24639703	-0.0178212	0.0163362	0.277699	0.00238256	0.00887088	0.788755	0.0196153	0.0134067	0.146293
cg24639732	-0.00840975	0.00670723	0.212561	0.00051818	0.00364217	0.887125	0.00595161	0.00550447	0.281958
cg24639754	0.00414964	0.00824128	0.615606	-0.00491856	0.00447519	0.274136	-0.00922925	0.00676343	0.17517
cg24639857	0.0055062	0.0116774	0.638198	-0.00431344	0.00634106	0.497782	-0.00405526	0.00958335	0.673007
cg24639863	0.0331252	0.018639	0.0782994	0.00783876	0.0101214	0.440311	-0.0132275	0.0152966	0.389067
cg24639902	-0.00179014	0.012423	0.885685	0.00948717	0.00674592	0.162437	-0.00562936	0.0101952	0.581961
cg24639908	-0.00454984	0.0256117	0.859327	-0.0266299	0.0139077	0.0581203	0.0113344	0.0210189	0.590806
cg24639972	0.0435823	0.0199149	0.0307528	-0.0302939	0.0108142	0.00601482	-0.0275852	0.0163437	0.0942795
cg24639998	-0.00793102	0.00947527	0.404394	0.00830697	0.00514527	0.109287	0.00329735	0.00777613	0.672369
cg24640001	-0.0010757	0.00299975	0.720584	0.000853424	0.00162893	0.60139	0.000677707	0.00246183	0.783613
cg24640065	0.0055146	0.0116977	0.638271	-0.00465698	0.0063521	0.465032	0.00114871	0.00960004	0.904973
cg24640084	-0.00821522	0.01284	0.523624	0.0113664	0.00697241	0.105919	-0.00124701	0.0105375	0.906014
cg24640101	-0.0103355	0.00915293	0.261268	0.00460028	0.00497023	0.356698	0.0102185	0.00751159	0.176496
cg24640144	0.00135434	0.00366489	0.712433	-0.000622961	0.00199011	0.754852	-0.000185476	0.00300769	0.95094
cg24640227	0.00375952	0.0163341	0.818392	-0.00938814	0.00886974	0.292171	-0.000872896	0.013405	0.948199
cg24640271	0.00514987	0.00900199	0.568434	-0.00285493	0.00488827	0.560391	-0.00368156	0.00738772	0.619243
cg24640272	-0.00814385	0.0066971	0.226578	0.00441589	0.00363667	0.227245	0.00237183	0.00549615	0.666918
cg24640320	0.00742481	0.00812089	0.362567	-0.00577243	0.00440981	0.193264	-0.00493743	0.00666462	0.460368
cg24640325	0.00320699	0.020759	0.877509	0.000778655	0.0112726	0.945055	0.00057036	0.0170364	0.973353
cg24640360	0.00373671	0.00820919	0.649873	0.00143098	0.00445776	0.748813	-0.00396555	0.00673709	0.557326
cg24640390	0.0217236	0.0119072	0.0708041	-0.0132136	0.00646585	0.0433818	-0.0243023	0.00977194	0.0143863
cg24640415	0.000978805	0.00940245	0.917279	0.00294818	0.00510573	0.564832	-0.00196965	0.00771637	0.799002
cg24640440	-0.000193952	0.00295827	0.947845	0.00216475	0.0016064	0.180563	-0.00101046	0.00242778	0.678068
cg24640460	-0.0174331	0.0131709	0.18838	-7.73294e-05	0.00715209	0.991393	0.0135701	0.0108091	0.211981
cg24640510	-0.00594915	0.00304973	0.0536346	0.00276776	0.00165607	0.0975075	0.00398813	0.00250284	0.11393
cg24640516	-0.0044607	0.008224	0.58864	0.000726254	0.0044658	0.871112	0.0010871	0.00674924	0.872334
cg24640561	0.00407169	0.00866492	0.639353	0.0010015	0.00470523	0.83184	-0.00494243	0.0071111	0.488501
cg24640577	0.00770188	0.00590257	0.194672	-0.00364351	0.00320522	0.258115	-0.00499731	0.0048441	0.30451
cg24640583	-0.00954993	0.0245223	0.697705	0.0260459	0.0133161	0.0530046	0.0135585	0.0201249	0.501903
cg24640586	-0.00916466	0.0133539	0.493975	0.00440598	0.00725146	0.544706	0.00631224	0.0109593	0.56581
cg24640588	0.0022418	0.00319113	0.483845	-0.0029298	0.00173285	0.093719	-0.00326714	0.00261889	0.214853
cg24640610	0.000799749	0.00944307	0.93266	-0.00903156	0.00512778	0.0809663	0.00411246	0.0077497	0.596724
cg24640637	-0.0140276	0.00934537	0.136215	0.00589955	0.00507473	0.247535	0.0072927	0.00766952	0.343756
cg24640641	-0.00290291	0.00326325	0.375635	0.0047799	0.00177201	0.0080881	-0.00013643	0.00267807	0.959463
cg24640653	-0.00083659	0.0114097	0.941683	-0.00190425	0.00619573	0.759158	0.00417731	0.00936371	0.65639
cg24640676	0.000775274	0.0110989	0.944439	-0.00131286	0.00602692	0.827963	0.00266647	0.00910858	0.770271
cg24640697	-0.00347737	0.01165	0.765894	0.00158924	0.00632618	0.802115	0.0013709	0.00956086	0.886247
cg24640735	-0.0045475	0.0141026	0.747719	-0.0135745	0.00765803	0.0790652	0.00128338	0.0115737	0.911908
cg24640736	-0.00331036	0.00799316	0.679571	-0.00530949	0.00434045	0.223846	0.00829489	0.00655979	0.208722
cg24640746	-0.0164501	0.0104454	0.118161	0.00226034	0.00567208	0.691032	0.00360228	0.00857231	0.675142
cg24640783	-0.0467149	0.0283518	0.10227	0.0238847	0.0153956	0.123679	0.0213217	0.0232676	0.361478
cg24640802	-0.0190354	0.00892535	0.0351706	0.00251485	0.00484665	0.604884	0.0120823	0.00732483	0.101897
cg24640821	-0.0141906	0.0184784	0.444158	0.000591335	0.0100342	0.953113	0.0127752	0.0151648	0.401381
cg24641014	0.00662003	0.015504	0.670222	0.000751704	0.008419	0.929016	-0.00656829	0.0127238	0.606736
cg24641027	-0.00325614	0.00301193	0.282026	0.0011801	0.00163554	0.47211	0.00119957	0.00247182	0.628429
cg24641105	-0.0173654	0.00834309	0.0397166	0.00360957	0.00453047	0.427323	0.0142585	0.00684697	0.0396195
cg24641186	-0.00586096	0.005186	0.260871	-0.00312093	0.00281611	0.270174	0.00519686	0.00425603	0.224675
cg24641193	0.00457531	0.0110724	0.680252	-0.00860732	0.00601255	0.155105	0.00470255	0.00908686	0.605838
cg24641201	-0.00993295	0.0274442	0.718096	-0.00661522	0.0149028	0.657992	0.0290741	0.0225228	0.199454
cg24641254	-0.00368281	0.00919364	0.689504	-0.000203707	0.00499234	0.967526	0.000854565	0.007545	0.910029
cg24641276	-0.00286638	0.00385203	0.45839	0.00146523	0.00209173	0.485103	0.00025439	0.00316127	0.936009
cg24641302	-0.02748	0.0173833	0.11679	0.00920804	0.00943951	0.331463	0.0249639	0.0142661	0.0829283
cg24641352	-0.0114515	0.00960803	0.235877	0.00448255	0.00521736	0.392121	0.00692619	0.00788508	0.381646
cg24641417	0.00251606	0.00330105	0.447572	-0.00112807	0.00179254	0.53045	-0.001387	0.0027091	0.609692
cg24641427	0.0158927	0.0201951	0.432998	-0.00433921	0.0109664	0.693105	-0.000751814	0.0165736	0.963901
cg24641522	-0.0028889	0.0021424	0.180285	-0.000348988	0.00116337	0.764757	0.00279282	0.00175821	0.115057
cg24641646	-0.00401287	0.0167397	0.810992	0.00152612	0.00909	0.866978	-0.00247821	0.0137379	0.857176
cg24641664	-0.00372773	0.00256535	0.149041	0.00252418	0.00139304	0.0727156	3.81824e-05	0.00210532	0.985563
cg24641773	0.0075571	0.0128229	0.556839	-0.00588579	0.0069631	0.399788	0.00192522	0.0105235	0.855177
cg24641819	0.0410577	0.0250292	0.10378	-0.0103697	0.0135914	0.447119	-0.0297553	0.0205409	0.150297
cg24641829	0.0152231	0.0188845	0.421914	-0.0104489	0.0102547	0.310466	-0.0192533	0.015498	0.216766
cg24641901	4.00997e-05	0.00616359	0.994821	-0.00188406	0.00334696	0.574638	0.0034508	0.00505831	0.496544
cg24641993	0.00323465	0.00609412	0.59664	-4.08822e-05	0.00330923	0.990166	0.00144177	0.0050013	0.773675
cg24642015	0.00397386	0.0130431	0.761193	0.00218853	0.00708269	0.757909	0.00870697	0.0107042	0.417736
cg24642022	-0.0115812	0.00706704	0.104121	0.00504717	0.00383755	0.191176	0.00703243	0.00579976	0.227904
cg24642039	0.00671383	0.011554	0.562373	0.00294143	0.00627405	0.640123	-0.00859344	0.00948208	0.366767
cg24642064	0.0138947	0.0119807	0.248658	-0.0132643	0.00650578	0.0438634	-0.000266446	0.00983229	0.97843
cg24642065	-0.00357654	0.00266648	0.182587	0.00132304	0.00144795	0.362855	0.000486659	0.00218832	0.824423
cg24642151	-0.0144522	0.0213831	0.50054	0.0141765	0.0116115	0.224732	0.0102166	0.0175486	0.56163
cg24642169	0.000102671	0.00573131	0.98574	0.000241854	0.00311222	0.938199	-0.00051862	0.00470355	0.912403
cg24642276	-0.0180125	0.0130396	0.169966	0.00644595	0.0070808	0.364632	0.0125123	0.0107013	0.244837
cg24642320	0.00194776	0.00210429	0.356671	-0.000834068	0.00114267	0.466986	-0.00120666	0.00172694	0.486198
cg24642372	-0.00276937	0.00354094	0.435836	-5.88345e-05	0.0019228	0.975645	0.00108073	0.00290597	0.710683
cg24642438	-0.00508471	0.0097907	0.604567	0.00727443	0.00531656	0.174019	6.48819e-05	0.008035	0.993572
cg24642439	0.00433109	0.00286735	0.133787	-0.00182523	0.00155703	0.243628	-0.00345435	0.00235317	0.14497
cg24642459	-0.00072847	0.0065099	0.911105	0.00258168	0.00353501	0.466748	0.00361957	0.00534252	0.49951
cg24642468	-0.0135006	0.0071782	0.0626467	-0.00320991	0.00389792	0.412009	0.0120461	0.00589098	0.0432584
cg24642483	0.00617725	0.00878782	0.483582	0.00185061	0.00477197	0.698907	-0.00927475	0.00721196	0.201135
cg24642487	0.0149292	0.0160895	0.355498	-0.00148604	0.00873693	0.865254	-0.00798762	0.0132043	0.546473
cg24642495	9.76502e-05	0.0126362	0.993848	0.00879433	0.00686174	0.202661	-0.00721237	0.0103703	0.488218
cg24642516	-0.00298349	0.00340473	0.382789	-0.00134481	0.00184884	0.468537	0.000627622	0.00279418	0.822694
cg24642523	0.000861961	0.00800265	0.914422	-0.000143835	0.00434561	0.973656	0.00188883	0.00656758	0.774195
cg24642546	-0.00360018	0.00748468	0.631468	0.00365807	0.00406434	0.370065	-0.0031215	0.0061425	0.612344
cg24642579	-0.00180223	0.00688157	0.793894	0.000438218	0.00373684	0.90686	-0.00275006	0.00564754	0.627264
cg24642679	-0.00396895	0.00483549	0.413539	-0.000283622	0.00262578	0.914181	0.00536448	0.00396838	0.17921
cg24642789	-0.00464522	0.0197731	0.814702	0.005652	0.0107372	0.599674	-0.00542732	0.0162273	0.738672
cg24642820	-0.0180406	0.0118744	0.13156	0.00818032	0.00644806	0.207245	0.0126402	0.00974506	0.197314
cg24642843	-0.017	0.0129842	0.193164	0.00554283	0.00705067	0.433475	0.0101759	0.0106558	0.34169
cg24642844	0.0983085	0.0639692	0.127212	0.00381424	0.0347366	0.912765	-0.0765689	0.0524981	0.147549
cg24642863	-0.000526338	0.00738678	0.943325	0.00645757	0.00401117	0.110287	-0.00336025	0.00606215	0.580499
cg24642916	0.000782718	0.00342047	0.819423	0.000358094	0.00185739	0.847476	-0.00133341	0.0028071	0.635719
cg24642924	0.00616351	0.00308956	0.0485217	-0.000926608	0.0016777	0.581857	-0.00486227	0.00253553	0.0577485
cg24643012	0.0140618	0.00673199	0.0390324	-0.007832	0.00365561	0.0343614	-0.00923919	0.00552478	0.0973038
cg24643029	0.00985146	0.0100253	0.327933	-0.00103709	0.00544397	0.849266	-0.00429536	0.00822756	0.602671
cg24643045	-0.00162802	0.00713131	0.819843	-0.00105099	0.00387245	0.786592	9.49376e-05	0.0058525	0.987087
cg24643057	0.0169186	0.0222672	0.449	0.00301546	0.0120915	0.803527	-0.0363515	0.0182741	0.0491578
cg24643062	0.000514714	0.00959242	0.957305	-0.00555646	0.00520888	0.28843	0.000796503	0.00787227	0.919593
cg24643102	-0.00307289	0.00228411	0.181283	0.00141286	0.00124032	0.257131	0.00142887	0.00187451	0.447534
cg24643105	-0.0998442	0.107404	0.354606	0.140472	0.0583226	0.0176788	0.0127863	0.0881439	0.884927
cg24643158	-0.0079452	0.0185045	0.668498	-0.00581063	0.0100484	0.564266	0.000980394	0.0151862	0.948643
cg24643187	-0.00287306	0.0077266	0.710728	0.00208319	0.00419571	0.620529	0.00336301	0.00634104	0.596934
cg24643211	-0.000742517	0.00221558	0.738162	0.000365047	0.00120311	0.762143	-0.000149804	0.00181827	0.934488
cg24643262	0.0127488	0.0112475	0.259477	-0.00811323	0.00610763	0.186803	-0.00918705	0.00923055	0.321781
cg24643282	-0.00344843	0.00256342	0.181312	0.000808783	0.00139199	0.562411	0.00102961	0.00210374	0.62552
cg24643286	0.00530624	0.0106957	0.620808	-0.00731921	0.00580801	0.210267	-0.000517149	0.00877774	0.953126
cg24643381	0.00111303	0.0107027	0.917362	-0.00504653	0.00581177	0.387105	-0.000547136	0.00878343	0.950444
cg24643393	-0.00874324	0.00786744	0.268854	0.0101628	0.00427219	0.0190909	0.00160192	0.00645662	0.804516
cg24643429	0.0301881	0.016563	0.0710772	-0.00198099	0.00899406	0.82608	-0.0175712	0.0135929	0.198832
cg24643461	-0.00616672	0.012846	0.632146	0.00170929	0.00697567	0.806885	0.00645936	0.0105424	0.541339
cg24643514	-0.00551414	0.00368512	0.137433	0.00257758	0.0020011	0.200421	0.0040759	0.00302429	0.180518
cg24643543	-0.0025789	0.00914352	0.778437	0.00272568	0.00496512	0.584142	-0.0008672	0.00750387	0.908206
cg24643587	-0.000609073	0.0120459	0.959766	0.00757108	0.00654119	0.249597	0.00110035	0.00988581	0.911576
cg24643625	-0.0183094	0.054231	0.736293	0.0231435	0.0294486	0.433619	-0.0392828	0.0445061	0.379356
cg24643649	0.00479231	0.0167931	0.775894	-0.00714805	0.00911898	0.434804	0.00866934	0.0137817	0.530621
cg24643709	-0.00432352	0.00232633	0.0657694	0.00184809	0.00126325	0.146327	0.000888707	0.00190916	0.642497
cg24643715	-0.00542871	0.0177927	0.76086	-0.00218889	0.00966182	0.821194	0.00363776	0.0146021	0.803728
cg24643749	-0.0132863	0.00916762	0.15011	0.00622377	0.00497821	0.213879	0.00538441	0.00752365	0.475715
cg24643801	-0.0059449	0.00698403	0.3965	-0.00506181	0.00379248	0.184732	0.00639654	0.00573163	0.266851
cg24643922	0.00102606	0.0149122	0.945268	-0.00383883	0.00809761	0.63639	0.0020442	0.0122381	0.867648
cg24643995	0.000849362	0.0131737	0.94871	-0.00661957	0.00715361	0.356812	0.00713286	0.0108114	0.51079
cg24644026	-0.0391619	0.0183464	0.0350155	0.00339544	0.00996248	0.733887	0.0315808	0.0150565	0.038241
cg24644038	-0.000770482	0.00893208	0.931416	0.00597125	0.0048503	0.220908	0.00410791	0.00733035	0.576347
cg24644049	0.0373778	0.0261336	0.155476	-0.0134305	0.0141911	0.346017	-0.0406111	0.0214472	0.0609137
cg24644071	0.0147775	0.0109124	0.178451	0.0111787	0.00592566	0.0618657	-0.0180306	0.00895555	0.0465206
cg24644110	-0.029754	0.0155231	0.0578638	0.00978436	0.00842938	0.248259	0.0271399	0.0127395	0.0353687
cg24644113	0.00746123	0.0182555	0.683546	-0.00667897	0.00991312	0.501883	0.00212285	0.0149819	0.88758
cg24644188	-0.0135691	0.0230786	0.557771	0.00337633	0.0125322	0.788117	0.00852578	0.0189401	0.653492
cg24644190	-0.0103645	0.0209364	0.621554	0.00031103	0.0113689	0.978224	0.0129251	0.017182	0.453509
cg24644196	0.000342917	0.00822533	0.966821	0.00298579	0.00446653	0.505226	0.000191847	0.00675033	0.977378
cg24644262	-0.00732291	0.00573374	0.204234	0.00607543	0.00311354	0.0535649	0.00247381	0.00470554	0.600139
cg24644367	-0.0108609	0.0129543	0.403626	0.0129218	0.00703448	0.0689202	0.00193308	0.0106313	0.856052
cg24644373	0.0203856	0.0143337	0.157795	-0.00852342	0.00778352	0.275882	-0.0084562	0.0117634	0.473752
cg24644436	0.0121482	0.0121341	0.318947	0.00351798	0.00658909	0.594481	0.00020798	0.0099582	0.983375
cg24644448	0.00298249	0.0135216	0.825834	0.00663712	0.00734251	0.368007	-0.00849397	0.0110968	0.445649
cg24644487	0.00705457	0.00806881	0.383859	-0.00268593	0.00438153	0.541134	-0.00213112	0.00662188	0.748193
cg24644540	-0.000542994	0.00318625	0.864995	0.00424269	0.0017302	0.0157735	-0.000139161	0.00261488	0.957654
cg24644551	-0.0100919	0.00667376	0.133355	0.00533525	0.00362399	0.143821	3.00364e-05	0.00547699	0.995634
cg24644605	-0.0142516	0.0079304	0.0750672	-0.000909119	0.00430638	0.833192	0.00824527	0.0065083	0.207872
cg24644629	-0.00304043	0.00990255	0.759397	0.00786736	0.00537729	0.146299	-0.0018829	0.00812679	0.817209
cg24644672	0.00962237	0.023812	0.686925	-0.0172215	0.0129304	0.185659	0.00424541	0.0195419	0.828419
cg24644689	0.00805869	0.0103176	0.436442	0.00335631	0.00560265	0.550366	-0.00730574	0.00846737	0.390118
cg24644691	-0.00156999	0.0175455	0.928862	0.00753501	0.00952758	0.430726	-0.00295393	0.0143992	0.837838
cg24644712	-0.0110796	0.0153761	0.472699	0.012643	0.00834954	0.132838	0.00679191	0.0126188	0.5915
cg24644740	0.0149807	0.0147406	0.311723	-0.00800494	0.00800447	0.319477	-0.00239259	0.0120973	0.843583
cg24644830	0.00548549	0.0114952	0.634168	0.00028748	0.00624213	0.96335	-0.00655926	0.00943384	0.488339
cg24644904	-0.00815679	0.0103411	0.431939	0.00280218	0.00561542	0.618766	0.0174137	0.00848667	0.0425551
cg24645123	0.00382749	0.00527613	0.469726	-0.00132999	0.00286505	0.643414	-0.000302405	0.00433	0.944448
cg24645149	0.0111292	0.0087531	0.206249	-0.00279099	0.00475311	0.558279	-0.00987642	0.00718346	0.171962
cg24645221	-0.00765928	0.00453251	0.0938879	0.000620833	0.00246125	0.801324	0.00469752	0.00371972	0.209306
cg24645247	-0.00161719	0.00238886	0.499846	-0.000224506	0.0012972	0.862915	0.000781349	0.00196048	0.690998
cg24645259	-2.66259e-05	0.00385406	0.9945	0.000199015	0.00209283	0.924413	0.000798609	0.00316293	0.801133
cg24645447	-0.00835065	0.00826488	0.314532	0.000340431	0.004488	0.939673	0.00627946	0.0067828	0.356581
cg24645497	0.0208119	0.01857	0.264844	-0.0114041	0.0100839	0.260548	-0.0198152	0.0152399	0.196244
cg24645513	0.00568514	0.00611821	0.354812	0.00232857	0.00332232	0.484854	-0.00233841	0.00502107	0.642337
cg24645532	0.00642761	0.0178386	0.719299	-0.000692195	0.00968676	0.943163	-0.000283585	0.0146398	0.98458
cg24645602	0.00909455	0.0121087	0.45421	-0.00853963	0.00657526	0.196745	0.00319484	0.00993731	0.748442
cg24645635	-0.026068	0.0128563	0.0450133	0.00615648	0.00698121	0.379774	0.015432	0.0105508	0.146418
cg24645652	-0.00152075	0.0103248	0.883172	0.00507227	0.00560658	0.367602	-0.00651753	0.00847332	0.443434
cg24645666	-0.0117504	0.00897194	0.193032	0.00136032	0.00487195	0.780604	0.01293	0.00736306	0.08186
cg24645670	0.0121073	0.0126221	0.339554	-0.0093212	0.00685405	0.176625	-0.00256891	0.0103586	0.804599
cg24645671	-0.0142472	0.00656391	0.0321164	0.00617737	0.00356434	0.0858794	0.00305346	0.00538684	0.57198
cg24645679	0.00236306	0.00806144	0.769974	0.000327916	0.00437753	0.940423	-0.00342276	0.00661583	0.605945
cg24645719	-0.00579515	0.00298428	0.0547071	0.00411539	0.00162052	0.0124966	0.0038321	0.00244912	0.12053
cg24645778	-0.00135452	0.0049565	0.785149	0.00242483	0.00269148	0.369594	-0.000174615	0.00406768	0.965837
cg24645812	-0.0123282	0.00917833	0.181977	0.00400048	0.00498402	0.423902	0.0163346	0.00753244	0.0322698
cg24645839	0.00542591	0.00698873	0.439191	-0.00912189	0.00379503	0.0179046	-0.000474438	0.00573549	0.934225
cg24645868	0.0151086	0.00749375	0.04622	-0.00568752	0.00406926	0.165022	-0.00908452	0.00614995	0.142487
cg24645896	0.0111632	0.00627676	0.0780851	-0.00136914	0.00340841	0.688689	-0.0106566	0.00515119	0.0409118
cg24645962	0.00118418	0.0086988	0.891966	-0.00333415	0.00472363	0.481777	0.00284823	0.0071389	0.690687
cg24645982	0.0219598	0.0175962	0.214686	-0.0173112	0.00955509	0.072757	-0.01573	0.0144408	0.278411
cg24646009	0.00331665	0.0140609	0.813966	-0.00554157	0.00763535	0.469516	0.00728152	0.0115394	0.529341
cg24646027	0.00999275	0.0125548	0.427785	-0.00535248	0.0068175	0.434077	0.00079794	0.0103034	0.938411
cg24646035	0.000709758	0.00393822	0.857309	-0.000558297	0.00213853	0.79453	-0.0018075	0.003232	0.577126
cg24646067	-0.0137335	0.021625	0.526697	0.00149652	0.0117428	0.898824	0.0172504	0.0177471	0.333178
cg24646087	0.00338563	0.00801846	0.673682	0.00185809	0.00435419	0.670405	-0.00161987	0.00658056	0.806017
cg24646217	0.00883648	0.0114714	0.442772	-0.00239918	0.00622924	0.700871	-0.00595528	0.00941435	0.528324
cg24646285	-0.00320035	0.00264985	0.229735	0.000724848	0.00143892	0.615449	0.00259779	0.00217467	0.234826
cg24646296	0.0116945	0.0110343	0.291546	-0.00909532	0.00599188	0.131898	-0.0029942	0.00905562	0.741542
cg24646359	-0.00833952	0.00625392	0.185127	0.000950251	0.00339601	0.780146	0.00864338	0.00513244	0.0950043
cg24646393	-0.00498761	0.00418678	0.23611	0.00281571	0.00227351	0.218172	0.00575942	0.00343599	0.0965386
cg24646445	-0.0044786	0.00675765	0.50888	0.00102164	0.00366955	0.78122	-8.02182e-05	0.00554585	0.988486
cg24646457	0.00833291	0.0210278	0.692665	-0.00970159	0.0114185	0.397372	0.0153341	0.017257	0.376171
cg24646475	-0.0220356	0.0113644	0.0550619	-0.00582418	0.00617109	0.347348	0.0156336	0.00932647	0.0965273
cg24646487	-0.0106262	0.00740256	0.153988	0.00225984	0.00401975	0.575134	0.00599554	0.00607511	0.325856
cg24646495	0.0014966	0.00948787	0.874952	0.00411774	0.00515211	0.425877	-0.00883827	0.00778647	0.258809
cg24646503	-0.00326211	0.00280699	0.247695	-0.000362581	0.00152426	0.812421	0.00294348	0.00230363	0.204026
cg24646513	-0.00147827	0.0025041	0.556173	-0.000601531	0.00135978	0.659087	0.0028856	0.00205506	0.163093
cg24646529	0.000248874	0.00462073	0.957144	-0.0031018	0.00250916	0.21902	-0.000563809	0.00379213	0.882079
cg24646561	0.000718773	0.00779723	0.92672	0.000474977	0.00423406	0.910885	-0.00179231	0.006399	0.779932
cg24646703	0.00568331	0.0106352	0.594152	-0.00431177	0.00577512	0.456891	-0.0012611	0.00872803	0.885379
cg24646748	-0.00888097	0.00937496	0.345559	-0.00641478	0.0050908	0.210309	0.00841766	0.00769381	0.276309
cg24646803	0.00322882	0.0106233	0.761751	5.69199e-05	0.0057687	0.992145	-0.00732089	0.00871833	0.402891
cg24646841	0.0135986	0.00846442	0.111018	-0.00626409	0.00459636	0.175717	-0.0145884	0.00694655	0.0380069
cg24646846	0.0165607	0.0154534	0.286221	-0.0092241	0.0083915	0.274072	-0.00940242	0.0126822	0.460039
cg24646951	-0.0148235	0.00859786	0.0874996	0.00140739	0.00466882	0.763644	0.0125459	0.00705606	0.0781624
cg24646972	0.00333957	0.00767491	0.664322	0.000934319	0.00416764	0.82303	-0.00331391	0.00629862	0.599855
cg24646978	0.00204862	0.0185968	0.912483	0.0115819	0.0100985	0.253913	0.00173518	0.015262	0.909689
cg24647015	0.00593684	0.00789723	0.4538	0.00330766	0.00428836	0.442176	-0.00801604	0.00648107	0.218781
cg24647029	-0.0290306	0.0136311	0.0354238	0.00994391	0.00740199	0.181904	0.0225669	0.0111867	0.0461008
cg24647031	0.0123452	0.0211134	0.559939	0.00841194	0.011465	0.464689	-0.0110438	0.0173272	0.525209
cg24647108	0.0125844	0.0119269	0.293679	0.00566377	0.00647655	0.383749	-0.0102317	0.00978811	0.298166
cg24647207	-0.0133681	0.0119924	0.2674	-0.00412057	0.0065121	0.528207	0.0218061	0.00984185	0.028775
cg24647253	0.00534112	0.00986371	0.589263	0.00235553	0.0053562	0.660962	-0.00430258	0.00809492	0.596133
cg24647271	0.00464505	0.00955502	0.627837	-0.0016863	0.00518857	0.745796	-0.00309711	0.00784158	0.693637
cg24647276	-0.000842162	0.00347273	0.808839	0.00470371	0.00188576	0.0141065	-0.000236429	0.00284999	0.934036
cg24647286	0.0296089	0.0241413	0.222637	0.0108346	0.0131092	0.410318	-0.0277412	0.0198122	0.164266
cg24647339	-0.0212203	0.0188886	0.263694	0.00715853	0.0102569	0.486697	0.00444759	0.0155014	0.774717
cg24647391	0.00704788	0.0175183	0.688234	-1.98463e-05	0.00951283	0.998339	-0.00571594	0.0143769	0.691712
cg24647403	6.09489e-05	0.00240522	0.979829	0.000711416	0.00130608	0.587067	4.87544e-05	0.00197391	0.980339
cg24647428	-0.0111315	0.0173241	0.521854	-0.00852154	0.00940733	0.367	0.00671595	0.0142174	0.637596
cg24647448	0.0137624	0.0203135	0.499511	0.0118415	0.0110307	0.285393	-0.0105013	0.0166709	0.530053
cg24647506	-0.00377729	0.0149275	0.800707	0.000613323	0.00810594	0.939824	0.0110004	0.0122506	0.371174
cg24647551	0.0100557	0.0121176	0.408423	0.0213673	0.00658009	0.00154504	0.000373522	0.00994459	0.970106
cg24647646	1.78982e-06	0.00427402	0.999667	0.000502141	0.00232088	0.82911	0.00382717	0.00350759	0.277609
cg24647686	-0.00900876	0.00857757	0.295896	0.00221576	0.0046578	0.635225	0.00481427	0.00703941	0.495475
cg24647724	-0.0045034	0.00434601	0.302374	-0.00266287	0.00235997	0.261628	0.0051006	0.00356666	0.155529
cg24647726	-0.00782859	0.0174325	0.654258	-0.00945254	0.00946623	0.320202	0.0169235	0.0143065	0.239389
cg24647794	-0.00770179	0.0038925	0.050358	0.00158384	0.00211371	0.455265	0.00329207	0.00319448	0.305014
cg24647804	-0.00284964	0.00457022	0.534231	0.00028399	0.00248173	0.909104	0.00132779	0.00375067	0.724006
cg24647820	-0.0184485	0.0195128	0.346498	0.0229921	0.0105958	0.0321643	-0.00116234	0.0160137	0.942269
cg24647919	-0.0417363	0.0127543	0.00142545	0.0220589	0.00692583	0.0018834	0.0252842	0.0104671	0.0173575
cg24647971	0.00689119	0.012395	0.579363	0.00181251	0.00673073	0.788212	-0.00792321	0.0101723	0.437709
cg24648061	0.00113664	0.0114611	0.921181	-0.000918655	0.00622363	0.882923	0.00121355	0.00940587	0.897577
cg24648119	0.0116394	0.0129801	0.37183	-0.00497536	0.00704844	0.481755	-0.0111667	0.0106524	0.296808
cg24648156	-0.00336636	0.0149307	0.822035	-0.00343293	0.00810768	0.672818	0.00281721	0.0122533	0.818585
cg24648163	-0.00714719	0.00815585	0.382762	-0.000884321	0.0044288	0.842103	0.0141505	0.00669332	0.0367638
cg24648166	0.00617339	0.00776599	0.428369	-0.00136858	0.0042171	0.746153	-0.0020413	0.00637337	0.749359
cg24648187	-0.0121085	0.0121884	0.322671	0.0044733	0.00661854	0.500539	0.00949564	0.0100027	0.344546
cg24648241	0.0251849	0.0357012	0.48203	-0.0247475	0.0193865	0.204456	-0.000719972	0.0292991	0.98044
cg24648337	0.0125565	0.00980447	0.202995	-0.0074605	0.00532404	0.163943	-0.00395534	0.0080463	0.624001
cg24648384	0.0147719	0.0298617	0.621815	0.00885179	0.0162155	0.586252	-0.0307746	0.0245068	0.211865
cg24648385	-0.00427604	0.0186531	0.819109	-0.00384887	0.010129	0.704691	0.008697	0.0153082	0.571107
cg24648425	-0.0484934	0.020768	0.0213574	0.0179851	0.0112775	0.113631	0.03757	0.0170438	0.0295845
cg24648543	-0.00386292	0.0068578	0.574385	0.000524043	0.00372393	0.888346	0.00578652	0.00562804	0.306131
cg24648549	0.0325438	0.0172405	0.0617107	-0.0249185	0.00936197	0.00894016	-0.0189492	0.0141489	0.183243
cg24648594	0.00137316	0.00306344	0.654861	-0.00180846	0.00166351	0.279353	-0.00159658	0.00251409	0.526714
cg24648682	0.0116532	0.0107385	0.280216	0.00319884	0.00583125	0.584414	-0.000184112	0.00881286	0.98337
cg24648715	-0.00810463	0.00957379	0.399087	-0.00241019	0.00519877	0.643844	0.00717419	0.00785698	0.363188
cg24648741	0.0174981	0.0147375	0.237658	-0.00707366	0.00800277	0.378677	-0.00665763	0.0120947	0.583121
cg24648864	0.00173688	0.00206514	0.402146	0.000213893	0.00112141	0.849085	-0.00133717	0.00169481	0.431824
cg24648930	-0.00552496	0.00932687	0.554818	0.00841618	0.00506468	0.0994126	0.00226952	0.00765434	0.767407
cg24648947	-0.0123572	0.00921489	0.182681	0.00388461	0.00500388	0.439226	0.00318822	0.00756245	0.67415
cg24648986	0.000291654	0.0120305	0.980703	-0.000110083	0.00653281	0.986586	0.00227447	0.00987314	0.818233
cg24649023	0.00910792	0.00812441	0.264706	-0.00318646	0.00441172	0.47166	-0.00127902	0.00666751	0.84823
cg24649046	-0.00280152	0.00803819	0.728111	0.00331883	0.00436491	0.448675	-0.00265966	0.00659675	0.687601
cg24649109	-0.0181066	0.0208062	0.386059	-0.0108697	0.0112982	0.338123	0.0277463	0.0170752	0.107036
cg24649139	-0.0102563	0.0104281	0.32751	0.00251664	0.0056627	0.657609	0.00335191	0.00855813	0.696065
cg24649189	-0.0131701	0.00898072	0.145369	0.00141941	0.00487672	0.771554	0.0070303	0.00737027	0.342239
cg24649223	0.013133	0.0078277	0.0962318	-0.00935048	0.0042506	0.0299126	-0.0022487	0.00642401	0.726973
cg24649229	0.00458494	0.00469141	0.330562	-0.00232891	0.00254753	0.362619	-0.00213385	0.00385013	0.580548
cg24649269	0.00850975	0.00709441	0.232911	-0.00412224	0.00385241	0.286942	-0.00269503	0.00582221	0.64436
cg24649332	-0.012216	0.011699	0.298689	0.0171656	0.00635283	0.0079841	-0.00101817	0.00960113	0.915738
cg24649335	0.00207773	0.0237678	0.930498	0.0249977	0.0129064	0.0553286	-0.013095	0.0195056	0.503409
cg24649337	0.00144034	0.00743897	0.84683	-0.00217514	0.00403952	0.591343	0.00601135	0.00610499	0.326951
cg24649341	-0.00494775	0.00911227	0.588244	0.000111637	0.00494815	0.982041	0.00479771	0.00747822	0.522496
cg24649346	-0.00413306	0.00304885	0.177999	0.00081044	0.00165559	0.62545	0.00239294	0.00250212	0.340985
cg24649393	0.0280823	0.00964753	0.00436426	-0.00313667	0.00523881	0.550579	-0.0193441	0.0079175	0.0161479
cg24649394	0.0184101	0.0103417	0.0778078	-0.00504878	0.00561577	0.370597	-0.00486039	0.00848721	0.568036
cg24649459	-0.00438303	0.00940262	0.64203	-0.00265666	0.00510582	0.603886	0.003676	0.00771651	0.634748
cg24649475	-0.00099044	0.00263655	0.707895	0.00141797	0.0014317	0.324148	0.00107218	0.00216376	0.621224
cg24649498	0.00553093	0.0143194	0.700054	0.00410415	0.00777571	0.59869	-0.00519486	0.0117516	0.659316
cg24649554	-0.00206159	0.0086755	0.812607	0.00156147	0.00471098	0.740933	-5.56276e-05	0.00711978	0.99378
cg24649600	-0.00218235	0.00616593	0.724064	-0.000478979	0.00334823	0.886509	0.00417099	0.00506024	0.411571
cg24649713	0.00497364	0.00749922	0.508577	-0.00577839	0.00407223	0.158734	-0.00301374	0.00615443	0.625332
cg24649856	0.0185967	0.0073324	0.0126085	-0.00356076	0.00398165	0.373118	-0.0162834	0.00601753	0.00789543
cg24649967	-0.00219891	0.0121028	0.856164	0.00931283	0.0065721	0.159302	0.00391146	0.00993252	0.694489
cg24650034	0.00598078	0.00931981	0.522385	-0.00556524	0.00506085	0.273879	-0.00471287	0.00764855	0.53905
cg24650114	-0.00110465	0.0163141	0.946138	0.0114577	0.00885887	0.198598	-0.00406456	0.0133886	0.762018
cg24650120	0.017085	0.0359365	0.63543	0.0308746	0.0195143	0.116486	-0.00861891	0.0294923	0.770651
cg24650171	0.0152212	0.00695404	0.0307234	-0.00987637	0.00377619	0.010162	-0.00984907	0.00570702	0.0871948
cg24650229	-0.00114055	0.00675192	0.866168	0.00457007	0.00366643	0.215243	-0.00663953	0.00554114	0.233405
cg24650262	-0.0155959	0.00786547	0.049879	0.00386514	0.00427111	0.36747	0.00938797	0.00645501	0.148691
cg24650264	-0.0126799	0.009904	0.20314	0.00507483	0.00537808	0.347435	0.018521	0.00812798	0.0246174
cg24650267	0.00486072	0.0134696	0.718891	0.00419769	0.00731426	0.567204	0.00359979	0.0110542	0.745308
cg24650279	-0.0138566	0.0317811	0.66369	0.000692171	0.0172578	0.96808	0.0306454	0.026082	0.242546
cg24650296	0.00225115	0.00711458	0.752289	0.00287561	0.00386337	0.458266	-0.00616468	0.00583877	0.293364
cg24650350	-0.0263988	0.0176072	0.136655	-3.47811e-05	0.00956108	0.997104	0.0201904	0.0144498	0.165142
cg24650353	-0.00499926	0.00280575	0.0775428	0.000466309	0.00152358	0.760137	0.00284285	0.00230261	0.219603
cg24650391	-0.00888725	0.00877646	0.313462	0.00248767	0.0047658	0.602731	0.00874017	0.00720263	0.22755
cg24650480	-0.00941478	0.0099284	0.345072	0.0163953	0.00539133	0.00294748	0.00172671	0.008148	0.832563
cg24650501	-0.00410906	0.00495076	0.408344	-0.000275566	0.00268837	0.918544	0.0009118	0.00406297	0.822849
cg24650522	-0.000600607	0.00700509	0.93183	-0.00184214	0.00380391	0.629154	0.00432009	0.00574891	0.45398
cg24650672	-0.0158067	0.0133393	0.238581	0.00383883	0.00724351	0.597202	0.014718	0.0109472	0.181568
cg24650734	-0.00762065	0.00805856	0.346395	0.00178107	0.00437596	0.68479	0.00604824	0.00661347	0.362437
cg24650748	0.00161753	0.00808138	0.841729	-0.000568117	0.00438836	0.89723	-0.00335306	0.0066322	0.614168
cg24650785	-0.000745043	0.00527904	0.888024	0.00331313	0.00286663	0.250285	0.00315861	0.00433239	0.467509
cg24650913	0.0557079	0.0260014	0.0343584	-0.0247626	0.0141193	0.0822477	-0.0335446	0.0213387	0.118821
cg24650915	0.0146345	0.0104341	0.163562	-0.00207311	0.00566594	0.71515	-0.00973104	0.00856302	0.258258
cg24650940	0.0197848	0.0101058	0.0527894	-0.0058027	0.00548764	0.29264	-0.0166569	0.00829356	0.0470502
cg24650943	0.00135888	0.00683736	0.84283	-0.0012448	0.00371283	0.738061	9.34705e-05	0.00561126	0.98674
cg24650973	-4.21111e-05	0.0136666	0.997547	-0.002365	0.00742123	0.750573	-0.00125475	0.0112158	0.911128
cg24651080	0.00919767	0.0139579	0.5113	0.0106367	0.00757943	0.163327	-0.0148427	0.0114549	0.197776
cg24651092	-0.00301334	0.00696286	0.666026	0.0020909	0.00378098	0.581382	0.000846294	0.00571425	0.882533
cg24651110	0.00958055	0.0343858	0.78106	0.00703551	0.0186722	0.707055	-0.0235206	0.0282196	0.406378
cg24651200	0.00398583	0.00443578	0.370848	0.00101398	0.00240872	0.674604	-0.00521868	0.00364034	0.154532
cg24651215	0.00647748	0.0107507	0.54807	-0.00534341	0.00583785	0.362034	-0.0118821	0.00882284	0.180832
cg24651226	-0.00100467	0.00857901	0.906988	0.0018845	0.00465858	0.686614	0.00475671	0.00704059	0.500705
cg24651259	0.0180968	0.0120996	0.137607	-0.00534813	0.00657033	0.417414	-0.019133	0.00992984	0.0565826
cg24651283	-0.000733645	0.00209539	0.726916	0.000892205	0.00113784	0.434655	-0.00027328	0.00171964	0.874026
cg24651312	0.0226619	0.0151753	0.138211	-0.0197523	0.00824052	0.0182167	-0.0233801	0.012454	0.063124
cg24651604	0.0101825	0.011229	0.366491	0.000982429	0.00609756	0.872296	-0.0141928	0.00921535	0.126402
cg24651706	-0.00222532	0.0025855	0.39128	0.00153376	0.00140398	0.277027	0.000722619	0.00212186	0.734085
cg24651708	-0.00732139	0.00957682	0.446212	-0.00208508	0.00520041	0.689239	0.0141648	0.00785947	0.0742423
cg24651824	0.00978853	0.00941549	0.300797	0.000502514	0.00511281	0.921885	-0.0101864	0.00772707	0.190149
cg24651828	-0.00204095	0.0162399	0.900219	0.00351953	0.00881863	0.690592	0.00732127	0.0133277	0.583895
cg24651908	0.00177967	0.0247605	0.942832	-0.00843627	0.0134455	0.531669	0.012284	0.0203204	0.546744
cg24651966	-0.00626726	0.00622828	0.3165	0.00247565	0.00338209	0.465732	0.00672409	0.00511141	0.191075
cg24651969	-0.00270698	0.0103632	0.794418	0.00721628	0.00562742	0.202418	0.00176984	0.00850481	0.835537
cg24651977	0.00660735	0.00794644	0.407501	-0.000480974	0.00431508	0.911452	-0.010626	0.00652146	0.106089
cg24652001	-0.00352527	0.00578286	0.54338	-0.000999295	0.00314021	0.750917	0.00412952	0.00474585	0.386123
cg24652018	0.00534159	0.0165778	0.747902	0.00405919	0.00900209	0.652937	-0.014022	0.013605	0.304964
cg24652049	-0.0237514	0.0290269	0.414981	0.0166677	0.0157622	0.292626	0.0364935	0.0238217	0.128408
cg24652114	0.00891396	0.0265833	0.738021	-0.0183448	0.0144353	0.20647	0.00848851	0.0218163	0.697961
cg24652204	0.0237341	0.0120157	0.0507444	-0.00880368	0.00652478	0.180022	-0.0264235	0.00986101	0.00850348
cg24652205	-0.00531655	0.0176732	0.764116	0.00594788	0.00959693	0.536691	0.00362785	0.014504	0.802955
cg24652271	0.00416562	0.00295859	0.161958	5.6128e-05	0.00160657	0.972194	-0.00350236	0.00242804	0.152013
cg24652273	0.0199397	0.016385	0.226227	-0.00574248	0.00889739	0.520005	-0.00412303	0.0134468	0.759714
cg24652281	-0.000635187	0.00561812	0.910189	-0.000951183	0.00305076	0.755793	0.00514821	0.00461066	0.266603
cg24652288	0.000238934	0.0108072	0.982401	0.0110108	0.00586853	0.063273	-0.00232467	0.00886921	0.793731
cg24652361	0.00523658	0.00856675	0.542284	-0.000427348	0.00465193	0.926973	-0.00650715	0.00703053	0.356703
cg24652377	-0.044171	0.0238783	0.0670214	0.0291828	0.0129664	0.0263968	0.0267452	0.0195964	0.175101
cg24652379	-0.0262968	0.0109317	0.017816	-0.00424042	0.00593615	0.476531	0.0261487	0.0089714	0.00431482
cg24652415	0.0194337	0.0118422	0.103643	-0.0112049	0.00643058	0.0842274	-0.0195245	0.00971865	0.0469887
cg24652471	0.0307763	0.0137708	0.0274441	-0.0175547	0.00747781	0.0206844	-0.0212353	0.0113013	0.0628908
cg24652552	-0.00858548	0.0116636	0.463243	0.00361315	0.0063336	0.56952	0.00815092	0.00957208	0.396324
cg24652576	0.000761448	0.0113805	0.946776	-0.00107063	0.00617986	0.862777	0.00359974	0.00933973	0.700669
cg24652590	-0.00831829	0.0127538	0.515619	0.0112764	0.00692557	0.106338	0.00934808	0.0104667	0.373741
cg24652615	-0.0168092	0.029957	0.575864	0.0161853	0.0162673	0.321939	0.00260212	0.024585	0.915901
cg24652620	0.00119984	0.00288567	0.678371	-0.000218512	0.00156698	0.889351	-0.00249428	0.0023682	0.29454
cg24652652	0.00682456	0.00905619	0.452712	-0.00661214	0.0049177	0.181534	-0.00502172	0.00743221	0.500668
cg24652679	-0.00549325	0.00810464	0.499327	0.00351742	0.00440099	0.425877	-0.00302955	0.00665129	0.649659
cg24652706	-0.00461428	0.011709	0.694286	-0.00360674	0.00635826	0.571699	-0.00189672	0.00960934	0.843892
cg24652786	-0.00975192	0.00721487	0.179263	0.00374714	0.00391782	0.34095	0.00447029	0.00592107	0.451874
cg24652809	0.00488129	0.00758668	0.521303	0.00203531	0.00411973	0.622263	-0.00211437	0.00622621	0.734811
cg24652817	0.00232067	0.00651852	0.722514	0.00155465	0.00353969	0.661374	0.000383414	0.00534959	0.942993
cg24652842	-0.0061234	0.0133297	0.646869	0.00235564	0.00723833	0.745467	0.0041493	0.0109394	0.705197
cg24652913	0.0143717	0.0171883	0.404892	0.0124247	0.00933359	0.185881	-0.00206796	0.014106	0.883715
cg24652919	0.00833293	0.0142605	0.560189	-0.0017323	0.00774373	0.823403	0.000826763	0.0117032	0.943809
cg24652941	0.00475904	0.0184149	0.796555	-0.0129203	0.00999969	0.199041	-0.00137508	0.0151127	0.927667
cg24652956	0.00933208	0.00888801	0.296036	-0.00820798	0.00482637	0.0918341	0.00318041	0.00729418	0.663677
cg24652982	-0.0129934	0.0148878	0.384698	-0.0113838	0.00808436	0.161913	0.0141229	0.012218	0.250222
cg24652994	0.00707027	0.00650977	0.279809	0.00387541	0.00353494	0.275336	-0.00632711	0.00534242	0.238841
cg24653002	-0.00529264	0.00847285	0.533488	0.00460133	0.00460093	0.319464	-0.00024715	0.00695346	0.971711
cg24653040	-0.0159261	0.010216	0.121882	-0.000319033	0.00554748	0.954244	0.013736	0.008384	0.104205
cg24653055	0.00621643	0.00913139	0.497444	-0.00296995	0.00495854	0.550433	-0.00600098	0.00749392	0.424985
cg24653059	-0.00344647	0.0168369	0.838186	0.0234424	0.00914276	0.011695	0.00358703	0.0138176	0.795659
cg24653100	0.000652206	0.00523291	0.90104	-0.00269107	0.00284158	0.345698	0.0024385	0.00429453	0.571317
cg24653125	0.00658755	0.00487879	0.179709	-0.00240157	0.00264928	0.366654	-0.00315253	0.0040039	0.432762
cg24653167	-0.0239079	0.0199952	0.234392	0.00928096	0.0108578	0.394536	0.0137684	0.0164096	0.403265
cg24653181	-0.00274144	0.0126606	0.828973	-0.00693151	0.00687496	0.315559	0.00393043	0.0103902	0.705951
cg24653238	0.00617834	0.00735446	0.402686	0.00131884	0.00399363	0.74185	-0.00114936	0.00603563	0.849324
cg24653263	0.0019375	0.0037615	0.607525	-0.00014089	0.00204257	0.945133	-0.00227293	0.00308697	0.463117
cg24653270	-0.019138	0.0264011	0.470055	0.00700067	0.0143363	0.626298	0.0176962	0.0216667	0.41584
cg24653655	-0.00173415	0.0151665	0.909176	-0.00347884	0.00823573	0.673551	0.00495805	0.0124468	0.691152
cg24653728	0.00344858	0.0243066	0.887436	0.0206897	0.013199	0.119865	-0.010784	0.0199479	0.58987
cg24653737	0.00460168	0.0134063	0.732068	0.00832886	0.00727992	0.255071	-0.00777547	0.0110023	0.481238
cg24653772	0.0314496	0.0151258	0.0399232	-0.0183485	0.00821361	0.0275109	-0.0201013	0.0124134	0.10824
cg24653867	0.0156846	0.0130216	0.230979	0.000128439	0.00707098	0.985541	-0.00789566	0.0106865	0.461575
cg24653934	-0.0115504	0.0106179	0.279049	0.00872054	0.00576572	0.13328	-0.000765698	0.00871383	0.930139
cg24653967	0.00234369	0.00645872	0.717397	0.000934043	0.00350722	0.790491	-0.00121529	0.00530052	0.819079
cg24654025	0.00137354	0.00778734	0.860319	-0.0090287	0.00422869	0.0349717	0.00525762	0.00639089	0.412473
cg24654028	-0.00484064	0.0113797	0.671394	0.010463	0.00617941	0.0932464	-0.00351787	0.00933905	0.707134
cg24654094	-0.012186	0.00507055	0.0179211	0.00723907	0.00275341	0.00978534	0.00723102	0.00416128	0.0850637
cg24654145	-0.003894	0.0194497	0.841687	-0.0129736	0.0105616	0.221927	-0.0101574	0.0159619	0.525869
cg24654176	-0.00436191	0.00322357	0.178788	0.00188798	0.00175047	0.283145	0.00251361	0.00264551	0.344123
cg24654177	-0.000267339	0.0255378	0.991667	0.0180104	0.0138676	0.19675	-0.00723527	0.0209583	0.730587
cg24654205	0.00294446	0.00485754	0.545656	-0.00188129	0.00263775	0.477222	-0.000922015	0.00398647	0.817522
cg24654224	0.0163937	0.0161136	0.311204	-0.00271157	0.00875001	0.757229	-0.0127405	0.013224	0.337441
cg24654233	-0.00300053	0.00675633	0.657838	0.0022617	0.00366883	0.538862	-0.0011086	0.00554477	0.841899
cg24654264	0.00300507	0.00321851	0.352512	-0.00559468	0.00174772	0.00178975	-0.00118385	0.00264135	0.654892
cg24654266	-0.0108325	0.0239788	0.652336	-0.00911542	0.013021	0.48537	0.0252827	0.0196788	0.201574
cg24654279	0.0164202	0.0396684	0.679726	-0.0402015	0.0215408	0.0646634	-0.000835481	0.0325549	0.979572
cg24654385	0.0267996	0.015613	0.0888863	-0.012189	0.00847818	0.153361	-0.0184582	0.0128132	0.15255
cg24654390	0.0144675	0.020959	0.491473	0.00423601	0.0113812	0.710464	-0.0195201	0.0172005	0.258903
cg24654492	-0.0122493	0.00726522	0.0946278	0.00352784	0.00394517	0.373158	0.0077628	0.0059624	0.19565
cg24654547	0.00252855	0.00348658	0.469855	-0.00117942	0.00189328	0.534609	-0.00319942	0.00286135	0.265939
cg24654559	0.0100198	0.00749359	0.183945	-0.00376839	0.00406918	0.356431	-0.00208278	0.00614982	0.735501
cg24654613	0.0150065	0.00960627	0.121123	-0.00466323	0.00521641	0.373298	-0.00934813	0.00788364	0.238271
cg24654650	-0.0165568	0.0125342	0.189267	-0.00315471	0.00680635	0.643925	0.00817866	0.0102865	0.428277
cg24654664	0.0104011	0.00690281	0.134731	-0.00631142	0.00374837	0.0950607	-0.0112856	0.00566498	0.0488305
cg24654674	0.0257933	0.014681	0.0817141	-0.0151707	0.00797208	0.059658	-0.00763401	0.0120483	0.527647
cg24654681	-0.00329502	0.0146431	0.822379	0.00443101	0.00795151	0.578486	-0.00462921	0.0120173	0.700823
cg24654737	0.0118489	0.0123856	0.340832	0.000397458	0.00672563	0.952983	-0.0181107	0.0101646	0.0775497
cg24654765	0.00167333	0.00290093	0.565237	-0.000313047	0.00157527	0.842844	-0.0020666	0.00238073	0.387255
cg24654800	-0.00369948	0.0085881	0.66748	0.00156988	0.00466352	0.737038	0.000510998	0.00704805	0.942334
cg24654874	0.00344537	0.0124079	0.781782	0.00898581	0.00673773	0.185072	-0.0157969	0.0101828	0.123697
cg24654877	0.00709306	0.0123001	0.565344	0.00490953	0.00667923	0.463877	-0.0117248	0.0100944	0.24795
cg24654907	0.00568415	0.00694466	0.414846	0.00230224	0.0037711	0.542792	-0.00442611	0.00569932	0.43906
cg24654963	-0.00109295	0.00297448	0.713995	0.000627214	0.00161521	0.698531	7.39708e-05	0.00244109	0.975881
cg24655009	-0.00689861	0.0142198	0.628541	0.00205567	0.00772164	0.790566	0.0132432	0.0116698	0.258918
cg24655012	0.00876055	0.00860395	0.310817	-0.00555228	0.00467212	0.237241	-0.00593715	0.00706106	0.402267
cg24655016	0.0023536	0.00944147	0.803607	0.0023976	0.00512692	0.640961	-0.00303637	0.00774839	0.695912
cg24655022	-0.00139081	0.00851738	0.870589	-0.00561494	0.00462511	0.227343	0.000973524	0.00699001	0.889489
cg24655030	0.0081125	0.0298788	0.786505	-0.00301351	0.0162248	0.852995	-0.0215329	0.0245209	0.381778
cg24655066	-0.00243273	0.00813249	0.7654	-0.00360637	0.00441611	0.4159	0.00270478	0.00667415	0.686072
cg24655089	-0.0211755	0.0124162	0.0909292	0.00558644	0.00674226	0.409142	0.00835512	0.0101897	0.414013
cg24655125	-0.0214217	0.0307565	0.487589	-0.0374727	0.0167014	0.0268555	0.0218651	0.0252411	0.388239
cg24655135	-0.0017498	0.00349264	0.617376	0.00263778	0.00189658	0.167089	0.00252839	0.00286633	0.379646
cg24655167	-0.0301787	0.0316958	0.343116	0.0214036	0.0172115	0.216304	0.030535	0.026012	0.242978
cg24655168	0.0153865	0.0116894	0.190816	0.0107332	0.00634757	0.0936835	-0.0153473	0.00959319	0.112509
cg24655222	-0.0299371	0.0227419	0.190782	0.00511305	0.0123494	0.679656	0.0404524	0.0186638	0.0323585
cg24655262	0.00647864	0.00762987	0.397662	-0.00157928	0.00414318	0.703808	-0.00378976	0.00626166	0.546271
cg24655269	0.0131065	0.0172379	0.448684	-0.0145847	0.00936053	0.12208	-0.0165778	0.0141467	0.243791
cg24655284	0.00136972	0.00482816	0.777177	-0.00148719	0.00262179	0.571706	-0.00189445	0.00396235	0.633519
cg24655310	-0.0272291	0.0278511	0.330383	0.0299341	0.0151237	0.0502828	0.0148304	0.0228567	0.517792
cg24655336	-0.00282846	0.010378	0.785716	-0.00173343	0.0056355	0.758975	-0.002572	0.00851702	0.763235
cg24655363	0.00306694	0.0102518	0.765382	-0.00389372	0.00556695	0.485757	0.00688932	0.00841343	0.414644
cg24655422	0.0105163	0.00880245	0.234772	-0.00341734	0.00477992	0.476163	-0.0123844	0.00722397	0.0892806
cg24655427	-0.0224868	0.00988408	0.0248408	0.0072306	0.00536726	0.180695	0.021194	0.00811163	0.0102362
cg24655475	-0.0106842	0.014089	0.449871	0.00768858	0.00765062	0.317121	-0.00157425	0.0115625	0.891951
cg24655476	0.0236535	0.073585	0.748484	0.033555	0.0399582	0.402869	-0.0235727	0.0603895	0.697037
cg24655566	-0.00140063	0.00901469	0.876813	-0.00173057	0.00489516	0.724371	0.00445856	0.00739814	0.547976
cg24655570	-0.00728081	0.00943764	0.442085	0.00813317	0.00512484	0.115381	-0.00212854	0.00774525	0.783971
cg24655669	0.025043	0.0337551	0.459728	-0.00451971	0.0183297	0.805694	0.00137303	0.027702	0.96056
cg24655685	-0.00405059	0.00261971	0.124929	0.00111584	0.00142256	0.434496	0.00190812	0.00214993	0.376732
cg24655701	-0.0086177	0.0115625	0.45767	-0.00754814	0.00627867	0.231872	0.0114211	0.00948905	0.231326
cg24655706	0.0108655	0.0146915	0.461133	-1.3238e-05	0.00797778	0.998679	-0.0194002	0.012057	0.110473
cg24655777	0.0103705	0.0140698	0.462647	-0.0136926	0.0076402	0.0758538	-0.0042802	0.0115468	0.711586
cg24655865	-0.00223148	0.0148416	0.880761	-0.00827797	0.00805928	0.30661	-7.61764e-05	0.0121801	0.995021
cg24655899	-0.00147947	0.00253296	0.560358	0.000151562	0.00137545	0.912459	0.000906656	0.00207874	0.663578
cg24655900	-0.00509851	0.00671814	0.449525	0.00125391	0.00364809	0.731715	0.00595947	0.00551342	0.282104
cg24655959	-5.00278e-05	0.0125519	0.996827	-0.000778645	0.00681592	0.909256	0.0037636	0.010301	0.715542
cg24656005	0.00194771	0.00965315	0.84047	0.00693993	0.00524186	0.188266	-0.00685222	0.00792211	0.38895
cg24656098	-0.0029824	0.00932878	0.749803	0.00153564	0.00506572	0.762353	0.00673774	0.00765591	0.38074
cg24656116	-0.0082544	0.00863276	0.341083	0.00619407	0.00468777	0.189135	-0.00029045	0.0070847	0.967373
cg24656125	0.00016983	0.00314435	0.957024	-0.00105455	0.00170745	0.538106	-0.00107165	0.0025805	0.678741
cg24656133	0.0315742	0.0158059	0.0482264	0.00969656	0.00858296	0.261041	-0.0191772	0.0129716	0.142159
cg24656153	0.0113626	0.0184075	0.538325	-0.0103874	0.00999563	0.300993	-0.00896731	0.0151066	0.553996
cg24656207	0.00749805	0.00803631	0.352852	0.000293781	0.00436389	0.946448	-0.00256661	0.00659521	0.697908
cg24656218	-0.000573485	0.00562204	0.918937	0.00438609	0.00305289	0.153641	0.00391512	0.00461388	0.397973
cg24656344	0.00245453	0.0178949	0.891152	-0.0170116	0.00971728	0.0827941	0.00516127	0.0146859	0.725927
cg24656388	-0.0369725	0.017712	0.0391595	0.00413871	0.00961801	0.667813	0.00779638	0.0145358	0.592796
cg24656492	0.000198414	0.00217196	0.927379	9.55845e-05	0.00117942	0.935554	-0.000792091	0.00178247	0.657643
cg24656517	0.023137	0.0179796	0.20085	-0.0157916	0.00976332	0.108647	-0.027597	0.0147555	0.0641016
cg24656529	0.0396357	0.0135615	0.00421359	-0.00483847	0.0073642	0.512537	-0.0308312	0.0111296	0.00657823
cg24656594	-0.00979106	0.0178846	0.585173	-0.000242577	0.00971169	0.980118	0.00701543	0.0146774	0.633618
cg24656596	0.00139075	0.0121745	0.90926	0.000213758	0.00661103	0.974265	-0.00537052	0.00999137	0.591997
cg24656696	-0.00502285	0.00746618	0.502519	0.000573048	0.00405429	0.887857	0.00752997	0.00612732	0.221725
cg24656834	-0.000268652	0.0307706	0.99305	0.0263286	0.0167091	0.117966	-0.0126508	0.0252527	0.617395
cg24656924	-0.00925479	0.00738759	0.212954	0.000380724	0.00401161	0.924563	0.00707283	0.00606282	0.245899
cg24656976	0.00271652	0.0107341	0.800683	-0.0012425	0.00582882	0.831593	-0.00218774	0.00880919	0.804329
cg24656992	0.0122857	0.0188609	0.516155	-0.0117158	0.0102418	0.255142	0.00652389	0.0154787	0.67423
cg24657005	-0.00394513	0.00700591	0.574503	0.00489075	0.00380436	0.201294	0.00058103	0.00574959	0.91969
cg24657022	0.0213091	0.0164436	0.197727	-0.0140247	0.00892923	0.119135	-0.00988763	0.0134949	0.465303
cg24657047	0.00118142	0.0100789	0.906902	0.0125811	0.00547307	0.0234101	-0.00771459	0.00827155	0.353035
cg24657085	-0.0124342	0.00668116	0.0654023	0.0011207	0.00362801	0.757979	0.0122404	0.00548307	0.027614
cg24657156	-0.00672548	0.0158399	0.671964	0.00552529	0.00860138	0.521968	0.00646528	0.0129994	0.619934
cg24657313	0.0136288	0.0170584	0.426041	-0.0148889	0.00926308	0.110847	-0.0131738	0.0139995	0.348756
cg24657337	-0.00297889	0.00226287	0.190768	0.000353179	0.00122878	0.77433	0.00207329	0.00185708	0.266673
cg24657347	0.0062228	0.00871961	0.476951	0.00159135	0.00473493	0.737445	-0.00318464	0.00715598	0.657171
cg24657419	0.00322705	0.0101294	0.750648	0.00272026	0.00550049	0.621906	-0.00910757	0.00831298	0.275654
cg24657461	0.0139498	0.0185739	0.454231	0.018805	0.010086	0.064923	-0.0212617	0.0152432	0.165876
cg24657463	-0.0122672	0.0095419	0.201279	0.00567214	0.00518145	0.276038	0.0118157	0.00783081	0.134199
cg24657473	0.0013145	0.0155778	0.932906	-0.0121668	0.00845908	0.153184	0.00684378	0.0127843	0.593506
cg24657503	0.00627983	0.0213239	0.768933	-0.0127883	0.0115793	0.271826	-0.0100785	0.0175	0.56585
cg24657518	-0.015513	0.0243478	0.525356	-0.00518246	0.0132214	0.695835	0.0193346	0.0199817	0.335359
cg24657520	0.00226004	0.00173309	0.194936	-0.000129643	0.000941103	0.890685	-0.00108445	0.0014223	0.447419
cg24657523	0.00144428	0.00489473	0.768498	-0.00289249	0.00265794	0.278866	0.00292167	0.00401699	0.46857
cg24657535	0.0129962	0.0118444	0.274933	0.00212487	0.00643176	0.741748	-0.0180746	0.00972043	0.0656362
cg24657601	0.00389801	0.00886167	0.660892	0.00320705	0.00481207	0.506514	0.00186853	0.00727256	0.797714
cg24657604	-0.000160357	0.00207543	0.938554	-0.000533397	0.001127	0.636946	-0.000673225	0.00170326	0.693419
cg24657687	-0.0053726	0.00379325	0.159496	0.00278147	0.00205981	0.179675	0.00526282	0.00311303	0.0937496
cg24657691	-0.00932093	0.00785922	0.238183	0.00761555	0.00426772	0.0771069	0.00294705	0.00644988	0.648633
cg24657788	-0.000131386	0.0192901	0.994578	0.00670341	0.0104749	0.523536	-0.005773	0.0158309	0.71606
cg24657816	-0.00563257	0.00806522	0.486415	0.00531388	0.00437959	0.227603	0.00601971	0.00661894	0.365092
cg24657817	0.00562744	0.00308234	0.0706084	-0.00417066	0.00167378	0.0142031	-0.00227305	0.00252961	0.370839
cg24657846	0.0737312	0.0199056	0.000333647	-0.026207	0.0108091	0.0169576	-0.0510781	0.016336	0.00226189
cg24657965	-0.0275191	0.0302151	0.364407	0.0208505	0.0164074	0.206483	0.0259586	0.0247968	0.297463
cg24657977	0.0107886	0.0142815	0.451607	-0.0167732	0.00775513	0.0327174	-0.00710155	0.0117205	0.545823
cg24658158	-0.000977215	0.00341344	0.775199	0.00141915	0.00185357	0.445537	0.00184509	0.00280133	0.511499
cg24658280	-0.00194721	0.00211276	0.358732	0.000923732	0.00114727	0.422467	0.000239183	0.00173389	0.890535
cg24658321	0.021309	0.0164822	0.198772	-0.0169498	0.0089502	0.0608797	-0.00957022	0.0135266	0.480744
cg24658336	-0.0293096	0.0189874	0.125549	0.0127866	0.0103106	0.21756	0.038115	0.0155825	0.0160296
cg24658349	0.00416519	0.0076677	0.588083	0.00603093	0.00416372	0.150336	-0.00400858	0.0062927	0.525435
cg24658360	0.0183712	0.009002	0.0436658	-0.0032186	0.00488828	0.511635	-0.0134845	0.00738773	0.0706759
cg24658413	-0.00408958	0.00789113	0.605324	0.00370602	0.00428505	0.388991	-0.00301956	0.00647606	0.641948
cg24658487	-0.012717	0.0315341	0.687528	-0.0139117	0.0171237	0.418302	0.0195963	0.0258793	0.450538
cg24658517	-0.0138403	0.0109787	0.210099	0.00281872	0.00596164	0.637287	0.0113669	0.00900993	0.209761
cg24658548	-0.0104856	0.0108627	0.336523	0.00779646	0.0058987	0.189002	0.00201626	0.0089148	0.821489
cg24658589	0.00119888	0.00775964	0.877497	0.00221064	0.00421365	0.60089	-0.0036209	0.00636815	0.57079
cg24658605	-0.00723136	0.00846599	0.394869	0.00367266	0.00459721	0.426076	0.00313673	0.00694784	0.65254
cg24658658	0.00306176	0.00766527	0.690349	-0.00339444	0.0041624	0.416548	-0.00364981	0.00629071	0.562972
cg24658737	-0.00698491	0.00777658	0.371042	0.00386336	0.00422284	0.362261	0.0093716	0.00638205	0.144841
cg24658778	-0.0254318	0.0250982	0.313145	-0.00789477	0.0136289	0.563592	0.00510719	0.0205975	0.804634
cg24658837	-0.0118239	0.0130587	0.367209	-0.00520756	0.00709113	0.464282	0.0166757	0.0107169	0.122577
cg24658874	0.0030305	0.00635306	0.634298	-0.00638675	0.00344985	0.0668068	-0.000318623	0.00521381	0.951381
cg24658899	-0.0020869	0.00706675	0.768311	0.00128452	0.00383739	0.738461	-0.00351879	0.00579952	0.545275
cg24658943	-0.0134879	0.00684793	0.0513953	0.00296443	0.00371857	0.427054	0.0144396	0.00561993	0.0115276
cg24659037	0.0586821	0.0180647	0.00153922	-0.0147786	0.00980951	0.13479	-0.0412845	0.0148253	0.0063091
cg24659064	0.0014483	0.0129634	0.911247	1.32346e-05	0.0070394	0.998503	0.00457436	0.0106388	0.668058
cg24659093	-0.0028697	0.00410473	0.485953	-0.00202365	0.00222896	0.36592	0.00564939	0.00336866	0.0963735
cg24659171	0.00283909	0.00582795	0.627121	0.00273868	0.0031647	0.388712	-0.00741186	0.00478286	0.124093
cg24659216	-0.00427815	0.00302269	0.159792	0.000528308	0.00164138	0.748164	0.00291949	0.00248065	0.241774
cg24659224	0.00276346	0.00830258	0.739886	-0.00047766	0.00450847	0.915817	-0.00289676	0.00681373	0.671569
cg24659229	0.0448477	0.0198669	0.0259568	-0.0129797	0.0107881	0.231502	-0.024324	0.0163043	0.138594
cg24659230	-0.00600105	0.0122555	0.625349	0.00795385	0.00665502	0.234592	0.00441768	0.0100578	0.661358
cg24659232	0.0109476	0.00760425	0.152799	-0.00240177	0.00412927	0.561996	-0.00568521	0.00624063	0.364288
cg24659295	-0.0119711	0.00797521	0.136211	0.00690646	0.00433071	0.113634	0.00449241	0.00654507	0.493917
cg24659328	0.00159501	0.0271999	0.953345	-0.0199168	0.0147701	0.180284	-0.0121524	0.0223223	0.587263
cg24659348	-0.0184827	0.0122161	0.133152	0.00738383	0.00663357	0.268092	0.0153674	0.0100254	0.128186
cg24659411	0.00274245	0.00613802	0.655901	-0.000961384	0.00333308	0.773555	0.000494745	0.00503733	0.92194
cg24659419	0.0103038	0.00822633	0.213032	-0.00166991	0.00446707	0.709253	-0.0020812	0.00675116	0.758458
cg24659437	-0.00938594	0.0116604	0.422592	0.0067186	0.00633187	0.290979	0.00530647	0.00956946	0.580348
cg24659501	-0.00161581	0.0108988	0.882412	-0.0133607	0.00591829	0.02595	-9.43323e-05	0.00894441	0.991604
cg24659527	3.31741e-05	0.0124037	0.997871	-0.0111958	0.00673546	0.0993178	0.00369062	0.0101794	0.717632
cg24659538	0.0264825	0.0122156	0.0323201	-0.0122997	0.00663334	0.0663852	-0.0170008	0.0100251	0.0927473
cg24659638	0.0122026	0.013802	0.378558	-0.0062276	0.00749475	0.407814	-0.00536296	0.0113269	0.636816
cg24659646	0.00834603	0.00968761	0.390828	-0.00102536	0.00526058	0.84582	0.00313532	0.00795039	0.694079
cg24659712	0.00425141	0.00781891	0.587724	-0.00349135	0.00424583	0.412684	-0.00568804	0.0064168	0.37732
cg24659812	0.00293487	0.0146222	0.841294	-0.0163979	0.00794018	0.0412564	0.003454	0.0120001	0.774018
cg24659836	0.00330534	0.0229469	0.88573	0.0020997	0.0124607	0.866495	-0.00276817	0.018832	0.883407
cg24659854	-0.00868014	0.0101148	0.392669	-0.00715081	0.00549255	0.195667	0.000281818	0.00830098	0.972979
cg24659858	-0.00180474	0.00249677	0.471318	-0.00131861	0.0013558	0.332902	0.00136832	0.00204904	0.505668
cg24659873	0.0157079	0.0166395	0.347232	0.000751866	0.00903557	0.933834	-0.0232911	0.0136556	0.0909037
cg24659899	-0.0187142	0.0109552	0.0904118	0.00619733	0.00594893	0.299809	0.0121145	0.00899072	0.180606
cg24659996	-0.00713537	0.0111578	0.523828	0.00400087	0.00605889	0.510423	0.00481816	0.00915691	0.599824
cg24660009	0.00900537	0.00602026	0.137558	0.000251151	0.00326913	0.938902	-0.00994129	0.00494069	0.0466504
cg24660028	0.00136792	0.00322959	0.672715	-0.000892075	0.00175373	0.612001	-0.00127872	0.00265045	0.630443
cg24660030	0.000661599	0.00400125	0.868973	0.000925001	0.00217276	0.671139	-0.00258697	0.00328373	0.432499
cg24660035	-0.0141576	0.00977857	0.150511	-0.00108871	0.00530997	0.837927	0.0046767	0.00802504	0.561246
cg24660073	0.0084242	0.0112319	0.454843	-0.00203446	0.00609918	0.739344	-0.0060302	0.00921779	0.514354
cg24660086	-0.0463381	0.0225218	0.0420044	0.00776975	0.0122298	0.526543	0.0136559	0.0184831	0.461583
cg24660098	-0.014146	0.0122795	0.25182	0.0104653	0.00666805	0.119411	0.0181512	0.0100775	0.0744176
cg24660120	-0.00592361	0.0096253	0.539548	0.00214026	0.00522674	0.682982	0.00562949	0.00789926	0.477565
cg24660126	0.00907299	0.00723783	0.212663	-0.00473611	0.00393029	0.230778	-0.00510432	0.00593992	0.39203
cg24660199	0.00553502	0.00941044	0.557618	-0.00351218	0.00511007	0.493337	-0.00243214	0.00772293	0.753415
cg24660211	0.00418566	0.00603697	0.489559	-0.00168441	0.0032782	0.608408	-0.000918524	0.0049544	0.85326
cg24660247	-0.00901603	0.0109271	0.411097	0.00878814	0.00593365	0.141447	0.00820256	0.00896762	0.362357
cg24660320	0.000323627	0.00248282	0.89653	-0.0015113	0.00134822	0.264749	-0.000753619	0.00203759	0.7122
cg24660376	0.0241395	0.0180144	0.183003	-0.0205998	0.00978218	0.0374924	-0.0218318	0.014784	0.142609
cg24660387	-0.00240203	0.00815037	0.768768	0.000181187	0.00442582	0.967419	0.00120311	0.00668882	0.857587
cg24660450	-0.00840604	0.0163714	0.608659	0.000318406	0.00888999	0.971494	-0.00601018	0.0134356	0.655514
cg24660631	-0.0067199	0.00864398	0.438586	0.00921729	0.00469386	0.0520893	0.0017113	0.00709391	0.809822
cg24660635	-0.0221099	0.0164999	0.183007	0.0123768	0.0089598	0.169966	0.0119842	0.0135411	0.378074
cg24660645	-0.0230905	0.0184634	0.21373	0.0026097	0.010026	0.795125	0.00782818	0.0151525	0.606454
cg24660669	-0.00537241	0.0070681	0.448825	-0.00207648	0.00383813	0.589592	-0.00290767	0.00580062	0.617183
cg24660670	-0.00030022	0.00542906	0.956001	-0.000744109	0.0029481	0.8012	-0.00360038	0.00445551	0.420792
cg24660675	0.00498712	0.00771352	0.519275	0.00180566	0.0041886	0.667247	-0.00229549	0.0063303	0.717585
cg24660686	-0.00855761	0.00968983	0.379079	-0.00398174	0.00526178	0.45083	0.0037047	0.00795221	0.64223
cg24660710	0.000700715	0.00705947	0.921113	-0.00551581	0.00383344	0.153028	0.00467754	0.00579354	0.421195
cg24660715	0.0175542	0.023234	0.451538	0.0141839	0.0126165	0.263361	-0.0172606	0.0190676	0.36732
cg24660824	-0.00389555	0.0153397	0.800006	0.0137756	0.00832976	0.101023	-0.00226775	0.0125889	0.857375
cg24660828	-0.000358212	0.00260953	0.891068	0.0014541	0.00141703	0.307067	0.000329493	0.00214158	0.878006
cg24660890	-0.00043099	0.00836591	0.959007	0.00076336	0.00454286	0.866864	0.00300678	0.0068657	0.662287
cg24661016	0.00457514	0.0119562	0.702712	-0.00388589	0.00649248	0.550722	0.00645046	0.00981218	0.512301
cg24661046	0.00589914	0.0279594	0.833286	0.00167965	0.0151825	0.912111	-0.00295996	0.0229456	0.897594
cg24661104	-0.00171444	0.00506156	0.735469	0.000370117	0.00274854	0.893127	0.000970143	0.00415391	0.815769
cg24661126	0.00340201	0.00887259	0.702142	-0.00168275	0.004818	0.72756	-0.0067392	0.00728153	0.356722
cg24661168	0.0373342	0.0234308	0.113944	0.00712451	0.0127234	0.57665	-0.0437431	0.0192291	0.0248542
cg24661184	0.00285624	0.00758224	0.707121	0.00283431	0.00411732	0.492658	0.00240148	0.00622257	0.700294
cg24661236	0.0134328	0.0273454	0.624246	-0.00713478	0.0148491	0.631837	-0.0175494	0.0224417	0.435894
cg24661245	-0.00771725	0.0115716	0.506223	-0.0016096	0.0062836	0.798306	0.0139701	0.00949651	0.144125
cg24661255	0.0500231	0.0414322	0.229887	-0.0393043	0.0224985	0.0834334	-0.0237817	0.0340024	0.485772
cg24661274	0.00578058	0.0105519	0.584922	-0.00325145	0.00572988	0.571562	0.000378933	0.00865967	0.965176
cg24661306	-0.012457	0.00943803	0.189617	0.00298151	0.00512505	0.561924	0.00976935	0.00774557	0.209875
cg24661375	-0.0151465	0.0158702	0.341974	0.00985407	0.00861783	0.255333	0.0123726	0.0130243	0.344213
cg24661457	-0.00408245	0.00765545	0.59492	0.00177174	0.00415707	0.670796	0.00432436	0.00628265	0.492711
cg24661595	0.00554781	0.0116511	0.634902	-0.0125051	0.00632677	0.0505965	-0.00999954	0.00956175	0.297952
cg24661624	0.0275716	0.0129533	0.0355244	-0.00435378	0.00703392	0.537216	-0.026592	0.0106305	0.0138398
cg24661687	-0.00907173	0.00668211	0.177364	0.000204118	0.00362852	0.955242	0.00559453	0.00548385	0.30988
cg24661695	-0.00095697	0.0159076	0.952139	0.00626753	0.00863819	0.469649	-0.0066833	0.013055	0.609724
cg24661740	-0.0011149	0.0105138	0.915743	-0.00152374	0.00570922	0.790053	0.00662086	0.00862844	0.444529
cg24661752	-0.00243993	0.00853361	0.775477	-0.00367302	0.00463393	0.429696	-0.00288104	0.00700333	0.681594
cg24661805	0.00839952	0.00778789	0.283154	-0.00165082	0.00422899	0.697026	-0.00407573	0.00639134	0.524996
cg24661860	0.0118959	0.0113689	0.297688	0.00355172	0.00617353	0.566253	-0.0105266	0.00933015	0.261676
cg24661867	-0.012695	0.011997	0.292288	0.0132704	0.0065146	0.0440487	0.00786815	0.00984562	0.425925
cg24661871	0.00136889	0.00503864	0.786379	0.000693172	0.00273609	0.800475	0.00120886	0.00413509	0.770576
cg24661931	-0.0022391	0.0116327	0.847718	-0.00779339	0.00631679	0.219923	0.00203529	0.00954667	0.831571
cg24661986	0.00098002	0.0025988	0.706823	-0.000223413	0.0014112	0.8745	-0.00104916	0.00213278	0.623756
cg24662062	-0.000960944	0.00334331	0.774329	-0.000311534	0.00181549	0.864069	-0.000933359	0.00274378	0.734375
cg24662086	-0.00478946	0.0106253	0.65305	-0.007781	0.00576976	0.180241	0.00902838	0.00871993	0.302766
cg24662107	0.0182811	0.0155372	0.241896	-0.0037139	0.00843703	0.660663	-0.0241181	0.012751	0.0611926
cg24662127	-0.0333132	0.0221999	0.136324	0.0163417	0.012055	0.178004	0.0294838	0.0182189	0.10846
cg24662139	0.00689607	0.0208757	0.741772	0.00868655	0.011336	0.44515	0.0138889	0.0171322	0.419296
cg24662195	-0.0509559	0.0173379	0.00401315	0.00817302	0.00941482	0.387229	0.0342345	0.0142288	0.0177951
cg24662205	-0.00504161	0.0113806	0.658636	-0.00613835	0.00617992	0.322756	0.00466669	0.00933982	0.618316
cg24662214	0.00990261	0.00828331	0.234467	-0.00681084	0.00449801	0.132846	-0.00497827	0.00679792	0.465529
cg24662224	-0.00979435	0.00702892	0.166297	-0.00222555	0.00381685	0.56103	0.0124268	0.00576847	0.0334022
cg24662228	0.0240279	0.0168453	0.156588	-0.00484935	0.00914733	0.597085	-0.0174661	0.0138245	0.209111
cg24662231	-0.0107559	0.0136171	0.431297	0.00400045	0.00739436	0.589592	0.0132873	0.0111752	0.237002
cg24662243	-0.00182812	0.00938165	0.845861	-0.00222621	0.00509443	0.662975	0.00187021	0.0076993	0.80853
cg24662247	-0.0168221	0.0104632	0.110758	0.00361244	0.00568175	0.526229	0.0115634	0.00858692	0.180867
cg24662269	0.0145954	0.014344	0.311136	-0.0124145	0.00778907	0.113842	-0.00855386	0.0117718	0.468989
cg24662360	0.00991258	0.0171607	0.564692	0.00685817	0.0093186	0.463319	-0.0115008	0.0140834	0.415909
cg24662389	0.00600799	0.0115253	0.603216	-0.00544299	0.0062585	0.386361	-0.000322296	0.00945858	0.97288
cg24662493	0.000674488	0.00675069	0.920595	-0.000298637	0.00366577	0.935219	0.00264544	0.00554013	0.63395
cg24662533	-0.00508244	0.00680973	0.457048	-0.000606844	0.00369782	0.869947	0.00453575	0.00558858	0.418768
cg24662576	0.00655557	0.00789758	0.408296	-0.00228667	0.00428855	0.594968	-0.00801381	0.00648136	0.218929
cg24662666	0.00650684	0.0149913	0.665109	0.00645866	0.00814059	0.429258	-0.00546145	0.012303	0.657978
cg24662718	-0.00582531	0.00462444	0.210452	0.000869416	0.00251117	0.729839	0.00398227	0.00379517	0.29634
cg24662789	-0.000262652	0.0112003	0.981333	0.00810724	0.00608197	0.185288	0.0058608	0.00919178	0.525051
cg24662823	0.0239066	0.00761577	0.00217606	-0.00658421	0.00413552	0.11423	-0.018901	0.00625009	0.00310389
cg24662827	-0.000746979	0.00734756	0.919209	0.000253531	0.00398988	0.949449	0.00213879	0.00602997	0.723498
cg24662867	-0.00293983	0.00684653	0.66848	0.00474988	0.00371781	0.204079	0.00558013	0.00561878	0.32283
cg24662880	0.00297388	0.00853046	0.728042	-0.000514748	0.00463222	0.911721	-0.000208615	0.00700075	0.976281
cg24662926	0.000479428	0.00784667	0.951391	-0.00530362	0.00426091	0.215881	0.00398371	0.00643958	0.53744
cg24662961	-0.00849284	0.00274305	0.00248753	0.00457853	0.00148953	0.0026653	0.00220229	0.00225116	0.330076
cg24662976	0.00264019	0.0074681	0.724369	0.00289069	0.00405533	0.477472	-0.000771299	0.00612889	0.900083
cg24662991	-0.0104572	0.0127006	0.412082	0.00208584	0.00689669	0.762887	-0.00303513	0.0104231	0.771452
cg24663003	0.0103698	0.00681335	0.130882	0.000970769	0.00369979	0.793515	-0.0194018	0.00559155	0.000744804
cg24663022	0.006078	0.00611771	0.322643	-0.00416768	0.00332204	0.212301	-0.00722469	0.00502066	0.152992
cg24663090	0.00164481	0.00680118	0.809353	-0.00130841	0.00369318	0.72381	0.0024539	0.00558157	0.661058
cg24663131	0.0132289	0.00893389	0.14153	-0.00621527	0.00485129	0.202832	-0.00111729	0.00733183	0.87916
cg24663170	-0.0206364	0.0188171	0.275176	0.00388761	0.0102181	0.704336	0.0163461	0.0154428	0.29215
cg24663206	-0.0297603	0.0127767	0.0216715	0.0019951	0.00693803	0.774224	0.0255987	0.0104856	0.0162278
cg24663215	-0.000732531	0.00605946	0.903998	0.00280825	0.00329041	0.395256	0.00399112	0.00497285	0.423948
cg24663255	-0.00446761	0.00250188	0.0769038	0.00116002	0.00135858	0.395045	0.00254861	0.00205324	0.217148
cg24663256	0.00329081	0.00381401	0.390113	-0.00038336	0.00207109	0.853491	-0.000170127	0.00313007	0.956753
cg24663315	0.00714036	0.0165568	0.667119	-0.0026874	0.00899066	0.765572	-0.0178986	0.0135877	0.190489
cg24663338	-0.00181428	0.00803909	0.821867	0.000265689	0.0043654	0.951579	0.0055582	0.00659749	0.401353
cg24663375	-0.0153884	0.0100648	0.12915	0.0057427	0.00546539	0.295681	0.0150694	0.00825993	0.0708068
cg24663378	0.00549444	0.00975647	0.574473	0.00251925	0.00529797	0.635364	-0.00418378	0.0080069	0.602358
cg24663419	0.00479265	0.0152928	0.754576	0.00968939	0.00830431	0.245818	-0.00717243	0.0125504	0.568835
cg24663434	-0.0327494	0.0138344	0.0196681	0.0155608	0.00751234	0.0406637	0.0194659	0.0113535	0.0892485
cg24663467	-0.00269341	0.00749853	0.720141	0.00672443	0.00407186	0.101501	-0.000500056	0.00615387	0.935384
cg24663490	0.00448179	0.00635017	0.48182	-0.00188121	0.00344827	0.58648	-0.00559489	0.00521143	0.28536
cg24663498	-0.0180788	0.00762382	0.0194614	0.0069044	0.00413989	0.0982057	0.00954817	0.00625669	0.129862
cg24663514	-0.00644049	0.0157959	0.684264	-0.00653451	0.00857752	0.447799	0.011159	0.0129633	0.391216
cg24663517	0.0040722	0.00746892	0.586706	-0.00452495	0.00405578	0.26699	-0.00253879	0.00612956	0.679543
cg24663521	0.00369281	0.011886	0.756627	0.00714034	0.00645435	0.271017	-0.0171965	0.00975456	0.0806904
cg24663541	0.00159041	0.00355317	0.65532	0.000167897	0.00192945	0.930815	0.00260968	0.00291601	0.372769
cg24663569	0.00542073	0.0081126	0.505415	0.00532896	0.00440531	0.229001	-0.00807559	0.00665782	0.227748
cg24663636	-0.0112128	0.0104538	0.285795	0.00470603	0.00567662	0.408889	0.0114679	0.00857917	0.184076
cg24663638	0.0157623	0.012917	0.224973	-0.0140402	0.00701423	0.0477806	-0.00912682	0.0106007	0.391132
cg24663663	-0.0035246	0.00239907	0.144645	-1.76684e-05	0.00130274	0.989204	0.00571727	0.00196886	0.00445556
cg24663683	-0.00739098	0.0105754	0.486099	0.0074977	0.00574266	0.194407	0.00447589	0.00867897	0.607088
cg24663741	-0.0330374	0.0141246	0.0211413	0.0213652	0.00766994	0.00629381	0.0287848	0.0115917	0.0145291
cg24663747	0.0193399	0.0096757	0.0480951	0.00328187	0.00525411	0.533508	-0.0228655	0.00794062	0.00478705
cg24663798	-0.0108171	0.00914991	0.239672	0.00683348	0.00496859	0.171822	0.0104156	0.00750912	0.168229
cg24663878	0.0446149	0.0184046	0.0169756	-0.0114833	0.00999409	0.253044	-0.034763	0.0151042	0.0232447
cg24663970	0.0168113	0.0160918	0.298446	-0.00857194	0.00873816	0.328757	-0.00688123	0.0132061	0.60337
cg24663971	-0.00237366	0.0129658	0.85508	0.0127016	0.00704071	0.0739636	-0.01265	0.0106407	0.237068
cg24663988	-0.000195239	0.00728892	0.978679	-0.00421377	0.00395804	0.289383	0.00175112	0.00598185	0.770273
cg24664038	-0.00692874	0.00340801	0.0444526	-0.000253364	0.00185062	0.891354	0.00435448	0.00279687	0.122364
cg24664079	-0.00516432	0.0106525	0.628783	0.000909271	0.00578453	0.875383	0.00728462	0.00874225	0.406501
cg24664210	0.0149256	0.0137731	0.280877	-0.0131682	0.00747906	0.081072	-0.0143514	0.0113032	0.206881
cg24664275	-0.00973151	0.0140229	0.489163	-0.00371985	0.00761474	0.626164	0.0102341	0.0115083	0.375792
cg24664305	-0.00172695	0.00322054	0.592882	0.00158697	0.00174882	0.366152	0.00360846	0.00264302	0.174951
cg24664308	0.000527476	0.0133031	0.968444	0.00547352	0.00722387	0.450251	0.00655659	0.0109176	0.549372
cg24664312	-0.00690266	0.00446759	0.125206	0.00284107	0.002426	0.244091	0.00338419	0.00366645	0.358019
cg24664346	-0.0123362	0.0210959	0.559902	0.00208212	0.0114555	0.856108	0.00460525	0.017313	0.790737
cg24664349	-0.00280008	0.0108485	0.796806	-0.00246858	0.00589096	0.676	-0.00632552	0.0089031	0.478907
cg24664351	0.0109219	0.0114913	0.343968	-0.00765195	0.00624001	0.222715	-0.00778225	0.00943063	0.411039
cg24664470	0.0253722	0.0477689	0.59639	0.00220188	0.0259395	0.932507	-0.0274333	0.0392028	0.485542
cg24664526	-0.000804717	0.00351571	0.819378	-0.00125276	0.0019091	0.513062	-8.07563e-05	0.00288526	0.977721
cg24664551	-0.00590056	0.00739092	0.426386	-0.00304441	0.00401342	0.449741	0.00405574	0.00606555	0.505119
cg24664570	-0.00497236	0.00879688	0.573061	0.00473825	0.00477689	0.323418	0.000775635	0.0072194	0.914637
cg24664590	-0.000434685	0.00237612	0.855183	-0.00089292	0.00129028	0.490374	0.000476297	0.00195002	0.807491
cg24664672	0.00965476	0.00866965	0.267867	-0.00609672	0.0047078	0.198023	-0.0035929	0.00711498	0.614585
cg24664689	-0.00662402	0.00311821	0.0358852	0.00275938	0.00169325	0.10604	0.00428118	0.00255904	0.0971768
cg24664721	-0.00305439	0.00515254	0.554536	0.00263811	0.00279794	0.347809	0.00251211	0.00422857	0.553678
cg24664798	-0.0038373	0.00908621	0.673615	-4.51467e-05	0.00493401	0.992716	-0.00218894	0.00745684	0.769656
cg24664855	-0.0086728	0.0179067	0.629113	0.0126215	0.00972374	0.197001	0.00528783	0.0146956	0.719669
cg24664861	0.00162997	0.00258427	0.529527	-0.00184305	0.00140331	0.191796	-0.000845852	0.00212085	0.690794
cg24664867	-0.000570322	0.00863452	0.947457	-0.000161506	0.00468873	0.972584	0.00755869	0.00708615	0.288449
cg24664929	-0.00520361	0.0195573	0.790683	-0.00193733	0.01062	0.855587	0.0101426	0.0160502	0.528744
cg24664942	-0.0142374	0.0136605	0.299589	-0.000453122	0.00741794	0.951403	0.0130392	0.0112109	0.24731
cg24664957	0.00230191	0.013027	0.860067	0.0107385	0.00707394	0.131876	0.000184676	0.010691	0.986249
cg24664976	-0.00718876	0.0107805	0.506277	-0.00294485	0.00585404	0.615938	0.0167634	0.00884731	0.0607517
cg24665000	-0.00913576	0.0130819	0.486431	0.000328594	0.00710374	0.96319	0.0150767	0.010736	0.163043
cg24665064	0.00846241	0.00868401	0.331955	-0.0115836	0.0047156	0.0155955	0.00208783	0.00712676	0.770108
cg24665104	0.00374021	0.00753449	0.620595	0.00734094	0.00409138	0.0755213	-0.00572233	0.00618338	0.356764
cg24665113	0.0190595	0.0167738	0.258313	-0.0139171	0.00910851	0.129403	-0.0301933	0.0137658	0.0303866
cg24665115	0.0204126	0.0198846	0.306884	-0.0138699	0.0107978	0.201659	-0.0134378	0.0163188	0.412033
cg24665226	-0.0184986	0.0216542	0.39481	0.00843355	0.0117587	0.47476	0.00372991	0.0177711	0.834145
cg24665265	0.0481384	0.0221393	0.0318222	-0.0211299	0.0120221	0.0815995	-0.0451667	0.0181692	0.0144267
cg24665290	-0.00348919	0.00318358	0.275474	0.00022351	0.00172875	0.897364	0.000496941	0.00261269	0.849501
cg24665308	0.0139534	0.00703637	0.049855	-0.00450279	0.0038209	0.241154	-0.00960323	0.00577459	0.0991559
cg24665320	-0.000427826	0.00307052	0.889441	0.000758452	0.00166736	0.65009	3.42689e-05	0.00251991	0.989174
cg24665349	0.0039849	0.0135878	0.769868	0.0050943	0.00737845	0.491379	-0.0061969	0.0111512	0.579532
cg24665412	0.0143742	0.0088988	0.109111	-0.00758238	0.00483223	0.119491	-0.00381832	0.00730303	0.602136
cg24665431	0.0158455	0.00753379	0.0377236	-0.00691428	0.00409101	0.0938376	-0.0152203	0.00618281	0.0153802
cg24665484	0.0164019	0.00739008	0.0285086	-0.00243094	0.00401297	0.545914	-0.0180648	0.00606486	0.00356329
cg24665511	-0.0142766	0.00802651	0.0780542	0.000348745	0.00435856	0.936372	0.00655084	0.00658717	0.322169
cg24665536	0.00180536	0.00914162	0.84381	0.0047735	0.00496409	0.338356	-0.010156	0.00750231	0.178603
cg24665592	0.0166188	0.0348705	0.634602	0.00811474	0.0189354	0.66909	-0.00697892	0.0286174	0.807786
cg24665612	-0.0317788	0.0237425	0.183501	0.0108294	0.0128927	0.40275	0.019053	0.0194849	0.330303
cg24665632	0.00306218	0.00614014	0.618976	-0.000179586	0.00333423	0.957143	-0.00268362	0.00503907	0.59541
cg24665647	0.00310685	0.0100891	0.758709	0.00463948	0.00547857	0.398922	-0.00672613	0.00827985	0.418346
cg24665667	-0.00138779	0.00565136	0.806475	0.000163742	0.00306881	0.957544	-0.00127102	0.00463794	0.784561
cg24665720	0.00219302	0.0021228	0.303833	-0.000340904	0.00115273	0.767988	-0.0027389	0.00174213	0.118787
cg24665761	-0.00103387	0.00287148	0.719502	0.000450388	0.00155927	0.773244	0.000469645	0.00235655	0.842401
cg24665807	-0.0192667	0.0350907	0.584081	0.0172407	0.019055	0.367555	0.0209756	0.0287981	0.467936
cg24665826	0.0186907	0.0138785	0.180834	-0.00548345	0.00753634	0.468404	-0.0046639	0.0113898	0.682984
cg24665839	-0.000878933	0.00341341	0.797279	0.000532771	0.00185355	0.774322	-0.001432	0.00280131	0.610242
cg24665863	-0.00105779	0.00413318	0.798486	0.00078299	0.0022444	0.727859	-0.000257903	0.003392	0.939531
cg24666046	-0.0148089	0.00989893	0.137515	-0.00199673	0.00537533	0.711007	0.014011	0.00812382	0.0873946
cg24666085	-0.00106203	0.0147746	0.942826	-0.0014656	0.0080229	0.855388	0.00359375	0.0121251	0.767493
cg24666096	-0.0173658	0.0196978	0.379911	-0.00252472	0.0106963	0.813843	0.00772623	0.0161655	0.633638
cg24666103	0.00165188	0.0127573	0.897211	-0.00651336	0.0069275	0.349166	0.00184051	0.0104696	0.860778
cg24666115	-0.0144964	0.00623229	0.0218503	0.000531027	0.00338427	0.875603	0.010656	0.0051147	0.0395309
cg24666178	-0.0188465	0.0100157	0.0625205	-0.00151395	0.00543874	0.781256	0.023203	0.00821966	0.00565057
cg24666196	-0.0024286	0.0075164	0.747227	-0.00384353	0.00408156	0.34842	0.00205265	0.00616853	0.739948
cg24666248	0.0153929	0.0124326	0.218313	-0.0143609	0.00675118	0.035641	-0.00432439	0.0102032	0.672519
cg24666273	0.00468798	0.00893778	0.600977	-0.00380904	0.0048534	0.434247	-0.00607721	0.00733502	0.409171
cg24666276	0.00521148	0.0111962	0.642516	-0.00912863	0.00607976	0.136097	0.0029025	0.00918844	0.752687
cg24666355	-0.00225496	0.0155761	0.885157	-0.0045499	0.00845814	0.591711	0.00994854	0.0127829	0.438082
cg24666389	0.0097093	0.0128371	0.451058	0.00695161	0.00697081	0.320834	-0.0152629	0.0105351	0.150247
cg24666521	0.0195379	0.0108677	0.074951	-0.0107371	0.00590137	0.0715656	-0.00677509	0.00891883	0.449095
cg24666743	0.0188887	0.013765	0.172785	0.00235785	0.0074747	0.753022	-0.0254852	0.0112966	0.0260481
cg24666752	0.00467422	0.0156852	0.766264	-0.0197492	0.00851741	0.0222598	-0.00643299	0.0128725	0.618252
cg24666755	-0.00748672	0.0105413	0.479065	0.00590877	0.00572413	0.304216	0.00814498	0.00865097	0.348506
cg24666756	-0.00603245	0.0152141	0.692502	-0.000341673	0.00826158	0.967086	0.0113484	0.0124859	0.365389
cg24666790	-0.00364585	0.00474581	0.443999	-0.00114923	0.00257707	0.656514	0.00693175	0.00389477	0.077877
cg24666876	0.0302473	0.0182441	0.100183	-0.0144677	0.00990695	0.147042	-0.00452164	0.0149725	0.763226
cg24666970	0.0456635	0.0185349	0.0153021	-0.020396	0.0100649	0.0451371	-0.0254612	0.0152112	0.097002
cg24667009	-0.0119139	0.0138008	0.389864	-0.00146554	0.00749413	0.845317	0.0186152	0.011326	0.103119
cg24667034	-0.0094843	0.0152178	0.534418	-0.00171943	0.00826357	0.835556	0.0291384	0.0124889	0.0214582
cg24667042	0.0146278	0.0166979	0.382926	-0.00283529	0.00906732	0.755106	-0.00875367	0.0137036	0.52429
cg24667115	-0.00370618	0.0096299	0.701083	-0.00400374	0.00522924	0.445527	0.00227224	0.00790303	0.774259
cg24667168	-0.000504159	0.0116857	0.965665	0.00259197	0.00634556	0.683723	0.000626975	0.00959015	0.947993
cg24667213	0.00213397	0.00837848	0.799433	-0.0101064	0.00454969	0.0283757	0.00367606	0.00687602	0.593991
cg24667304	0.00129501	0.00663349	0.845579	0.00104337	0.00360213	0.772627	0.000805676	0.00544395	0.882618
cg24667326	-0.0111811	0.00794859	0.162342	0.00228078	0.00431625	0.598275	0.00985711	0.00652322	0.133636
cg24667363	-0.0023802	0.00276926	0.39193	0.00386497	0.00150377	0.0115012	-0.000291832	0.00227267	0.89806
cg24667400	-5.64103e-05	0.0067846	0.993381	-0.00303871	0.00368418	0.41127	0.00206464	0.00556796	0.711495
cg24667407	-0.00781241	0.00739134	0.292842	-0.000823661	0.00401365	0.837783	0.00784912	0.0060659	0.198384
cg24667437	0.0011829	0.00598771	0.843759	0.00301027	0.00325145	0.356565	-2.33959e-05	0.00491397	0.99621
cg24667510	0.000511637	0.00857315	0.95252	0.00152606	0.0046554	0.743683	0.00204439	0.00703578	0.771927
cg24667547	-0.0100877	0.0174336	0.564016	0.00867088	0.0094668	0.36171	0.0107201	0.0143073	0.455291
cg24667575	-0.00346891	0.0127194	0.785575	-0.00149278	0.00690689	0.829288	0.00572747	0.0104385	0.584332
cg24667603	0.0203846	0.0167349	0.225796	0.000750125	0.00908741	0.934363	-0.0163645	0.013734	0.236007
cg24667608	-0.00209026	0.00392538	0.595454	4.67104e-05	0.00213156	0.982557	-0.00142327	0.00322147	0.659495
cg24667625	-0.00268412	0.00433325	0.536918	-0.0031407	0.00235304	0.184717	0.000798832	0.00355619	0.822683
cg24667644	-0.00167724	0.00234257	0.475519	-0.00115832	0.00127206	0.364506	0.00213442	0.00192249	0.269317
cg24667648	0.00114763	0.0120798	0.924485	-0.000342484	0.0065596	0.958455	-7.73476e-05	0.00991363	0.993789
cg24667693	0.000478791	0.00772547	0.950695	-0.000697447	0.00419509	0.868263	0.00306627	0.00634011	0.62961
cg24667728	0.0195196	0.0116201	0.0958315	-0.00653468	0.00630994	0.302652	-0.0265445	0.00953632	0.00633125
cg24667736	0.00789771	0.0108819	0.469523	-0.0110968	0.00590909	0.0630396	-0.00686752	0.00893051	0.443544
cg24667756	-0.0255254	0.0184241	0.168723	0.00676743	0.0100047	0.50019	0.0261001	0.0151202	0.0871253
cg24667758	-0.0122354	0.00644925	0.0604273	0.00456484	0.00350208	0.195137	0.0137508	0.00529275	0.010659
cg24667921	0.0309464	0.019834	0.121569	-0.00696335	0.0107703	0.51928	-0.0175392	0.0162773	0.283604
cg24667938	-0.00217589	0.00427387	0.611692	0.00186529	0.0023208	0.423287	0.00162862	0.00350747	0.64333
cg24668049	-0.0155766	0.026221	0.553698	0.00644558	0.0142385	0.651667	0.00359326	0.021519	0.867692
cg24668061	0.00938474	0.0168953	0.579704	0.0148024	0.00917448	0.109516	-0.0047683	0.0138655	0.731581
cg24668093	-0.00204954	0.00356194	0.566195	0.000423972	0.00193421	0.826903	-0.000249636	0.0029232	0.9321
cg24668150	-0.00235442	0.0022808	0.304207	0.00150641	0.00123852	0.226475	0.00298001	0.0018718	0.114242
cg24668155	-0.000997979	0.00631582	0.874737	-0.00119139	0.00342962	0.728968	-0.00100351	0.00518324	0.846841
cg24668255	0.0242579	0.0138295	0.0822027	-0.000684626	0.0075097	0.927527	-0.0229828	0.0113495	0.0452895
cg24668317	-0.0030707	0.00207624	0.142005	-0.000228649	0.00112744	0.839663	0.00364927	0.00170392	0.0344252
cg24668364	0.00832071	0.00566763	0.144928	-0.00312873	0.00307764	0.311575	-0.00979443	0.00465129	0.037502
cg24668440	-0.0198007	0.0207716	0.342549	0.00281917	0.0112794	0.803101	0.016372	0.0170468	0.338952
cg24668570	0.0302665	0.0434369	0.487403	-0.0290884	0.0235872	0.220119	-0.0528594	0.0356477	0.140979
cg24668618	-0.00138017	0.0198806	0.944779	0.0227983	0.0107956	0.0369661	-0.0013728	0.0163155	0.933098
cg24668728	0.0140268	0.0140978	0.321937	-0.00315796	0.0076554	0.680765	-0.00892461	0.0115697	0.442138
cg24668736	-0.0183855	0.0161813	0.258335	0.0242764	0.00878678	0.00671836	0.0144535	0.0132796	0.278799
cg24668753	-0.00785962	0.0195896	0.689041	-0.00238871	0.0106376	0.822742	-0.00296656	0.0160767	0.853941
cg24668836	-0.00702355	0.00539066	0.195326	0.00460763	0.00292724	0.118348	0.00724959	0.00442399	0.104133
cg24668854	0.0150236	0.00672678	0.0275458	-0.00169777	0.00365278	0.643002	-0.0137985	0.00552051	0.0139137
cg24668859	-0.00972463	0.0104708	0.355057	-0.000431267	0.00568584	0.939677	0.00718776	0.00859311	0.404711
cg24668869	-0.00161947	0.00276837	0.559752	-5.81158e-05	0.00150328	0.969232	0.00100413	0.00227194	0.659377
cg24668883	0.0405083	0.0241497	0.0963061	-0.0175287	0.0131138	0.184092	-0.0244372	0.0198191	0.220199
cg24668914	-0.00093686	0.00885452	0.915929	-0.00335897	0.00480819	0.486281	0.00964811	0.00726669	0.187021
cg24668954	-0.00351311	0.0120681	0.771518	-0.000427892	0.00655324	0.948058	0.00658832	0.00990402	0.507304
cg24668990	-0.00403423	0.00753489	0.59345	0.0012771	0.0040916	0.755534	0.00521555	0.00618371	0.400816
cg24669121	0.0149866	0.0104985	0.156268	0.00435868	0.00570091	0.446171	-0.0087604	0.00861588	0.311492
cg24669129	0.00195369	0.00268652	0.468635	-0.000727385	0.00145884	0.619053	-0.0013569	0.00220476	0.539536
cg24669183	-0.00288339	0.0272553	0.91594	-0.00572717	0.0148002	0.699529	0.00587352	0.0223678	0.793359
cg24669191	-0.00264052	0.0028362	0.353889	-0.00107867	0.00154012	0.485169	0.00335987	0.0023276	0.151724
cg24669201	0.00456005	0.00716133	0.525604	0.000788349	0.00388875	0.839724	-0.000813947	0.00587714	0.890103
cg24669247	0.000379822	0.0024191	0.875525	0.00082857	0.00131362	0.529511	-0.000738141	0.0019853	0.710754
cg24669311	0.00387216	0.0162748	0.812383	-0.00215678	0.00883755	0.807649	-0.000713227	0.0133563	0.95751
cg24669389	0.019623	0.0170938	0.253475	-0.00776937	0.00928227	0.404401	-0.0203264	0.0140284	0.150199
cg24669401	0.0377202	0.0240327	0.119394	-0.0181505	0.0130502	0.167087	-0.0174015	0.019723	0.379543
cg24669449	-0.0135063	0.0196604	0.493542	0.00566826	0.010676	0.596535	0.000799942	0.0161349	0.960548
cg24669522	-0.00593715	0.0102154	0.562297	0.00395979	0.00554716	0.476837	-0.00131255	0.00838352	0.875877
cg24669528	0.00286808	0.00234147	0.223227	-0.000773656	0.00127147	0.544127	-0.00247816	0.00192159	0.19988
cg24669573	0.00313715	0.00553446	0.571978	0.00325315	0.00300533	0.281415	-0.0025371	0.004542	0.57758
cg24669627	0.0179142	0.0133526	0.182481	-0.00460362	0.00725073	0.5268	-0.0134556	0.0109582	0.222102
cg24669640	0.00216534	0.00702929	0.758631	0.00200641	0.00381705	0.600193	-0.00133811	0.00576877	0.817001
cg24669669	-0.0212577	0.0186546	0.256953	0.0151857	0.0101298	0.13671	0.0171942	0.0153094	0.263836
cg24669694	-0.00275238	0.00211519	0.195893	0.000683695	0.00114859	0.552902	0.00098586	0.00173589	0.571241
cg24669728	-0.00325678	0.00322219	0.314361	-0.00109922	0.00174972	0.531159	0.00264839	0.00264438	0.318776
cg24669741	0.000859498	0.0201235	0.966009	0.0172715	0.0109275	0.11685	0.00291201	0.0165149	0.860362
cg24669786	-0.0213366	0.0100604	0.0361815	0.00914077	0.00546301	0.0971275	0.0136713	0.00825634	0.100602
cg24669856	-0.000989713	0.00268596	0.713226	-0.00302746	0.00145853	0.0402537	0.00137091	0.0022043	0.535277
cg24669906	0.00670361	0.00414376	0.108578	-0.00130294	0.00225015	0.563741	-0.00740251	0.00340068	0.0316352
cg24669932	-0.00327511	0.00299752	0.276954	-0.000795184	0.00162772	0.626149	0.00140341	0.00245999	0.569506
cg24669946	-0.00358822	0.0111854	0.748974	-0.0114337	0.0060739	0.0624199	0.00985076	0.00917958	0.285567
cg24669994	-0.0329808	0.0225367	0.146201	0.00806129	0.0122379	0.511454	0.0245004	0.0184953	0.188021
cg24670000	-0.00188614	0.00876504	0.830019	0.00314621	0.0047596	0.509979	0.000120608	0.00719327	0.986653
cg24670008	-0.0166896	0.016325	0.308867	0.00741613	0.00886483	0.404643	0.00908778	0.0133976	0.498996
cg24670063	-0.00445837	0.023732	0.85133	0.00833106	0.012887	0.519321	-0.00128067	0.0194763	0.947692
cg24670077	0.0118455	0.0072829	0.106708	-0.00482545	0.00395477	0.225014	-0.012116	0.00597691	0.0450661
cg24670134	0.00655268	0.0115545	0.571795	0.0012902	0.00627435	0.837459	0.00217638	0.00948252	0.818895
cg24670151	-0.020926	0.0190978	0.27559	0.0122185	0.0103705	0.241259	0.0205927	0.0156731	0.191618
cg24670219	0.00151491	0.00727474	0.835425	-0.0029399	0.00395034	0.458333	-0.00264256	0.00597021	0.658907
cg24670241	0.00175914	0.0074215	0.813072	-0.00241704	0.00403003	0.549901	0.0024329	0.00609065	0.690338
cg24670315	-0.0194618	0.0127917	0.131018	0.000704186	0.00694614	0.919435	0.0115492	0.0104978	0.273667
cg24670330	0.0203554	0.0168828	0.230525	-0.00686145	0.0091677	0.455794	-0.00415772	0.0138553	0.764681
cg24670383	-0.00892482	0.00722793	0.219548	-0.00243733	0.00392492	0.535892	0.00936791	0.00593179	0.117145
cg24670442	0.0170562	0.0161434	0.293034	-0.00936825	0.00876618	0.287553	-0.0150122	0.0132485	0.259626
cg24670445	-0.00737935	0.0137153	0.591637	-0.003657	0.00744768	0.624386	0.00935395	0.0112558	0.407755
cg24670497	0.00632108	0.00643994	0.328479	-0.000992839	0.00349702	0.777013	-0.00524042	0.00528511	0.323596
cg24670537	-0.00688464	0.0147851	0.642388	0.00355926	0.00802861	0.658404	0.0100265	0.0121338	0.410403
cg24670566	-0.00248955	0.00654814	0.704536	-0.00159469	0.00355578	0.654689	0.00349393	0.0053739	0.516941
cg24670695	0.0177877	0.018533	0.33927	-0.0160992	0.0100638	0.112531	-0.0161058	0.0152096	0.291956
cg24670715	-0.0121198	0.024989	0.628637	0.0107074	0.0135696	0.431764	0.000265003	0.0205079	0.989713
cg24670747	-0.0252654	0.0129355	0.053338	0.00355879	0.00702424	0.613419	0.0158319	0.0106159	0.138734
cg24670811	-0.0123563	0.0137048	0.369238	-0.00665893	0.00744198	0.372859	0.015815	0.0112472	0.162506
cg24670821	-0.00770217	0.00857301	0.370924	0.0047466	0.00465532	0.310152	0.00751356	0.00703566	0.287893
cg24670913	-0.0176402	0.010631	0.0999003	0.0147795	0.00577286	0.0118185	0.0201244	0.00872462	0.0229491
cg24670916	0.00995646	0.00540244	0.0680277	-0.00191217	0.00293364	0.515884	-0.00384105	0.00443365	0.388189
cg24670927	-0.0199591	0.0125565	0.114807	0.00673094	0.00681842	0.325726	0.009063	0.0103048	0.381051
cg24670943	0.0121269	0.0108009	0.26398	0.00967626	0.00586513	0.101838	-0.0169618	0.00886407	0.058277
cg24670944	0.0050858	0.00718714	0.480674	0.00106147	0.00390277	0.786149	-0.00392845	0.00589832	0.506787
cg24670947	0.0194167	0.0166816	0.246959	-0.00754103	0.00905848	0.40694	-0.0111046	0.0136902	0.419043
cg24670950	0.0368059	0.0212548	0.08614	-0.00481141	0.0115418	0.677588	-0.0360866	0.0174434	0.0409099
cg24671078	0.000278193	0.00950778	0.976711	-0.0042352	0.00516293	0.413813	0.000359851	0.00780281	0.9633
cg24671153	-0.0204482	0.010593	0.0561388	0.0105658	0.00575223	0.0689374	0.0150487	0.00869344	0.0862476
cg24671160	0.00380539	0.00791789	0.63175	0.00102531	0.00429958	0.811962	0.00247252	0.00649802	0.704306
cg24671185	-0.000328617	0.00488805	0.946522	0.00312464	0.00265432	0.241659	-0.0022145	0.00401151	0.582044
cg24671195	0.0187908	0.0220686	0.396357	-0.0148279	0.0119837	0.218597	-0.01954	0.0181112	0.282997
cg24671197	-0.00478128	0.00848407	0.574201	0.000977507	0.00460703	0.832361	-0.000466783	0.00696267	0.946671
cg24671202	0.00922219	0.00628803	0.145331	0.00131457	0.00341453	0.700986	-0.00948945	0.00516044	0.0686295
cg24671229	-0.0233181	0.0183043	0.205378	0.0129257	0.0099396	0.196175	0.0311629	0.0150219	0.0403662
cg24671235	-0.00773612	0.0111459	0.489098	-0.0039569	0.00605248	0.514628	0.00571581	0.00914721	0.533351
cg24671245	0.00168697	0.0048389	0.728036	0.00285839	0.00262763	0.279052	-0.00251569	0.00397117	0.52773
cg24671250	-0.0179553	0.00895646	0.0474481	-8.19606e-05	0.00486355	0.986585	0.0113749	0.00735036	0.124607
cg24671285	-0.0124245	0.0120973	0.306649	0.00463758	0.00656908	0.481699	0.0109481	0.00992795	0.272538
cg24671288	-0.0431992	0.0182687	0.0197994	0.00262769	0.00992028	0.791597	0.0351854	0.0149927	0.0207232
cg24671330	0.0128774	0.0126792	0.312037	-0.0135947	0.00688509	0.0508294	-0.0162401	0.0104056	0.121465
cg24671344	0.0140541	0.0106809	0.190971	-0.00522804	0.00579993	0.369347	-0.0142036	0.00876554	0.108012
cg24671348	-0.00297011	0.00301621	0.326926	-0.00111161	0.00163787	0.498757	0.000161088	0.00247534	0.948231
cg24671382	0.00992271	0.0126865	0.435807	0.000267598	0.00688901	0.969085	-0.00751218	0.0104115	0.472115
cg24671524	-0.00286603	0.00605207	0.636751	0.00192362	0.0032864	0.559526	-0.00369558	0.00496679	0.458428
cg24671530	-0.00160559	0.00530989	0.762936	-0.00358112	0.00288338	0.216883	0.00397391	0.0043577	0.3638
cg24671572	0.0015181	0.00370612	0.682881	-0.00235809	0.0020125	0.24384	-0.00225439	0.00304153	0.460149
cg24671610	-0.00198976	0.00295667	0.502376	-0.000301095	0.00160553	0.851586	0.00147781	0.00242647	0.543756
cg24671636	0.00455806	0.0167661	0.786238	-0.00223833	0.00910435	0.806255	-0.0275236	0.0137596	0.0479288
cg24671666	-0.00388953	0.00656882	0.554986	-0.00195635	0.00356701	0.584489	0.000521007	0.00539088	0.923183
cg24671734	0.0297514	0.0135313	0.0299925	-0.00699575	0.00734779	0.343139	-0.0276075	0.0111048	0.0144194
cg24671760	0.0523835	0.0431487	0.227339	0.00145278	0.0234307	0.950673	-0.0177211	0.0354111	0.617766
cg24671807	-0.00645493	0.00828781	0.437742	0.00360253	0.00450045	0.425157	0.00228786	0.00680161	0.737232
cg24671810	0.00180832	0.00724364	0.803329	0.00346809	0.00393345	0.379867	-0.00403157	0.00594469	0.499082
cg24671880	-0.0260153	0.0288875	0.369783	-0.0179478	0.0156865	0.255043	0.0508202	0.0237073	0.0342637
cg24671886	0.0186622	0.013454	0.168212	0.00485387	0.00730581	0.507834	-0.0122496	0.0110414	0.269666
cg24671891	0.00212805	0.0103282	0.837138	0.00104087	0.00560841	0.853108	-0.000770738	0.00847609	0.927713
cg24671939	0.0296739	0.0172823	0.0887927	-0.0069561	0.00938468	0.46014	-0.0289236	0.0141832	0.0438183
cg24672014	-0.00633832	0.0135303	0.640388	0.0115708	0.00734725	0.118165	0.00471021	0.011104	0.672256
cg24672022	-0.00688993	0.0207262	0.7402	-0.015094	0.0112548	0.182645	-0.000374553	0.0170095	0.982472
cg24672049	0.0137133	0.0183325	0.456036	-0.0267217	0.00995493	0.00839298	0.00132979	0.0150451	0.92973
cg24672056	-0.0180754	0.0243264	0.459043	0.0230692	0.0132097	0.0835359	0.0219275	0.0199641	0.274451
cg24672116	0.0285836	0.0259091	0.272337	-0.00335108	0.0140692	0.81218	-0.00928814	0.021263	0.663097
cg24672136	0.00819256	0.0113663	0.472578	0.000706823	0.00617216	0.909036	0.0019689	0.00932809	0.833222
cg24672173	0.00321109	0.0118059	0.786139	0.00186219	0.00641083	0.772	-0.0030115	0.0096888	0.756524
cg24672186	0.00581285	0.0134841	0.667247	-0.00335294	0.00732216	0.647915	-0.00234295	0.0110661	0.832715
cg24672310	-0.00993456	0.0110281	0.369642	0.0106884	0.0059885	0.0770476	0.0101058	0.00905052	0.266601
cg24672465	0.0122713	0.00857903	0.155442	-0.00499074	0.00465859	0.28638	-0.00606304	0.0070406	0.391027
cg24672469	0.0202889	0.0184169	0.273022	-0.00773065	0.0100008	0.441178	-0.00799572	0.0151143	0.597861
cg24672547	-0.000116863	0.00246952	0.962342	0.00115233	0.001341	0.39204	-0.000611378	0.00202668	0.763477
cg24672565	-0.0111119	0.00840228	0.188749	0.00512082	0.00456261	0.26416	0.00408378	0.00689555	0.55491
cg24672596	-0.00566677	0.00900296	0.53037	0.00293369	0.0048888	0.549685	0.0108331	0.00738852	0.145446
cg24672611	-0.00929394	0.00763309	0.225987	0.00104277	0.00414493	0.801838	0.00983352	0.0062643	0.11934
cg24672624	0.00441572	0.0135519	0.745167	-0.00228563	0.00735898	0.7567	-0.00151545	0.0111217	0.891864
cg24672685	0.0127759	0.0297899	0.66886	-0.0233002	0.0161765	0.152602	-0.012278	0.0244479	0.616521
cg24672790	-0.039578	0.0336008	0.241384	-0.00582941	0.018246	0.749961	-0.00626477	0.0275754	0.8207
cg24672833	0.00240907	0.00742463	0.746199	0.00109577	0.00403173	0.786295	-0.00254757	0.00609322	0.676689
cg24672951	-0.00766678	0.0176405	0.664695	-0.00390102	0.00957916	0.684623	-0.00884852	0.0144771	0.542324
cg24672994	-0.0467356	0.0165063	0.0055124	0.0176639	0.00896326	0.0512709	0.0370071	0.0135463	0.00733769
cg24673009	-0.0131071	0.0186431	0.483507	-0.00105382	0.0101236	0.917283	0.0193348	0.0152999	0.209003
cg24673026	-0.0110133	0.0066635	0.101226	0.00856887	0.00361842	0.0196239	0.00957647	0.00546857	0.0827021
cg24673043	0.00251613	0.00444973	0.572914	-0.00161184	0.0024163	0.506123	-0.0020265	0.00365179	0.580067
cg24673054	-9.91244e-05	0.00706879	0.988837	-0.00375352	0.0038385	0.330289	0.00279612	0.00580119	0.63077
cg24673101	0.00120801	0.00571847	0.833085	0.000223081	0.00310525	0.94286	-0.00394759	0.00469302	0.402082
cg24673115	-0.0154343	0.00608771	0.0126394	0.00283001	0.00330575	0.393811	0.00947966	0.00499604	0.0603925
cg24673147	-0.00533528	0.00414013	0.200215	-0.000550342	0.00224818	0.807071	0.00484357	0.0033977	0.156832
cg24673221	-0.00465811	0.0131135	0.723108	0.00899213	0.00712089	0.209338	0.00397416	0.0107619	0.712629
cg24673274	-0.00710644	0.00950743	0.45638	-0.00544643	0.00516273	0.29376	0.00697828	0.00780252	0.373081
cg24673322	0.000597231	0.0078427	0.939437	0.00265519	0.00425875	0.534268	-0.000952371	0.00643632	0.882639
cg24673374	-0.0025139	0.00378241	0.507679	0.00119448	0.00205393	0.562055	0.000553407	0.00310414	0.858831
cg24673385	0.0329794	0.00902392	0.000396374	-0.00790484	0.00490018	0.109572	-0.0292945	0.00740572	0.000135466
cg24673465	0.000345691	0.00297886	0.907826	8.06021e-05	0.00161759	0.960349	0.000103904	0.00244468	0.966175
cg24673476	0.00118863	0.00312206	0.704145	-0.00183399	0.00169534	0.281716	1.94099e-05	0.0025622	0.993969
cg24673600	0.0131745	0.00686905	0.0577094	-0.00127101	0.00373004	0.733941	-0.0089122	0.00563726	0.116762
cg24673605	0.00329008	0.0122063	0.78802	-0.00265054	0.00662828	0.690018	-0.00921387	0.0100174	0.359698
cg24673761	-0.00088819	0.00819345	0.913874	-0.00727256	0.00444921	0.104997	0.00624376	0.00672417	0.355153
cg24673765	0.00177134	0.00807666	0.82681	0.00271626	0.00438579	0.536979	-0.00750274	0.00662832	0.260129
cg24673766	0.000277466	0.00949672	0.976744	0.00154582	0.00515692	0.764928	0.00162539	0.00779374	0.835185
cg24673768	0.00402904	0.007912	0.61161	0.00276899	0.00429638	0.520597	0.000373451	0.00649319	0.95424
cg24673769	-0.00364213	0.00664085	0.584499	0.0025509	0.00360612	0.480826	0.00392596	0.00544999	0.472831
cg24673771	0.0118908	0.0195329	0.543942	-0.000195058	0.0106068	0.985361	-0.00315788	0.0160302	0.844194
cg24673772	0.0209033	0.0199861	0.297905	-0.00719214	0.0108529	0.508913	-0.0120208	0.0164021	0.465189
cg24673787	0.00375496	0.00647287	0.563029	-0.00215008	0.0035149	0.541996	-0.00199922	0.00531213	0.707381
cg24673801	-0.0146182	0.012437	0.24238	0.00604661	0.00675356	0.372569	0.0160952	0.0102068	0.117687
cg24673875	-0.00256199	0.004733	0.589393	-0.000284835	0.00257012	0.911956	0.00280345	0.00388426	0.471981
cg24673886	-0.00109818	0.0113854	0.923335	-0.00411718	0.00618254	0.506846	0.00642032	0.00934377	0.493452
cg24673901	0.00557267	0.00885818	0.530589	-5.39379e-05	0.00481018	0.991074	-0.00990634	0.0072697	0.175764
cg24673942	0.0105251	0.0174082	0.546684	-0.0147651	0.00945302	0.121174	-0.002375	0.0142865	0.868273
cg24673955	0.00441294	0.00654957	0.501867	-0.00647346	0.00355655	0.071455	0.000876582	0.00537508	0.870753
cg24673985	-0.0279265	0.0196741	0.158594	0.00415468	0.0106835	0.69811	0.0251446	0.0161461	0.122268
cg24673990	-0.00989824	0.0094576	0.297582	-0.00789262	0.00513567	0.127208	0.0111857	0.00776163	0.15238
cg24674024	0.0230267	0.0178997	0.200995	0.0142386	0.00971992	0.145802	-0.0207989	0.0146899	0.159639
cg24674087	0.00666283	0.00897473	0.459428	-0.00143046	0.00487346	0.769677	-0.00864184	0.00736535	0.243206
cg24674098	-0.0128917	0.0109746	0.242658	-0.00556759	0.00595945	0.352224	0.0130964	0.00900661	0.148769
cg24674110	0.00123238	0.0239802	0.959107	-0.00699159	0.0130218	0.59241	-0.0117965	0.01968	0.550127
cg24674138	0.0032691	0.00865032	0.706221	0.00224694	0.0046973	0.633352	-0.000618925	0.00709911	0.930684
cg24674143	-0.0271741	0.0163137	0.0986132	0.0139237	0.00885866	0.118878	0.0110484	0.0133882	0.411027
cg24674189	-0.0554144	0.0219923	0.0131809	0.0293699	0.0119423	0.0154776	0.0465229	0.0180486	0.01127
cg24674193	-0.00251325	0.00757535	0.740697	-0.000359249	0.00411357	0.930566	-0.00171467	0.00621691	0.783213
cg24674215	0.0099777	0.00753565	0.188226	-0.00655078	0.00409202	0.112274	-0.0028663	0.00618433	0.643937
cg24674220	-0.0066255	0.00907133	0.466712	0.00171805	0.00492592	0.727924	0.00226679	0.00744462	0.761332
cg24674230	-0.03103	0.016563	0.0636594	0.0158887	0.00899404	0.0800727	0.0111581	0.0135928	0.41349
cg24674248	-0.00152719	0.00324271	0.638601	-0.00196062	0.00176086	0.267944	0.00191177	0.00266121	0.474045
cg24674269	0.0049441	0.0182882	0.787403	0.00431214	0.00993088	0.664983	-0.0102211	0.0150087	0.497293
cg24674302	-0.00863104	0.0121503	0.478987	0.00990743	0.00659788	0.136063	0.00457511	0.00997148	0.647269
cg24674304	-0.0427994	0.0168641	0.012552	0.00610514	0.00915756	0.506374	0.0402506	0.01384	0.00439731
cg24674322	-0.00557129	0.00886362	0.530942	0.00794252	0.00481313	0.101759	0.00161585	0.00727417	0.824621
cg24674337	0.00144955	0.00910416	0.873789	0.000933859	0.00494375	0.850522	-0.00206466	0.00747157	0.782809
cg24674357	0.0249718	0.0215154	0.248298	-0.0239982	0.0116833	0.0423412	0.0118477	0.0176572	0.503638
cg24674363	0.00292278	0.0155281	0.851047	-0.00739691	0.00843206	0.38227	-0.0144034	0.0127435	0.260829
cg24674368	0.00501057	0.0258085	0.846421	0.00535459	0.0140146	0.703144	-0.0116193	0.0211804	0.584399
cg24674393	0.00681845	0.0202542	0.737027	-0.00139434	0.0109984	0.899349	-0.0196992	0.0166221	0.238523
cg24674437	-0.00961076	0.0109795	0.383297	0.00387969	0.00596209	0.51658	0.000629105	0.0090106	0.944465
cg24674445	0.000284422	0.00223574	0.899002	0.000227524	0.00121405	0.851686	-0.0015617	0.00183482	0.396537
cg24674501	0.000412341	0.00285497	0.885426	0.000253149	0.00155031	0.87059	0.000383254	0.00234301	0.870367
cg24674504	-0.0169696	0.0217247	0.436412	0.0135398	0.011797	0.25357	0.00983244	0.017829	0.582419
cg24674577	0.00079419	0.0118693	0.946774	0.00436285	0.00644527	0.499886	-0.000494852	0.00974085	0.959576
cg24674635	0.00101149	0.00372281	0.786362	-7.9682e-05	0.00202156	0.96863	-0.00274536	0.00305522	0.370839
cg24674640	-0.0134129	0.0163905	0.414936	0.00949086	0.00890039	0.288604	0.0130595	0.0134513	0.333743
cg24674674	-0.0336624	0.0149262	0.0260965	0.0118454	0.00810525	0.146745	0.0189052	0.0122496	0.125623
cg24674703	-0.0135438	0.00807026	0.0961391	-0.00184928	0.00438232	0.673858	0.0126123	0.00662308	0.0594837
cg24674754	0.0127538	0.0129449	0.326667	0.00195255	0.00702933	0.781709	-0.0133899	0.0106235	0.210193
cg24674887	0.0209564	0.012722	0.102359	0.00215215	0.0069083	0.755987	-0.0142811	0.0104406	0.174151
cg24674925	-0.00148162	0.0180794	0.934835	0.0071071	0.00981749	0.47065	0.00628847	0.0148373	0.672519
cg24675033	0.0272073	0.0176155	0.125337	7.30808e-05	0.00956558	0.993918	-0.0166958	0.0144566	0.250638
cg24675056	-0.00016977	0.00238678	0.943424	0.00157729	0.00129607	0.226216	-0.0010866	0.00195877	0.580203
cg24675094	-0.001861	0.00249488	0.457302	-8.4246e-05	0.00135477	0.950529	-0.000277167	0.00204749	0.892567
cg24675098	0.00143583	0.00228301	0.530704	-3.79302e-05	0.00123972	0.975647	-1.09235e-05	0.00187361	0.995359
cg24675171	-0.00769815	0.00819816	0.349783	0.00248186	0.00445177	0.578319	0.007029	0.00672804	0.298437
cg24675209	0.00802977	0.0112117	0.475388	-0.0093561	0.00608818	0.127222	-0.00608608	0.00920117	0.509709
cg24675215	-0.0027738	0.011131	0.803674	-0.00749489	0.00604437	0.217622	0.010984	0.00913496	0.231784
cg24675236	0.0256193	0.0197601	0.197511	0.00433058	0.0107302	0.687298	-0.0253878	0.0162167	0.120329
cg24675344	-0.00554576	0.01857	0.765777	0.00107351	0.0100839	0.915413	0.0120268	0.0152399	0.431714
cg24675402	-0.0126042	0.0147507	0.394695	0.00579289	0.00800993	0.471084	0.00444316	0.0121055	0.714298
cg24675407	-0.00180242	0.00646179	0.780818	-0.000290495	0.00350888	0.93417	0.00427872	0.00530304	0.421497
cg24675414	-0.00617819	0.0113525	0.587395	-0.00719594	0.00616463	0.245615	0.00513269	0.0093167	0.582811
cg24675442	0.00537466	0.00991355	0.588809	-0.00459965	0.00538326	0.394721	-0.00245332	0.00813581	0.763568
cg24675448	0.00485582	0.0176231	0.783421	-0.00050072	0.00956971	0.958366	-0.00650214	0.0144629	0.653902
cg24675483	-0.0100063	0.00976837	0.307915	0.0012203	0.00530443	0.818478	0.0108987	0.00801667	0.176768
cg24675557	-0.0100186	0.00995305	0.316345	0.00325401	0.00540471	0.548367	0.00832399	0.00816823	0.310406
cg24675568	0.013096	0.011682	0.264715	-0.00153476	0.00634359	0.809277	-0.0112383	0.00958717	0.243642
cg24675637	0.00653682	0.0147554	0.658626	-0.01447	0.00801247	0.0736626	0.00329845	0.0121094	0.785834
cg24675644	0.0173073	0.00879623	0.0516341	-0.0113339	0.00477654	0.0193884	-0.0125358	0.00721886	0.0852679
cg24675658	-0.00662039	0.00548407	0.229943	-0.00159614	0.00297797	0.593053	0.00340709	0.00450065	0.450655
cg24675664	0.00232489	0.00257814	0.369149	0.00137667	0.00139998	0.327594	-0.00124873	0.00211582	0.556274
cg24675673	-0.0094817	0.0122819	0.441767	0.00442226	0.00666934	0.508671	0.00312039	0.0100795	0.757467
cg24675730	-0.0321599	0.00974922	0.00130907	0.0159169	0.00529403	0.00327403	0.0197328	0.00800096	0.015195
cg24675735	-6.50514e-05	0.0103686	0.995006	-0.00212195	0.00563036	0.706991	-0.00175708	0.00850926	0.836789
cg24675770	-0.00586638	0.00545528	0.284567	0.000800961	0.00296233	0.787373	0.00488652	0.00447702	0.277453
cg24675775	-0.00612927	0.0218609	0.779715	0.00759392	0.0118709	0.523693	-0.0069584	0.0179407	0.698873
cg24675818	0.0417393	0.0222554	0.0633799	-0.0229548	0.0120851	0.0601276	-0.0197072	0.0182645	0.282953
cg24675879	-0.00334636	0.00341064	0.328671	0.00120768	0.00185205	0.515712	-0.000600885	0.00279903	0.830418
cg24675922	-0.0071953	0.0583984	0.902165	0.00282691	0.0317115	0.929129	-0.00929015	0.0479262	0.846656
cg24675983	0.0603024	0.0338803	0.0778588	-0.0221012	0.0183977	0.232213	-0.0366413	0.0278047	0.190306
cg24676000	-0.0159313	0.00881111	0.0733238	-0.000296404	0.00478462	0.950716	0.0133062	0.00723107	0.0684428
cg24676276	-0.0135661	0.00905538	0.136964	0.00695921	0.00491726	0.159817	0.00141451	0.00743154	0.849395
cg24676303	0.002501	0.0138437	0.856966	0.0104607	0.00751739	0.166872	-0.00921761	0.0113612	0.41893
cg24676346	0.000582203	0.00977182	0.952598	0.000590192	0.00530631	0.911641	-3.85327e-05	0.00801951	0.996175
cg24676349	0.00954649	0.0267613	0.72198	0.0148518	0.014532	0.309017	-0.0256312	0.0219624	0.245714
cg24676384	0.00766041	0.00991895	0.441593	-0.00155297	0.0053862	0.773641	0.0016449	0.00814025	0.840235
cg24676398	0.0108125	0.0117097	0.35783	-0.00921364	0.00635862	0.150183	-0.00478229	0.00960989	0.61973
cg24676409	-0.000341397	0.00204027	0.867418	0.000273243	0.00110791	0.805654	0.00018473	0.0016744	0.912352
cg24676461	-0.113866	0.123215	0.357447	0.0782208	0.0669084	0.244902	0.0621769	0.10112	0.539902
cg24676486	0.00172255	0.00237745	0.470274	-0.00167228	0.001291	0.197918	-0.00139913	0.00195112	0.474838
cg24676514	0.0297772	0.0124881	0.0188167	-0.015697	0.00678132	0.0224832	-0.0215949	0.0102487	0.0373829
cg24676534	-0.0142687	0.00873106	0.105066	-0.00119043	0.00474115	0.802217	0.0067737	0.00716537	0.346558
cg24676538	-0.0207392	0.0115145	0.0744217	0.0127382	0.00625262	0.0440241	0.0115443	0.00944968	0.224446
cg24676548	0.0317656	0.0236299	0.181618	-0.00210822	0.0128315	0.869797	-0.0286033	0.0193925	0.143077
cg24676612	0.000405842	0.00337261	0.904438	0.00148817	0.0018314	0.41821	2.7002e-05	0.00276782	0.992234
cg24676664	-0.0572532	0.0738269	0.439705	0.0336125	0.0400896	0.403605	0.0378703	0.060588	0.533236
cg24676666	-0.00476418	0.014858	0.749086	-0.000882456	0.00806821	0.913105	0.00128493	0.0121936	0.916268
cg24676740	0.00475623	0.00317839	0.137406	-0.000593889	0.00172593	0.73143	-0.00138966	0.00260843	0.595276
cg24676755	-0.0119162	0.00679498	0.0822705	0.0041926	0.00368982	0.258316	0.00442703	0.00557648	0.428977
cg24676767	-0.00690293	0.00797138	0.388395	0.00206348	0.00432863	0.634517	0.0053136	0.00654192	0.418409
cg24676815	0.00336685	0.0137061	0.806414	0.00457437	0.0074427	0.540081	-0.00937658	0.0112483	0.406312
cg24676817	0.00259574	0.00523546	0.621024	-0.003173	0.00284296	0.266816	-0.00174334	0.00429662	0.685716
cg24676839	0.0019965	0.0108288	0.854063	0.000641571	0.00588025	0.913317	-0.0105308	0.00888692	0.238579
cg24676954	-0.011209	0.00680992	0.102621	0.00168622	0.00369793	0.649295	0.00953959	0.00558874	0.0906564
cg24676969	-0.0155427	0.0227641	0.496185	0.0031997	0.0123614	0.796237	0.0136734	0.0186819	0.465783
cg24677000	-0.00950119	0.00796511	0.235494	-0.00101295	0.00432522	0.815267	0.00920151	0.00653678	0.162054
cg24677005	5.336e-05	0.0127629	0.996672	0.0103683	0.00693053	0.13751	-0.00822944	0.0104742	0.433741
cg24677036	-0.0089095	0.0349701	0.799373	-0.0143763	0.0189895	0.450629	0.0272628	0.0286991	0.34422
cg24677082	-0.00584467	0.00762617	0.445082	0.00279034	0.00414117	0.501849	0.00443785	0.00625862	0.479776
cg24677093	-0.00715857	0.0181875	0.694639	0.00557778	0.00987617	0.573379	0.00474893	0.014926	0.750964
cg24677127	-0.0136588	0.0215716	0.527927	0.00634203	0.0117138	0.589316	0.0193947	0.0177033	0.275671
cg24677192	-0.00486157	0.00630224	0.442122	0.00141276	0.00342225	0.680546	0.00279187	0.0051721	0.590431
cg24677220	0.010958	0.00709404	0.125296	-0.000263039	0.00385221	0.945685	-0.00830815	0.00582191	0.156398
cg24677222	0.00465241	0.0117707	0.693421	0.00211057	0.00639175	0.741876	-0.0118415	0.00965995	0.222878
cg24677225	-0.00212823	0.00870522	0.807316	0.00231867	0.00472712	0.624754	0.00276374	0.00714417	0.699613
cg24677226	0.00548418	0.00576194	0.343289	0.00233332	0.00312885	0.457413	-0.00224316	0.00472869	0.636174
cg24677272	0.0186891	0.011619	0.110594	-0.00942866	0.00630937	0.137937	-0.0135644	0.00953545	0.157704
cg24677278	0.0025206	0.00954665	0.792251	-0.0013356	0.00518403	0.797169	0.00708783	0.00783471	0.367617
cg24677318	0.00944928	0.0101303	0.35298	-0.00849459	0.00550097	0.125412	-0.00706817	0.00831371	0.39707
cg24677321	0.00223632	0.0119605	0.852024	-0.00375645	0.00649479	0.564191	-0.00606518	0.00981568	0.537914
cg24677395	0.00877143	0.00602074	0.148001	-0.0028276	0.00326939	0.388992	-0.0104176	0.00494108	0.0372697
cg24677396	0.00222837	0.00234828	0.344732	-0.00275799	0.00127516	0.0327175	-0.00201482	0.00192718	0.298094
cg24677444	-0.00336768	0.0139885	0.810201	0.00682499	0.00759607	0.370888	-0.00485884	0.0114801	0.672946
cg24677472	0.00557088	0.00718328	0.439689	0.000908797	0.00390067	0.816206	-0.00261054	0.00589515	0.65876
cg24677501	-0.003606	0.00268736	0.182412	0.000180513	0.00145929	0.901779	0.00283962	0.00220545	0.200607
cg24677566	0.0116829	0.010419	0.264599	-0.000555761	0.00565775	0.921928	-0.0163649	0.00855065	0.0582345
cg24677580	0.00470629	0.0162897	0.773193	-0.00900163	0.00884567	0.311087	-0.00443846	0.0133686	0.740517
cg24677604	0.0319326	0.0182861	0.0835547	-0.0244739	0.00992975	0.0152595	-0.0268573	0.015007	0.0762613
cg24677671	-0.0125367	0.00737986	0.092189	0.00755095	0.00400742	0.062172	0.00694715	0.00605647	0.253845
cg24677674	0.000428364	0.00343875	0.901092	-0.00186646	0.00186732	0.319726	0.000342059	0.00282211	0.903748
cg24677732	0.00126824	0.00307557	0.680878	9.93995e-05	0.0016701	0.952648	-0.000316307	0.00252405	0.900501
cg24677744	0.000116603	0.0027048	0.965692	-0.000814594	0.00146876	0.580285	3.14565e-06	0.00221976	0.998872
cg24677763	-0.00402704	0.00690463	0.560927	0.00232083	0.00374936	0.5372	0.00476932	0.00566647	0.401796
cg24677780	0.00222698	0.00310346	0.474538	-0.00271634	0.00168525	0.109864	-0.000570009	0.00254694	0.823327
cg24677793	-0.0064206	0.0088665	0.470516	0.00651096	0.00481469	0.17905	0.00654456	0.00727653	0.3704
cg24677863	-0.00148085	0.00774063	0.848636	-0.00358206	0.00420332	0.395956	-1.97307e-05	0.00635255	0.997527
cg24677952	-0.0133157	0.0220867	0.547827	0.00907579	0.0119935	0.450833	0.00528903	0.018126	0.770995
cg24678019	-0.0039388	0.00546149	0.472319	0.00119574	0.0029657	0.687592	0.00341251	0.00448211	0.44807
cg24678040	-0.00545926	0.00543493	0.317353	-0.000391611	0.00295128	0.894679	0.0035129	0.00446032	0.43263
cg24678093	-0.000789515	0.00317808	0.804269	-0.00041375	0.00172576	0.810971	-0.000267713	0.00260818	0.918433
cg24678095	0.00243436	0.00338931	0.474129	-0.00113743	0.00184047	0.537845	-0.00177656	0.00278153	0.524345
cg24678113	0.00206477	0.00705155	0.770218	-0.00153948	0.00382914	0.688433	0.000213504	0.00578704	0.970637
cg24678117	0.0455427	0.0141816	0.0017324	-0.0151774	0.00770091	0.0512523	-0.0272044	0.0116385	0.0212251
cg24678137	0.000898872	0.00300139	0.765135	-0.00187405	0.00162982	0.252699	0.000255846	0.00246317	0.917463
cg24678142	-0.00453501	0.022226	0.838699	0.00978246	0.0120692	0.419385	-0.00063829	0.0182404	0.972149
cg24678148	-0.00192575	0.00722913	0.79044	-0.000651555	0.00392557	0.868479	-0.00063476	0.00593277	0.91499
cg24678163	-0.0239698	0.0158222	0.132654	0.00844619	0.00859179	0.327738	0.00685106	0.0129849	0.598828
cg24678211	0.0108479	0.00665509	0.105958	0.00107759	0.00361385	0.766125	-0.0152957	0.00546167	0.00602788
cg24678241	-0.0105471	0.0304081	0.729364	-0.00262651	0.0165122	0.87391	-0.0148179	0.0249552	0.553877
cg24678243	0.00524817	0.0155825	0.736909	0.0025653	0.0084616	0.762333	-0.00679777	0.0127882	0.596098
cg24678256	-0.00375672	0.00922935	0.684769	0.00359575	0.00501173	0.474607	0.0112509	0.00757431	0.140296
cg24678292	0.00115972	0.00377954	0.759544	0.0010727	0.00205237	0.60226	-0.00207403	0.00310178	0.505115
cg24678319	-0.00335116	0.00287419	0.246156	-0.000468435	0.00156075	0.76464	0.000799599	0.00235878	0.735265
cg24678320	0.00346813	0.0090804	0.703246	0.00168193	0.00493085	0.733676	-0.00188041	0.00745207	0.801254
cg24678429	-0.00412081	0.00214876	0.0577337	0.000777013	0.00116682	0.506854	0.00128274	0.00176343	0.468519
cg24678438	-8.05394e-05	0.00761106	0.991576	-0.00079276	0.00413296	0.848242	0.00106623	0.00624622	0.864774
cg24678502	0.0445162	0.0204392	0.0315425	-0.0331949	0.0110989	0.00343403	-0.0371653	0.016774	0.0287746
cg24678505	-6.77767e-05	0.00617915	0.991268	0.000110585	0.00335541	0.973768	-0.00197579	0.00507108	0.697572
cg24678534	0.0108503	0.0103148	0.295143	-0.0140678	0.00560114	0.0134709	0.000310817	0.00846509	0.970777
cg24678581	-0.0171932	0.0145328	0.239336	0.0175634	0.00789162	0.0280824	0.00760078	0.0119267	0.525261
cg24678589	0.0046954	0.00821662	0.568859	0.00183871	0.0044618	0.681067	-0.0065997	0.00674319	0.329865
cg24678611	-0.012177	0.00655553	0.0659133	0.00452613	0.00355979	0.206247	0.00290824	0.00537997	0.589897
cg24678700	-0.0121655	0.00514693	0.0198513	0.00841705	0.00279489	0.0032246	0.00986566	0.00422397	0.021323
cg24678732	-0.0166834	0.0119193	0.16442	0.00946173	0.00647245	0.146634	0.0123207	0.00978193	0.210503
cg24678762	0.0245306	0.0151859	0.109098	0.0198882	0.00824626	0.0175299	-0.0194154	0.0124627	0.122134
cg24678767	-0.0172989	0.0154293	0.264656	0.00823681	0.00837844	0.327718	0.00367886	0.0126625	0.771956
cg24678803	-0.0226759	0.0412389	0.583525	-0.00365306	0.0223936	0.870716	0.0162949	0.0338438	0.631136
cg24678812	-0.00814516	0.0165236	0.623038	0.0149865	0.00897268	0.0977153	0.00153745	0.0135606	0.909939
cg24678853	-0.00403369	0.0113769	0.723604	0.00172495	0.00617788	0.780605	-0.00660546	0.00933674	0.48077
cg24678862	-0.0253645	0.0227283	0.266859	0.0200582	0.0123419	0.10698	0.020991	0.0186526	0.262884
cg24678869	-0.000810226	0.00962965	0.933099	0.000958594	0.0052291	0.854885	-0.000203654	0.00790283	0.979488
cg24678928	-0.017115	0.0104893	0.10561	0.00570578	0.00569591	0.318671	0.0179859	0.00860833	0.0389814
cg24678938	-0.0234857	0.0136401	0.0879143	0.0171039	0.00740685	0.0228003	0.0134186	0.0111941	0.233213
cg24678972	0.00438697	0.0151466	0.772641	-0.00792305	0.00822492	0.337511	0.00224437	0.0124305	0.85705
cg24679007	0.00851996	0.0055013	0.124322	-0.00235768	0.00298732	0.431676	0.00031974	0.00451479	0.943669
cg24679030	0.0261483	0.0167981	0.122432	-0.00675787	0.00912172	0.46036	-0.0307989	0.0137858	0.0274982
cg24679077	0.00407007	0.00789042	0.607012	-0.0010588	0.00428466	0.805282	-0.00744934	0.00647548	0.252477
cg24679082	0.00100075	0.00348229	0.774359	0.000199004	0.00189096	0.916377	-0.000799536	0.00285783	0.780179
cg24679106	-0.00232714	0.00210392	0.271097	0.00108296	0.00114247	0.345253	0.00061014	0.00172663	0.724488
cg24679124	-0.00235112	0.0107921	0.827945	0.000664919	0.00586033	0.909872	0.00679345	0.00885681	0.444706
cg24679174	0.00358146	0.0118203	0.762468	0.00483955	0.00641867	0.452472	0.00460954	0.00970064	0.635601
cg24679242	0.00585797	0.00324679	0.0739317	-0.00284008	0.00176308	0.110076	-0.0074594	0.00266457	0.00604661
cg24679246	-0.00389479	0.00833591	0.641259	0.00112878	0.00452657	0.803541	-0.00322347	0.00684109	0.638436
cg24679317	-0.00326354	0.00227432	0.154138	0.00231384	0.001235	0.0636471	0.00256274	0.00186648	0.172535
cg24679319	0.00015038	0.0142999	0.991629	-0.00412006	0.00776514	0.596777	0.00541632	0.0117356	0.64533
cg24679348	-0.0184402	0.00970412	0.0600191	0.00492987	0.00526954	0.351559	0.00696296	0.00796394	0.383854
cg24679411	0.00335595	0.00467265	0.47415	-0.00450824	0.00253735	0.0783733	-0.00339817	0.00383474	0.377468
cg24679423	0.00124389	0.0131758	0.924958	0.00418004	0.00715474	0.56026	-0.00132813	0.0108131	0.902469
cg24679427	-0.00746951	0.00866747	0.39068	-0.00204788	0.00470662	0.664338	0.0084298	0.00711319	0.238534
cg24679453	0.00509744	0.0198067	0.797382	0.000492554	0.0107555	0.963556	-0.00422607	0.0162549	0.795359
cg24679567	-0.00762703	0.00885445	0.390904	0.00531341	0.00480815	0.271535	0.000108702	0.00726664	0.988092
cg24679615	-0.0050363	0.00682692	0.462261	0.0010592	0.00370716	0.775632	0.00757052	0.0056027	0.179395
cg24679624	0.0541706	0.0430914	0.211377	-0.0255476	0.0233995	0.277308	-0.0176025	0.0353641	0.619654
cg24679684	0.00016473	0.0241364	0.994567	0.0104557	0.0131065	0.426738	0.00558476	0.0198081	0.778517
cg24679695	0.00492765	0.0100536	0.625013	0.00194773	0.00545932	0.721947	-0.0112517	0.00825076	0.17544
cg24679876	-0.0184062	0.0228319	0.42189	-0.00265823	0.0123982	0.830629	0.000210521	0.0187376	0.991056
cg24679890	-0.0161957	0.0143647	0.262001	0.00833445	0.00780034	0.287647	0.00816802	0.0117888	0.489856
cg24679936	-0.0101173	0.0142288	0.478561	0.00943734	0.00772653	0.224539	0.00435816	0.0116772	0.709704
cg24679961	-0.00119213	0.00786281	0.879767	0.000509246	0.00426967	0.905278	0.00198061	0.00645282	0.759472
cg24679992	0.000355588	0.00830624	0.965931	0.000134151	0.00451046	0.976327	0.00249119	0.00681674	0.715475
cg24680043	-0.0226795	0.0240257	0.347256	0.0037088	0.0130465	0.776733	-0.00149191	0.0197174	0.939823
cg24680078	0.00361487	0.00668755	0.589919	-0.00137886	0.00363148	0.704903	-0.00908479	0.00548831	0.100715
cg24680082	0.0029541	0.0121965	0.80907	-0.000936287	0.00662296	0.887836	0.0021077	0.0100094	0.83361
cg24680129	-0.00705478	0.014347	0.623894	-0.000807578	0.00779073	0.917629	-0.00415625	0.0117743	0.724768
cg24680141	0.000557538	0.00578583	0.923408	0.00443249	0.00314183	0.161126	-0.00280064	0.0047483	0.556521
cg24680162	0.0256411	0.013049	0.0519377	-0.00697972	0.0070859	0.326778	-0.0168017	0.010709	0.119537
cg24680163	-0.00246275	0.00330889	0.458293	0.000780961	0.0017968	0.664675	0.00156419	0.00271553	0.56578
cg24680171	-0.00468525	0.0149157	0.754029	-0.0013485	0.00809955	0.868077	0.00259218	0.012241	0.832684
cg24680248	0.0257671	0.0127928	0.0464299	-0.00912665	0.00694675	0.191646	-0.0168496	0.0104987	0.111378
cg24680280	-0.00373958	0.0160942	0.816694	-0.00408797	0.00873951	0.640884	0.0116705	0.0132082	0.378848
cg24680284	-0.000790467	0.00614113	0.897817	0.00365874	0.00333476	0.274971	-7.64626e-05	0.00503988	0.987923
cg24680320	0.0013465	0.00787597	0.864567	-0.00121012	0.00427682	0.777748	0.00170226	0.00646362	0.792766
cg24680357	-0.0113098	0.0103834	0.278438	0.0115811	0.00563841	0.0423495	0.00168986	0.00852142	0.843171
cg24680415	0.0048829	0.0107811	0.651503	-0.00260126	0.00585437	0.657679	-0.012692	0.0088478	0.15427
cg24680439	-0.0438085	0.0449105	0.331472	-0.00420612	0.0243874	0.863384	0.0491543	0.036857	0.185074
cg24680492	-0.000838324	0.0180484	0.963037	-0.00399457	0.00980067	0.684373	0.000220384	0.0148119	0.988156
cg24680497	0.00165202	0.00327174	0.614615	0.000966103	0.00177662	0.587689	-0.00259314	0.00268504	0.336277
cg24680570	-0.0285716	0.0126505	0.0258851	0.00169899	0.0068695	0.805119	0.0141912	0.010382	0.174443
cg24680586	0.000820866	0.0038397	0.831112	0.00215958	0.00208504	0.30259	1.19949e-05	0.00315116	0.99697
cg24680602	-0.00345416	0.0051142	0.500835	0.00156586	0.00277712	0.574009	0.00278141	0.0041971	0.50891
cg24680629	-0.0173697	0.0108232	0.111392	0.00404302	0.00587721	0.492955	0.00650183	0.00888233	0.465727
cg24680632	-0.00755781	0.0221894	0.734051	-0.0101333	0.0120493	0.402179	0.0141291	0.0182103	0.439481
cg24680646	-0.0951827	0.060399	0.117921	0.0468063	0.0327979	0.15638	0.0290224	0.049568	0.559407
cg24680680	0.00726448	0.0114376	0.526656	-0.0045729	0.00621085	0.46313	-0.00753713	0.00938657	0.423724
cg24680681	-0.000973437	0.00325497	0.765457	-0.000649321	0.00176752	0.714054	0.00218529	0.00267128	0.415085
cg24680758	-0.00259677	0.013476	0.847553	-0.00130956	0.00731777	0.858301	0.00761528	0.0110595	0.49254
cg24680770	-0.00156524	0.0091857	0.865009	-0.000101629	0.00498803	0.983781	0.00100438	0.00753849	0.894253
cg24680863	0.00132126	0.00294514	0.654584	-0.00177331	0.00159927	0.269926	-0.00183706	0.00241701	0.448846
cg24680924	-0.00359472	0.00322341	0.267198	0.00239275	0.00175038	0.174414	0.00190464	0.00264537	0.473058
cg24680926	-0.00540998	0.0251179	0.829867	0.00115941	0.0136396	0.932413	-0.00588665	0.0206137	0.775745
cg24680929	-0.00708408	0.00861511	0.412693	0.00341975	0.00467818	0.466333	0.01286	0.00707021	0.0716466
cg24680991	-0.00475983	0.00732375	0.517101	-0.00220824	0.00397695	0.579845	0.00457822	0.00601043	0.447862
cg24681048	-0.00163791	0.00351796	0.642434	0.000523003	0.00191033	0.784769	-0.00131074	0.00288711	0.650726
cg24681086	0.0222533	0.0170428	0.194367	0.00569344	0.00925459	0.539692	-0.00720781	0.0139866	0.607352
cg24681125	-0.00134402	0.00820288	0.870152	0.00408649	0.00445434	0.360931	0.00186636	0.00673191	0.782115
cg24681175	0.00985766	0.010785	0.362707	-0.00209319	0.00585647	0.721466	-0.00790422	0.00885098	0.373789
cg24681208	-0.043356	0.0230093	0.0621674	0.0355493	0.0124946	0.00529501	0.0459212	0.0188832	0.0166357
cg24681238	-0.000990242	0.0069858	0.887536	-0.000571059	0.00379344	0.880615	-0.00164235	0.00573308	0.775057
cg24681304	0.0142893	0.0245275	0.561365	-0.00411922	0.0133189	0.757697	-0.0196341	0.0201291	0.331498
cg24681307	-0.00462379	0.0132532	0.727846	0.00985349	0.00719676	0.173739	0.000955279	0.0108766	0.930172
cg24681393	-0.00188626	0.00851427	0.825082	0.000342645	0.00462343	0.941057	0.00512287	0.00698747	0.465025
cg24681408	0.00973501	0.0181173	0.592124	-0.00310288	0.00983807	0.753059	0.0019011	0.0148684	0.898492
cg24681439	-0.0189422	0.0126028	0.1357	0.0129264	0.00684356	0.0615478	0.0156832	0.0103428	0.132302
cg24681442	-0.00259857	0.0106435	0.807573	0.00287645	0.00577965	0.619699	0.0015442	0.00873488	0.860002
cg24681499	0.000904747	0.00673063	0.893314	0.0039225	0.00365487	0.285519	0.0045397	0.00552367	0.412932
cg24681598	-0.00379532	0.0241665	0.875494	0.000918165	0.0131229	0.944347	0.0164262	0.0198329	0.409334
cg24681654	-0.000293903	0.0132734	0.982375	0.00380542	0.00720775	0.598589	0.000133208	0.0108932	0.990265
cg24681743	0.00361271	0.0023965	0.134551	-0.00132133	0.00130135	0.312165	-0.0029613	0.00196675	0.135015
cg24681753	-0.00552734	0.00944618	0.559652	0.00832566	0.00512948	0.10743	0.00243949	0.00775226	0.7536
cg24681845	-0.00707902	0.00846903	0.405039	0.00654162	0.00459886	0.157727	-0.000893466	0.00695033	0.897948
cg24681895	-0.00490065	0.00741497	0.51005	-0.00459844	0.00402648	0.255913	0.00605022	0.00608529	0.32229
cg24681898	0.00809599	0.0075186	0.283928	0.00116579	0.00408276	0.775767	-0.00203777	0.00617034	0.741837
cg24681901	-0.00117183	0.00964581	0.903528	0.00101973	0.00523788	0.846	0.000106085	0.00791609	0.989332
cg24681949	0.005277	0.0211598	0.803525	0.00919448	0.0114902	0.425318	-0.0171591	0.0173653	0.32526
cg24681960	0.00574048	0.0131746	0.663892	0.00502089	0.0071541	0.484274	-0.00362683	0.0108121	0.737931
cg24681963	0.014147	0.0193558	0.466401	0.00563774	0.0105106	0.592776	-0.0134338	0.0158849	0.399557
cg24681967	-0.00947579	0.0113456	0.405419	0.00123841	0.00616091	0.841061	0.00945481	0.00931109	0.312126
cg24681997	-0.0121173	0.0149104	0.418158	0.00258009	0.00809665	0.750587	0.00628615	0.0122366	0.60848
cg24682012	-0.0115473	0.0121157	0.342635	-0.00555625	0.00657907	0.400204	0.0102864	0.00994306	0.303157
cg24682036	0.0122917	0.0100997	0.226197	-0.0023502	0.00548437	0.669106	-0.00866431	0.00828861	0.298163
cg24682068	0.00505876	0.00791156	0.523883	-0.00378853	0.00429614	0.379784	-0.00386122	0.00649283	0.553272
cg24682073	0.022831	0.0140705	0.107535	0.00218042	0.00764059	0.775894	-0.0181505	0.0115474	0.118862
cg24682077	-0.00243968	0.0100621	0.808873	0.000724584	0.00546391	0.894742	0.0031904	0.0082577	0.699981
cg24682105	-0.0176196	0.00821119	0.0340871	0.00777505	0.00445885	0.083999	0.00779608	0.00673873	0.249817
cg24682108	0.00498155	0.0106376	0.640498	0.00329999	0.00577641	0.568971	-0.00909395	0.00872999	0.299839
cg24682149	-0.000636954	0.002913	0.827321	-0.000194051	0.00158182	0.902587	0.000860793	0.00239063	0.719485
cg24682159	-0.0522825	0.0259432	0.0463155	0.0246194	0.0140877	0.0833275	0.0379886	0.021291	0.0771392
cg24682188	0.0062094	0.00617137	0.316546	0.00449298	0.00335118	0.182775	-0.00887355	0.0050647	0.0825537
cg24682307	-0.00437141	0.00555002	0.432602	0.0042804	0.00301378	0.158355	0.00131883	0.00455477	0.772706
cg24682316	-0.00417021	0.00382134	0.277527	0.00065417	0.00207507	0.753167	0.00173055	0.00313608	0.582192
cg24682338	0.00218655	0.0067416	0.746299	0.00232705	0.00366083	0.526318	-0.00132608	0.00553267	0.811023
cg24682370	-0.0101391	0.0114287	0.376931	-0.00227989	0.00620604	0.714052	0.0112539	0.00937929	0.232769
cg24682385	-0.0131242	0.0202049	0.517332	0.00862141	0.0109717	0.433681	0.00505243	0.0165817	0.761171
cg24682412	0.00164883	0.00763052	0.829322	0.0013886	0.00414353	0.738169	-0.0080622	0.00626218	0.200642
cg24682415	-0.00361091	0.0282356	0.898474	-0.0124825	0.0153325	0.417338	-0.00778841	0.0231723	0.737429
cg24682416	0.00190938	0.0111584	0.864448	-0.00506415	0.00605927	0.405096	0.00251106	0.00915748	0.784439
cg24682440	-0.00103095	0.00754114	0.89151	-8.32861e-05	0.004095	0.98381	0.00555901	0.00618884	0.371024
cg24682449	0.00972222	0.007299	0.185616	0.000582008	0.00396351	0.883526	-0.00735429	0.00599012	0.222167
cg24682458	-0.00700778	0.00971557	0.472259	0.00637261	0.00527576	0.229675	0.00547772	0.00797334	0.493526
cg24682478	0.0513322	0.0205138	0.0138091	0.00170404	0.0111395	0.8787	-0.0541994	0.0168352	0.0016888
cg24682482	-0.00496725	0.0189579	0.7938	-0.00634181	0.0102945	0.539143	0.0101259	0.0155583	0.516508
cg24682488	-0.0223823	0.00877801	0.0121548	0.00917364	0.00476664	0.0568691	0.0101959	0.00720391	0.159797
cg24682512	0.00900347	0.0128358	0.484515	-0.00831665	0.00697013	0.235365	0.00245508	0.0105341	0.816147
cg24682541	-0.00213403	0.0101658	0.834117	-0.00801919	0.00552026	0.149159	0.000139278	0.00834286	0.986711
cg24682548	0.0159645	0.00946283	0.094422	-0.00576387	0.00513851	0.264433	-0.014932	0.00776592	0.0570953
cg24682551	0.000622382	0.0103769	0.952282	0.00562918	0.00563488	0.319993	0.00383404	0.00851608	0.653444
cg24682568	0.0609615	0.030788	0.0501964	-0.0447274	0.0167185	0.00860601	-0.0322823	0.025267	0.204065
cg24682621	0.0113753	0.0111525	0.309978	7.21056e-05	0.00605605	0.990522	-0.00640649	0.0091526	0.485428
cg24682638	-0.00429911	0.00897245	0.632787	0.00207627	0.00487223	0.670836	-0.00188613	0.00736348	0.798316
cg24682723	0.000979671	0.00748953	0.896168	-0.00016791	0.00406697	0.967142	0.000865183	0.00614648	0.888316
cg24682728	-0.0262811	0.0140372	0.0638286	0.00927814	0.00762249	0.226131	0.0147145	0.01152	0.204186
cg24682747	0.00068422	0.00736506	0.926151	-0.00136235	0.00399938	0.734024	-0.00429839	0.00604433	0.4785
cg24682750	-0.00687388	0.00881957	0.437424	0.00944533	0.00478921	0.0510955	-0.00258021	0.00723801	0.722163
cg24682751	0.00150123	0.00350484	0.669247	0.00144233	0.0019032	0.450163	-0.000736128	0.00287634	0.798486
cg24682760	0.0053025	0.00619194	0.393663	-0.00355408	0.00336235	0.292817	-0.00364029	0.00508158	0.475281
cg24682776	0.00459645	0.00883621	0.603981	-0.00236196	0.00479825	0.62352	-0.0113504	0.00725167	0.120405
cg24682801	-0.000520689	0.00218689	0.81225	-0.000414008	0.00118753	0.728034	0.00232687	0.00179473	0.197517
cg24682910	-0.00680975	0.0115999	0.55837	0.00833367	0.00629897	0.188572	-0.00955781	0.00951974	0.317582
cg24682944	0.00558509	0.0110333	0.613729	-0.00533758	0.00599133	0.374936	0.002173	0.0090548	0.81079
cg24682986	-0.0325244	0.0216478	0.13585	0.0148772	0.0117552	0.208338	0.0294603	0.0177659	0.100116
cg24683035	-6.53227e-06	0.00253637	0.99795	0.000616589	0.0013773	0.655266	-0.000703025	0.00208154	0.736201
cg24683041	-0.0213154	0.0172872	0.220198	0.0074998	0.0093873	0.426052	0.0102639	0.0141872	0.470933
cg24683061	0.00233674	0.00191839	0.225803	1.67398e-05	0.00104173	0.987208	-0.00239124	0.00157438	0.13167
cg24683070	0.00338286	0.00418249	0.420368	-0.00135477	0.00227118	0.552063	-0.00097769	0.00343247	0.776306
cg24683103	0.00137744	0.00709675	0.84646	0.00179703	0.00385369	0.641913	0.00334452	0.00582414	0.56697
cg24683121	0.0270781	0.0124859	0.0322602	-0.00856353	0.00678013	0.209248	-0.0238409	0.0102469	0.0218158
cg24683185	0.00214822	0.0159872	0.893354	-0.00863756	0.00868138	0.321943	-0.00643942	0.0131203	0.624547
cg24683222	0.00915281	0.0153393	0.551939	-0.000680892	0.00832954	0.934999	-0.00491481	0.0125886	0.696982
cg24683255	-0.00974669	0.00410811	0.0194022	0.000632955	0.00223079	0.777146	0.00779487	0.00337143	0.0226375
cg24683325	0.011628	0.0072202	0.110159	0.000160574	0.00392072	0.967406	-0.0070748	0.00592545	0.235059
cg24683414	0.0232446	0.0129349	0.0750738	0.00274745	0.00702394	0.696439	-0.0224563	0.0106154	0.0366487
cg24683439	-0.00133692	0.00198731	0.502531	0.00204839	0.00107915	0.0602972	-0.000458911	0.00163094	0.778948
cg24683479	0.000605057	0.0115314	0.958249	-0.00516475	0.0062618	0.411269	0.00631475	0.00946356	0.505997
cg24683514	-0.00411211	0.00439139	0.351116	0.00363678	0.00238462	0.130104	0.00155684	0.00360391	0.666596
cg24683534	-9.93014e-05	0.00878609	0.991003	0.000744599	0.00477103	0.876267	0.00211621	0.00721054	0.769702
cg24683561	0.0042256	0.00591442	0.476457	-0.00178849	0.00321165	0.578744	-0.00539296	0.00485382	0.268958
cg24683609	-0.00679866	0.0166555	0.683925	0.000856632	0.00904428	0.924713	0.0130499	0.0136688	0.34181
cg24683623	-0.021947	0.0127986	0.0891967	0.0169824	0.00694989	0.0161337	0.00221597	0.0105035	0.833297
cg24683679	-0.000730989	0.00810937	0.928339	-0.00045133	0.00440356	0.918553	0.00251122	0.00665517	0.706652
cg24683680	0.00689204	0.00583433	0.240035	-0.0030079	0.00316816	0.34449	-0.00305103	0.0047881	0.525311
cg24683684	0.0164329	0.0194346	0.39964	-0.0035757	0.0105534	0.735392	-0.00289499	0.0159495	0.856302
cg24683695	-0.00880662	0.0125372	0.483889	-0.00270681	0.00680795	0.691699	0.00613836	0.010289	0.552003
cg24683801	0.0131843	0.00868539	0.131886	0.00174144	0.00471635	0.712663	-0.00779626	0.0071279	0.276447
cg24683822	0.00910986	0.00865466	0.294833	0.00465532	0.00469966	0.324072	-0.0147375	0.00710268	0.0403269
cg24683893	0.00735611	0.0104409	0.48258	-0.00107559	0.00566962	0.849885	-0.0110431	0.00856859	0.200177
cg24683910	0.00441486	0.0158877	0.781627	-0.00048998	0.00862737	0.954813	-0.00581617	0.0130387	0.656423
cg24683922	0.0121895	0.00930502	0.192929	-0.0039143	0.00505282	0.440193	-0.00303498	0.00763641	0.691817
cg24683984	-0.0280029	0.0128299	0.0311894	0.00914407	0.00696691	0.192083	0.0239554	0.0105292	0.0248355
cg24684033	-0.021824	0.0105992	0.0418547	0.00562251	0.0057556	0.330774	0.016285	0.00869854	0.0638407
cg24684050	0.00155874	0.00308494	0.614378	-0.000849231	0.00167519	0.613207	-0.00257934	0.00253174	0.310532
cg24684067	0.00818902	0.0150258	0.586857	0.00231026	0.0081593	0.777599	0.000834612	0.0123313	0.946161
cg24684088	0.00385384	0.0123973	0.756494	-0.00165935	0.00673197	0.805764	-0.000901998	0.0101741	0.929517
cg24684095	0.0255336	0.0179285	0.157222	-0.00843168	0.00973557	0.388337	-0.0159959	0.0147135	0.279344
cg24684154	0.0245246	0.0166587	0.143826	-0.0123646	0.009046	0.174455	-0.0141231	0.0136714	0.303851
cg24684166	-0.0148165	0.0169756	0.384667	-0.0059786	0.00921813	0.517968	0.0136848	0.0139315	0.328112
cg24684168	0.00111065	0.00679924	0.870543	-0.00429315	0.00369213	0.247433	8.32922e-05	0.00557998	0.988117
cg24684192	0.00082399	0.0124815	0.947484	0.000680804	0.00677769	0.920172	-0.00619175	0.0102432	0.546775
cg24684248	-0.000397985	0.00284522	0.889012	-0.00148552	0.00154501	0.338411	0.00200258	0.002335	0.392959
cg24684272	-0.00345631	0.00874969	0.693592	-0.00291813	0.00475126	0.540365	-0.00132954	0.00718066	0.853448
cg24684336	0.00155928	0.00300149	0.604454	0.000453044	0.00162987	0.781562	-0.00197319	0.00246325	0.424829
cg24684346	0.00595682	0.00811007	0.464209	3.83551e-05	0.00440394	0.993067	-0.00344678	0.00665575	0.605592
cg24684348	0.0245314	0.0265694	0.357874	-0.0164786	0.0144277	0.255872	-0.0357136	0.0218049	0.104306
cg24684349	0.000944497	0.0140623	0.946572	0.0055789	0.00763612	0.466581	-0.00707024	0.0115406	0.541379
cg24684366	-0.0158757	0.0208506	0.448048	0.0176208	0.0113223	0.122512	0.0173066	0.0171116	0.314047
cg24684394	-0.00321038	0.00334491	0.339271	-0.00268034	0.00181636	0.142891	0.00209847	0.00274509	0.446238
cg24684415	-0.00293647	0.00853432	0.731445	0.0067265	0.00463431	0.149499	0.0018917	0.00700391	0.787595
cg24684432	0.00377962	0.0154755	0.807506	0.0035683	0.00840354	0.671944	0.000842651	0.0127004	0.947221
cg24684436	0.0105995	0.014074	0.452986	-0.00538194	0.00764249	0.482788	-0.00160153	0.0115502	0.889974
cg24684468	-0.000538913	0.00280474	0.847984	0.000897999	0.00152303	0.556659	0.000715723	0.00230178	0.756433
cg24684497	-0.0117447	0.00545041	0.0333556	-0.0035918	0.00295969	0.227509	0.00723311	0.00447302	0.108732
cg24684520	-0.00388981	0.0118152	0.742615	-0.00531736	0.00641591	0.409025	0.00934677	0.00969647	0.337193
cg24684576	0.00777992	0.0143413	0.588584	-0.0108667	0.00778764	0.165714	0.00129448	0.0117696	0.912621
cg24684655	-0.00736577	0.0235553	0.7551	-0.00977043	0.012791	0.446592	0.0201643	0.0193313	0.299193
cg24684765	0.00146197	0.00700224	0.835001	-0.0038591	0.00380236	0.31237	0.00325258	0.00574657	0.572545
cg24684798	-0.00135126	0.0205335	0.947651	0.00920591	0.0111501	0.4108	0.00313835	0.0168514	0.852602
cg24684807	-0.00358246	0.0127241	0.778817	0.012763	0.00690943	0.0674068	-0.00343342	0.0104423	0.742934
cg24684816	-0.000483693	0.00341446	0.887608	-0.000649896	0.00185412	0.726623	-4.78418e-05	0.00280217	0.986409
cg24684972	-8.96082e-05	0.00763722	0.99066	0.00283445	0.00414717	0.495749	-0.00164618	0.00626769	0.793315
cg24685006	-0.00293426	0.00951589	0.758396	-0.00189645	0.00516733	0.714317	0.00210906	0.00780946	0.787616
cg24685025	-0.0011196	0.0183039	0.951337	-0.00868754	0.00993942	0.383996	0.00800799	0.0150216	0.595041
cg24685028	-0.0142926	0.0103299	0.169277	0.00681956	0.00560934	0.226682	0.00490064	0.00847748	0.564394
cg24685071	0.000756409	0.00285133	0.791288	-0.00167535	0.00154833	0.281605	-0.000301463	0.00234002	0.897728
cg24685079	-0.00168882	0.00748286	0.82186	-0.00241219	0.00406335	0.553968	0.00236003	0.00614101	0.701493
cg24685109	-0.0112746	0.012333	0.362623	0.01022	0.00669709	0.12987	0.0197826	0.0101214	0.0531764
cg24685134	-0.0221403	0.0173735	0.205216	0.0113327	0.00943416	0.232237	0.0125574	0.014258	0.380388
cg24685164	-0.00339543	0.00645727	0.600064	0.00173191	0.00350643	0.622346	0.00510758	0.00529933	0.337252
cg24685167	0.010627	0.0128316	0.409356	0.00121305	0.00696784	0.862113	0.000514948	0.0105306	0.961088
cg24685226	0.00378446	0.00942199	0.688712	0.0039163	0.00511634	0.445643	0.00168898	0.00773241	0.827499
cg24685239	0.0153663	0.013342	0.251933	-0.00657796	0.007245	0.3659	-0.0037747	0.0109495	0.73095
cg24685241	0.0302447	0.0211756	0.156045	-0.00294978	0.0114988	0.798021	-0.00139881	0.0173783	0.935992
cg24685294	0.00893278	0.00609324	0.145497	-0.00499644	0.00330876	0.133894	-0.00283533	0.00500058	0.571868
cg24685296	-0.0111347	0.0104358	0.288321	0.00422774	0.00566685	0.45723	0.00986723	0.00856441	0.251769
cg24685298	0.00816809	0.00965573	0.399427	-0.0123175	0.00524327	0.020598	-0.0106516	0.00792423	0.181656
cg24685317	-0.0123293	0.00852552	0.150974	0.0034807	0.00462954	0.45375	0.0051279	0.0069967	0.465176
cg24685471	-0.00651168	0.00765722	0.396951	0.000987059	0.00415803	0.812799	0.0039893	0.0062841	0.526861
cg24685477	0.00638181	0.00551583	0.249779	-0.00241082	0.00299521	0.422618	-0.0077254	0.00452671	0.0907133
cg24685587	-0.00752181	0.00694399	0.281083	0.00512169	0.00377073	0.177156	0.00450129	0.00569877	0.431303
cg24685601	-0.00369329	0.00898595	0.681867	-0.000214071	0.00487956	0.965087	0.0010567	0.00737456	0.886323
cg24685664	0.000164021	0.00801082	0.983702	0.00126683	0.00435004	0.771429	-0.00303078	0.00657429	0.645705
cg24685684	0.0121989	0.0072511	0.0953382	-0.00580063	0.0039375	0.143559	-0.00430377	0.00595081	0.471076
cg24685751	-0.00442303	0.00788406	0.575932	-0.00306647	0.00428121	0.475347	0.00912915	0.00647026	0.161085
cg24685761	0.0118562	0.00934491	0.207215	-0.00310287	0.00507448	0.542154	-0.0118695	0.00766915	0.124569
cg24685775	-0.00180188	0.00761322	0.813346	0.00254815	0.00413414	0.538926	-0.00147286	0.00624799	0.814078
cg24685778	-0.00851235	0.00954431	0.374406	0.000132463	0.00518276	0.979656	0.0101476	0.00783279	0.197851
cg24685795	-0.0110674	0.0136791	0.42022	-0.00891099	0.00742805	0.232857	0.0143237	0.0112261	0.204669
cg24685837	0.00916291	0.00717632	0.204352	0.00371076	0.00389689	0.343065	-0.00767634	0.00588943	0.195157
cg24685892	-5.702e-05	0.0128327	0.996463	0.00355051	0.0069684	0.611411	0.00347233	0.0105315	0.742246
cg24685928	-0.0257926	0.0264957	0.332458	-0.000871453	0.0143877	0.951812	0.024638	0.0217444	0.259646
cg24685950	0.00414173	0.0114932	0.719267	-0.00786318	0.00624107	0.210368	-0.00486366	0.00943223	0.607139
cg24685975	0.0112	0.00928907	0.230515	0.000714423	0.00504416	0.887628	-0.00590074	0.00762332	0.440568
cg24685998	0.0165742	0.0145996	0.258739	-0.00783374	0.00792789	0.32526	-0.00499563	0.0119816	0.677532
cg24686050	-0.00651785	0.0171034	0.703876	0.0117883	0.00928752	0.207026	0.0103409	0.0140364	0.462861
cg24686074	0.00519888	0.00723815	0.474119	0.0021666	0.00393047	0.582593	-0.00523363	0.00594018	0.380209
cg24686092	-0.0069183	0.00832685	0.407862	-0.00377073	0.00452165	0.406129	0.00962709	0.00683365	0.161721
cg24686153	0.00829627	0.0129215	0.522174	-0.0048153	0.00701662	0.493987	0.00609879	0.0106043	0.566383
cg24686187	0.00812646	0.0186412	0.663734	-0.00786976	0.0101226	0.438564	-0.00533377	0.0152984	0.72802
cg24686189	-0.00747597	0.00959046	0.437346	0.00909415	0.00520782	0.0835593	-0.000140677	0.00787066	0.985772
cg24686224	-0.00170433	0.00318363	0.593494	0.000726524	0.00172878	0.67512	-4.45933e-05	0.00261273	0.986414
cg24686236	-0.015632	0.0263526	0.554274	0.0130648	0.01431	0.363246	0.00545218	0.0216269	0.801433
cg24686270	0.0071341	0.00997163	0.475853	-0.00435669	0.00541481	0.422793	-0.00942026	0.00818348	0.252174
cg24686313	-0.00094141	0.00228152	0.680686	-0.000701566	0.00123891	0.57236	0.000288135	0.00187239	0.877981
cg24686322	-0.00680512	0.00930732	0.466237	0.0109241	0.00505407	0.032829	-0.00137664	0.0076383	0.857305
cg24686357	0.00754122	0.00904929	0.406453	-0.00525497	0.00491396	0.287232	-0.0014994	0.00742654	0.840369
cg24686358	0.00898731	0.00416588	0.0331536	-0.00445104	0.00226216	0.0516306	-0.00623998	0.00341884	0.0706881
cg24686379	0.00238533	0.00309026	0.441838	0.00157981	0.00167808	0.348541	-0.00194063	0.00253611	0.44579
cg24686380	-0.000720214	0.00386552	0.852539	8.08977e-05	0.00209906	0.969327	0.000341665	0.00317234	0.914429
cg24686386	-0.00330983	0.0106481	0.756513	0.00163593	0.00578215	0.777764	-0.00152016	0.00873866	0.862218
cg24686420	-0.0280153	0.0129956	0.0332826	0.0053848	0.00705691	0.447065	0.0179541	0.0106652	0.0951291
cg24686453	-0.00292821	0.00294334	0.321989	0.00172099	0.0015983	0.283942	0.00218787	0.00241553	0.367048
cg24686469	-0.00325092	0.0077183	0.674433	0.00298829	0.0041912	0.47736	0.00243351	0.00633423	0.701584
cg24686486	0.00771973	0.0135268	0.569368	-0.0046998	0.00734534	0.52361	-0.00423842	0.0111011	0.703346
cg24686491	0.0046845	0.00998894	0.64002	-0.00451872	0.0054242	0.406613	-0.0051709	0.00819769	0.529496
cg24686497	-0.00251729	0.00620451	0.685737	-0.00380022	0.00336918	0.261801	0.00411875	0.0050919	0.420328
cg24686551	-0.0174712	0.0205934	0.398064	0.019295	0.0111826	0.0872552	-0.00193291	0.0169005	0.909153
cg24686553	0.0672492	0.0285632	0.0203267	-0.0267668	0.0155104	0.0872046	-0.0408151	0.0234412	0.0844497
cg24686644	0.00720506	0.014209	0.613115	-0.00991674	0.00771576	0.201402	-0.00270872	0.011661	0.816745
cg24686670	-0.00166233	0.00823322	0.840363	0.000537597	0.00447081	0.904508	-0.00105413	0.00675681	0.876311
cg24686679	0.00420731	0.0101341	0.678832	-0.00420779	0.00550304	0.446129	0.000852073	0.00831684	0.918585
cg24686684	-0.00186624	0.00319359	0.560167	0.0034826	0.00173418	0.047072	-0.00073814	0.0026209	0.778752
cg24686734	-0.00458431	0.012443	0.713265	-0.0111199	0.00675681	0.102673	0.0115378	0.0102117	0.260992
cg24686825	-0.023191	0.0194952	0.236776	0.008035	0.0105863	0.449477	0.0209952	0.0159993	0.192165
cg24686845	-0.00508092	0.0191011	0.790736	-0.0150676	0.0103723	0.149159	-0.00594852	0.0156758	0.70507
cg24686901	0.000467429	0.00244403	0.84868	-8.76932e-05	0.00132716	0.947437	0.00145669	0.00200576	0.469228
cg24686902	-0.0141568	0.0256098	0.581531	0.00587446	0.0139066	0.673542	0.0116164	0.0210173	0.581585
cg24686918	-0.00215113	0.00906959	0.812958	-0.00191336	0.00492498	0.698395	-0.00249025	0.0074432	0.738588
cg24686931	-0.00113205	0.00237796	0.634977	0.00196227	0.00129128	0.131474	0.00201816	0.00195154	0.303339
cg24686957	0.0144784	0.0163711	0.378414	-0.00529464	0.00888984	0.552677	0.000201574	0.0134354	0.988057
cg24686983	-0.00311079	0.00849985	0.715082	-0.00189898	0.0046156	0.68156	0.00473989	0.00697563	0.498253
cg24687020	-0.0118443	0.0089172	0.186842	0.00191816	0.00484223	0.692775	0.0134129	0.00731814	0.0695334
cg24687038	0.0119034	0.005909	0.046401	-0.00055902	0.00320871	0.862013	-0.00536172	0.00484937	0.27129
cg24687051	-0.00235917	0.00405915	0.562297	0.00175458	0.0022042	0.427737	0.00145102	0.00333125	0.663997
cg24687055	0.0332931	0.0179179	0.0658296	-0.0213383	0.00972979	0.0304061	-0.00450682	0.0147048	0.759814
cg24687084	0.00391365	0.00863926	0.651435	0.00731676	0.0046913	0.121716	-0.000361584	0.00709004	0.959419
cg24687100	-0.00991932	0.0211879	0.640596	0.00457095	0.0115055	0.691927	-0.00208542	0.0173884	0.904756
cg24687102	0.0108846	0.0243799	0.656145	-0.00132157	0.0132388	0.920665	-0.00757457	0.020008	0.705732
cg24687137	0.00252699	0.0104566	0.809491	-0.0023071	0.00567817	0.685304	-0.00151063	0.00858151	0.860592
cg24687140	-0.0146899	0.0229391	0.523252	0.0204518	0.0124564	0.103473	0.00672679	0.0188256	0.721535
cg24687229	-0.00589573	0.00275945	0.0348501	0.00230349	0.00149844	0.127101	0.00634452	0.00226461	0.00600982
cg24687232	0.0508066	0.0294942	0.087772	0.000528562	0.016016	0.973733	-0.0524518	0.0242052	0.0323946
cg24687253	-0.00592171	0.00906087	0.514767	-0.00209066	0.00492024	0.671732	0.00452399	0.00743604	0.544185
cg24687276	-0.0319879	0.0140461	0.0246982	0.0135132	0.0076273	0.0792146	0.0158398	0.0115273	0.1722
cg24687281	0.00134927	0.00756496	0.85877	-0.000295704	0.00410793	0.942746	-0.00646823	0.00620838	0.299764
cg24687287	0.000400929	0.0135057	0.976371	-0.00058272	0.00733386	0.936814	0.00374794	0.0110838	0.735898
cg24687335	-0.00201789	0.00277649	0.468905	-0.0010311	0.00150769	0.49548	0.00143777	0.0022786	0.529357
cg24687358	0.0142781	0.0178342	0.425087	0.00207408	0.00968435	0.830812	-0.0142261	0.0146361	0.33319
cg24687395	-0.0054584	0.0059472	0.360726	-0.00239073	0.00322946	0.460701	0.00646712	0.00488073	0.187907
cg24687432	0.015926	0.0216175	0.462861	7.64685e-05	0.0117387	0.994814	-0.00630528	0.0177409	0.722964
cg24687468	-0.00216361	0.00279183	0.440016	0.000825531	0.00151602	0.587174	0.00133536	0.00229119	0.561206
cg24687529	0.0037562	0.0183298	0.838011	0.00522822	0.00995349	0.600456	0.000770155	0.0150429	0.959261
cg24687579	0.00447076	0.0159987	0.780427	0.00115522	0.00868761	0.894457	0.00212555	0.0131297	0.871691
cg24687617	-0.0118221	0.0123762	0.341559	0.00398548	0.00672054	0.554379	0.00887995	0.0101569	0.38387
cg24687639	0.00345733	0.00294905	0.243588	-0.00227079	0.0016014	0.159016	-0.00248334	0.00242022	0.307104
cg24687652	-0.00159796	0.0072603	0.826205	0.00465835	0.00394249	0.239923	0.00231118	0.00595836	0.698848
cg24687655	0.0056474	0.00720406	0.434772	-0.000622302	0.00391196	0.8739	-0.00497144	0.0059122	0.40224
cg24687723	0.000159367	0.00220501	0.942514	-0.00111502	0.00119737	0.353778	0.000635859	0.0018096	0.725975
cg24687747	-0.00514558	0.00772773	0.506895	-0.00284927	0.00419632	0.498568	0.00843856	0.00634197	0.186076
cg24687764	-0.00229289	0.00199544	0.253022	0.000322851	0.00108357	0.766301	0.00165851	0.00163761	0.313396
cg24687794	-0.000567653	0.00840667	0.946287	0.0104201	0.004565	0.0243762	-0.00554828	0.00689916	0.423018
cg24687805	0.00249185	0.00582331	0.669553	1.32457e-06	0.00316218	0.999667	-0.00134128	0.00477905	0.7795
cg24687806	0.0071162	0.00940087	0.450685	-0.000593873	0.00510487	0.9076	-0.00761492	0.00771507	0.3258
cg24687841	-0.00307728	0.00599241	0.608611	0.000145829	0.00325401	0.964336	0.00452853	0.00491783	0.35915
cg24687894	-0.0165711	0.0183849	0.369375	0.000207666	0.0099834	0.983442	0.0246987	0.0150881	0.104495
cg24687970	0.0106004	0.00781681	0.177845	-0.00418719	0.00424469	0.326076	-0.00448602	0.00641507	0.485845
cg24688065	0.00431253	0.00974807	0.659069	-0.00447647	0.00529341	0.399573	0.00016638	0.00800001	0.983445
cg24688143	0.030785	0.0124205	0.0147101	-0.0196095	0.00674459	0.00440848	-0.0255087	0.0101932	0.0138016
cg24688244	-0.00306219	0.00996627	0.75923	0.00556551	0.00541189	0.306025	0.00434493	0.00817908	0.596334
cg24688248	-0.000845557	0.00264385	0.749712	0.00159843	0.00143567	0.267975	-0.000870593	0.00216975	0.689021
cg24688254	-0.00814825	0.00642648	0.207504	0.00564817	0.00348972	0.108415	0.00443011	0.00527406	0.402741
cg24688309	-0.00316321	0.009488	0.739474	0.001207	0.00515219	0.815211	-0.00318342	0.00778658	0.683456
cg24688343	0.0382051	0.020853	0.0696399	-0.0332832	0.0113236	0.00400983	-0.0271743	0.0171136	0.115183
cg24688348	-0.0235651	0.0187854	0.212342	0.0055257	0.0102008	0.589128	0.0312876	0.0154167	0.0448254
cg24688365	0.00705022	0.0133493	0.59847	-0.0147881	0.00724894	0.0437417	0.000520419	0.0109554	0.962198
cg24688401	0.0071311	0.00537123	0.187043	-0.00057915	0.00291669	0.84297	-0.00936203	0.00440804	0.0359233
cg24688413	0.012309	0.00795565	0.124686	-0.00535507	0.00432008	0.217771	-0.0111376	0.00652901	0.090857
cg24688425	-0.0237973	0.0105991	0.0267538	0.0156103	0.00575553	0.00775811	0.0202774	0.00869843	0.0215671
cg24688446	-0.00308854	0.00395049	0.436004	-0.00141539	0.0021452	0.510765	0.00363478	0.00324207	0.264675
cg24688471	0.019427	0.0123641	0.118998	-0.00133628	0.00671395	0.842606	-0.0172245	0.0101469	0.0924283
cg24688502	-0.000248188	0.0150505	0.986873	0.0116674	0.00817273	0.156241	-0.00476823	0.0123516	0.700211
cg24688511	-0.00156251	0.00315635	0.621562	0.000861606	0.00171397	0.616182	0.00138964	0.00259035	0.592719
cg24688549	0.00130902	0.00589545	0.824695	-0.00197203	0.00320135	0.539168	0.00146906	0.00483826	0.76198
cg24688574	0.00184442	0.00801929	0.81852	0.00334696	0.00435464	0.44378	0.00215922	0.00658124	0.74347
cg24688577	0.00139881	0.00461495	0.762383	-0.000326626	0.00250602	0.896538	-0.00255489	0.00378738	0.501359
cg24688636	0.01009	0.0136415	0.461086	0.000188607	0.00740763	0.979733	-0.00524969	0.0111953	0.640054
cg24688655	0.0116387	0.0125273	0.354889	-0.00431991	0.00680259	0.526721	-0.00911949	0.0102809	0.376995
cg24688690	-0.0172565	0.0126704	0.175993	0.00406961	0.00688028	0.555406	0.00518297	0.0103983	0.619165
cg24688707	0.00912338	0.00574331	0.115038	0.00199315	0.00311874	0.524093	-0.00945744	0.0047134	0.0472563
cg24688721	-0.00196123	0.0037221	0.599314	0.000122446	0.00202118	0.951802	0.0015279	0.00305464	0.617941
cg24688756	-0.0165211	0.0107379	0.126778	0.000403165	0.0058309	0.945001	0.00954397	0.00881233	0.281166
cg24688803	-0.0264823	0.0160969	0.102786	0.0203839	0.00874093	0.0215211	0.0223905	0.0132103	0.0929181
cg24688826	-0.00320968	0.00417321	0.443473	0.00227819	0.00226614	0.316952	0.00284894	0.00342486	0.407301
cg24688854	-0.00220249	0.00401591	0.584501	0.000820188	0.00218072	0.707561	-0.000708091	0.00329576	0.830283
cg24688871	0.134705	0.0680642	0.0503048	0.0106017	0.0369603	0.774774	-0.150607	0.0558587	0.00811618
cg24688909	-0.00276264	0.00647212	0.670322	-0.000302022	0.0035145	0.931673	0.000947812	0.00531152	0.858702
cg24688926	-0.00199303	0.00255375	0.436812	0.00087876	0.00138674	0.5276	0.000883079	0.0020958	0.674318
cg24688939	-0.00162918	0.00468951	0.728947	0.00103988	0.0025465	0.683807	0.00400642	0.00384857	0.300151
cg24688942	-0.0133525	0.00690663	0.0557708	0.0063149	0.00375045	0.0950617	0.00778167	0.00566811	0.17258
cg24688946	-0.000842129	0.0122787	0.945445	-0.00726123	0.0066676	0.27852	0.00379947	0.0100769	0.706864
cg24688963	0.00433132	0.00823437	0.599943	-0.0022024	0.00447143	0.623313	-0.000829059	0.00675775	0.902582
cg24688977	0.00553401	0.00597355	0.356256	-0.00113105	0.00324376	0.727992	-0.00494569	0.00490235	0.315265
cg24689019	0.00136888	0.00619197	0.825445	-0.00465641	0.00336237	0.168897	0.00310208	0.0050816	0.542821
cg24689021	-0.00929004	0.00708483	0.192501	0.0052023	0.00384721	0.179076	0.00865291	0.00581435	0.13956
cg24689026	-0.0242672	0.0226773	0.286912	-0.00592359	0.0123142	0.631447	-0.000603684	0.0186107	0.974182
cg24689061	0.00779152	0.0139081	0.576473	-0.0108586	0.00755241	0.153339	-0.00694264	0.0114141	0.544274
cg24689085	-0.0152486	0.0170757	0.373806	0.00314547	0.00927246	0.735085	0.0189782	0.0140136	0.178426
cg24689088	-0.0135555	0.0129206	0.296416	0.00204252	0.00701618	0.771511	0.0213341	0.0106037	0.0466689
cg24689119	-0.000540712	0.00885608	0.951426	-0.000793749	0.00480904	0.869205	0.0030195	0.00726798	0.67862
cg24689153	-0.0125153	0.0130085	0.338116	0.000975738	0.00706391	0.89039	-0.000832684	0.0106758	0.937972
cg24689177	-0.0218341	0.0166024	0.191206	0.00833414	0.00901547	0.357288	0.0238572	0.0136252	0.0827414
cg24689196	-0.00352928	0.00559896	0.529776	0.000440429	0.00304035	0.885086	0.00336448	0.00459493	0.465594
cg24689245	-0.00227589	0.00239034	0.343123	0.000560201	0.00129801	0.666887	0.00210063	0.0019617	0.286593
cg24689264	-0.00714216	0.0277451	0.797335	0.000287968	0.0150661	0.984785	0.0228657	0.0227697	0.317479
cg24689379	-0.0141706	0.0140353	0.314883	-0.000960426	0.00762144	0.899949	0.0104013	0.0115184	0.36849
cg24689420	-0.000950664	0.00373542	0.799585	0.00190767	0.00202841	0.349036	5.19307e-05	0.00306557	0.986515
cg24689460	-0.00190912	0.0100805	0.850139	-0.00870664	0.00547394	0.114578	0.00404013	0.00827285	0.626267
cg24689495	0.00972891	0.0130795	0.458566	-0.00203901	0.00710244	0.774587	-0.0102315	0.010734	0.342588
cg24689583	0.0091751	0.00791981	0.249169	-0.00155915	0.00430062	0.717644	-0.00397173	0.0064996	0.542413
cg24689585	0.0216898	0.00859737	0.013071	-0.0011046	0.00466855	0.813403	-0.0167875	0.00705566	0.0190678
cg24689679	0.000761044	0.00822089	0.92641	-0.00318807	0.00446412	0.476644	0.00410182	0.00674669	0.544458
cg24689683	0.013685	0.0142151	0.337807	-0.00480905	0.0077191	0.53457	-0.0038259	0.011666	0.743571
cg24689705	0.0340253	0.0173232	0.052036	-0.0199535	0.00940687	0.0361543	-0.0261922	0.0142168	0.0681175
cg24689742	0.0107994	0.00940603	0.253402	-0.00252153	0.00510767	0.62252	-0.00734279	0.00771931	0.343576
cg24689752	-0.00170518	0.00940732	0.856496	0.00796617	0.00510837	0.121766	-0.0015995	0.00772037	0.836253
cg24689754	-0.00137965	0.00299181	0.645608	-0.000243645	0.00162461	0.881062	0.00210586	0.00245531	0.392937
cg24689762	-0.00293585	0.0375402	0.937807	-0.0136478	0.0203851	0.504579	0.0289331	0.0308083	0.349721
cg24689794	0.00128781	0.0035576	0.718056	-0.000852014	0.00193185	0.660054	-0.00196476	0.00291964	0.502393
cg24689895	-0.0158117	0.0104733	0.133983	0.0099963	0.00568719	0.0815828	0.0137052	0.00859515	0.113689
cg24689976	-0.00172141	0.0145555	0.906073	0.00167765	0.00790397	0.832301	0.00982091	0.0119454	0.41277
cg24690015	-0.000274953	0.00779038	0.971909	0.00155763	0.00423034	0.713428	-0.00402749	0.00639338	0.530035
cg24690054	0.00790319	0.0162934	0.628603	-0.000938023	0.00884768	0.91576	0.00340624	0.0133717	0.799403
cg24690060	-0.00125273	0.0135022	0.926247	-7.87227e-05	0.00733199	0.991453	-0.00739843	0.011081	0.505742
cg24690069	0.001632	0.0126688	0.897734	0.0053255	0.00687941	0.440519	0.00238483	0.010397	0.819001
cg24690071	-0.00260398	0.00548674	0.636016	0.00252018	0.00297941	0.399464	-0.000261566	0.00450284	0.953783
cg24690092	-0.0013332	0.00947722	0.888384	0.00205872	0.00514633	0.689906	-0.000154351	0.00777773	0.984203
cg24690094	0.0149634	0.0336757	0.657671	0.0203031	0.0182866	0.269305	-0.0141182	0.0276369	0.610482
cg24690159	-0.028536	0.0129266	0.0293522	0.00760364	0.0070194	0.281074	0.0267659	0.0106085	0.0130636
cg24690236	0.00842017	0.00794863	0.291773	-0.00616453	0.00431628	0.156066	-0.000546493	0.00652326	0.933387
cg24690314	0.00334137	0.0197126	0.865711	-0.00194229	0.0107044	0.85635	0.00133753	0.0161777	0.934258
cg24690404	-0.00318464	0.00735116	0.665706	0.00341244	0.00399183	0.39449	0.000627049	0.00603292	0.917408
cg24690427	0.0105591	0.0156628	0.501628	0.00275636	0.00850524	0.746494	-0.0265781	0.0128541	0.0410169
cg24690437	-0.0174938	0.0094985	0.0682061	0.00867787	0.00515789	0.0953186	0.00505244	0.0077952	0.51824
cg24690457	-0.00911672	0.00397359	0.02367	-0.000409586	0.00215774	0.849799	0.00591241	0.00326103	0.0725512
cg24690479	-0.0407318	0.0142303	0.00503579	0.0122453	0.00772736	0.115914	0.0343619	0.0116785	0.00397343
cg24690563	0.000913877	0.0124464	0.941601	0.00712357	0.00675864	0.294195	0.00401916	0.0102144	0.694728
cg24690585	0.0186069	0.0102657	0.0726317	-0.012601	0.00557448	0.02576	-0.00280585	0.00842481	0.739733
cg24690588	0.00988738	0.014702	0.502663	0.00889249	0.00798348	0.267767	-0.0166529	0.0120656	0.170324
cg24690634	0.000988925	0.00970311	0.919007	-0.0027274	0.00526899	0.605754	-0.00539227	0.00796311	0.499728
cg24690692	-0.00337714	0.0159478	0.832684	0.00147917	0.00865998	0.86469	0.00353824	0.013088	0.787403
cg24690709	0.0104103	0.0111444	0.352284	-0.0103233	0.00605162	0.0908552	-0.00336774	0.00914591	0.713414
cg24690715	-0.0210575	0.00891556	0.0199408	0.010124	0.00484133	0.0388172	0.0131165	0.00731679	0.0757758
cg24690720	0.000728658	0.0110449	0.947519	0.00287795	0.00599759	0.632286	-0.00274007	0.00906426	0.762999
cg24690722	-0.00293604	0.00348694	0.401608	0.00398838	0.00189348	0.0374459	0.000729119	0.00286165	0.799361
cg24690731	0.00130798	0.00544507	0.810611	2.42905e-06	0.00295679	0.999346	0.000376558	0.00446864	0.932998
cg24690747	-0.00516524	0.00861764	0.550153	0.00143845	0.00467956	0.759128	0.00554256	0.0070723	0.4349
cg24690810	0.00268074	0.00250766	0.2874	-0.00222062	0.00136171	0.105802	-0.000913269	0.00205798	0.65808
cg24690862	-0.00591481	0.00936126	0.528803	0.00370771	0.00508336	0.467318	0.00728448	0.00768256	0.345114
cg24690882	0.00341415	0.00721264	0.636897	-1.51374e-05	0.00391661	0.996923	-0.00247424	0.00591924	0.676762
cg24690924	0.0164012	0.00984928	0.0987152	0.00520198	0.00534837	0.332871	-0.00372417	0.00808307	0.645897
cg24690945	-0.00146025	0.00281528	0.605019	0.00176354	0.00152875	0.251174	-0.000482805	0.00231043	0.83486
cg24690951	0.0171225	0.011556	0.141282	-0.00393519	0.00627518	0.53189	-0.0112414	0.00948378	0.238442
cg24690965	0.00602679	0.0076964	0.43527	0.000345245	0.0041793	0.934313	-0.00768842	0.00631625	0.226116
cg24691014	0.0224701	0.00927783	0.0170735	-0.0038778	0.00503805	0.443127	-0.0112183	0.00761409	0.143511
cg24691024	-0.0104574	0.0214189	0.626356	0.00160414	0.0116309	0.890555	0.00255165	0.017578	0.884849
cg24691042	0.0263404	0.014186	0.0660174	-0.0215786	0.00770331	0.00601656	-0.0254544	0.0116421	0.0309051
cg24691069	-0.00668253	0.00454016	0.143911	0.00323719	0.0024654	0.1919	0.00493052	0.00372601	0.188489
cg24691157	-0.0107762	0.00337475	0.00183534	0.000379802	0.00183256	0.836196	0.00696176	0.00276958	0.0133969
cg24691167	0.0472382	0.0365656	0.199108	0.00860324	0.0198559	0.665657	-0.0256972	0.0300085	0.393676
cg24691179	-0.000207468	0.00233095	0.929239	-0.000539777	0.00126575	0.670615	0.000292149	0.00191296	0.878898
cg24691196	0.0206095	0.0158431	0.196027	-0.00222225	0.00860312	0.796652	-0.0151718	0.013002	0.245783
cg24691255	-0.013571	0.00645044	0.0376664	0.00210757	0.00350272	0.548615	0.00807413	0.00529372	0.130073
cg24691324	0.00679075	0.0180012	0.706723	-0.0163277	0.00977504	0.097694	-0.00994948	0.0147732	0.502053
cg24691329	0.00385171	0.0145549	0.791788	0.00280533	0.00790363	0.723312	-0.00905305	0.0119449	0.45013
cg24691330	0.0234768	0.0167512	0.163879	-0.0107248	0.00909623	0.240925	-0.010754	0.0137473	0.435742
cg24691332	0.0258263	0.0145275	0.0782077	-0.0127066	0.00788874	0.110107	-0.0293662	0.0119224	0.0153236
cg24691336	0.0100582	0.0160287	0.531625	-0.0114296	0.00870392	0.191863	-0.00697238	0.0131544	0.59715
cg24691398	0.00709231	0.00754847	0.349498	-0.00796301	0.00409898	0.0546108	-0.00960784	0.00619485	0.123789
cg24691407	0.00271161	0.0033398	0.418598	-2.44442e-05	0.00181358	0.989271	-0.00246968	0.0027409	0.369531
cg24691453	-0.0216935	0.0133849	0.107936	0.00666492	0.00726829	0.361157	0.0121198	0.0109847	0.272291
cg24691461	0.00245132	0.00897388	0.785241	0.00251412	0.00487301	0.60694	-0.00743302	0.00736465	0.315054
cg24691483	-0.00199148	0.00858607	0.817013	0.00335038	0.00466242	0.473915	0.000544335	0.00704639	0.938565
cg24691578	-0.0012511	0.00256878	0.627198	-0.00189915	0.0013949	0.176139	-0.000652096	0.00210813	0.757661
cg24691656	0.000412723	0.00374708	0.912495	0.000287926	0.00203475	0.88773	0.0014102	0.00307514	0.64744
cg24691657	-0.00443832	0.00218657	0.0447895	0.0010701	0.00118735	0.369425	0.00256963	0.00179447	0.154986
cg24691699	-0.000394658	0.0114371	0.972536	-0.00292755	0.0062106	0.638303	-0.00335637	0.00938619	0.721338
cg24691790	0.00582715	0.0101592	0.567422	-0.00763677	0.00551667	0.169066	-0.00279267	0.00833744	0.738296
cg24691792	-0.0183817	0.0168631	0.278073	0.00157054	0.00915703	0.864136	0.0153926	0.0138392	0.268456
cg24691812	0.0036645	0.00773966	0.636816	0.00376498	0.0042028	0.372302	-0.01186	0.00635176	0.0645371
cg24691814	-0.00607406	0.00603103	0.31608	-0.00271418	0.00327498	0.409034	0.00418562	0.00494952	0.399578
cg24691835	0.00510392	0.00735983	0.489468	0.00077865	0.00399654	0.845885	-0.00535541	0.00604004	0.377201
cg24691844	0.00232404	0.00655908	0.723774	-0.00208467	0.00356172	0.559545	-0.00133282	0.00538288	0.804903
cg24691854	-0.010635	0.014482	0.464291	0.00386285	0.00786402	0.624259	0.00151448	0.011885	0.898835
cg24691879	-0.0209157	0.0119757	0.0835132	0.0161832	0.00650304	0.0143246	0.0185604	0.00982815	0.0615936
cg24691880	-0.0014529	0.014714	0.921522	0.00431934	0.00799002	0.589882	-0.000100873	0.0120755	0.99335
cg24691891	3.0769e-05	0.00774875	0.996839	0.00478233	0.00420773	0.258193	-0.00102978	0.00635922	0.871654
cg24691904	-0.00560993	0.00402717	0.166422	0.00601555	0.00218684	0.00695337	0.00378498	0.00330501	0.254601
cg24691910	0.000294449	0.00445887	0.947468	-0.00413501	0.00242126	0.0904956	0.00306679	0.00365929	0.403801
cg24691911	-0.0103237	0.0356951	0.772957	0.00238182	0.0193832	0.902426	0.0133886	0.0292941	0.648545
cg24691942	0.004544	0.0226181	0.841147	-0.00530629	0.0122821	0.666561	0.00960241	0.0185621	0.605977
cg24691964	-0.0273837	0.0142004	0.0563867	0.0116876	0.00771114	0.132468	0.0126055	0.011654	0.281772
cg24691965	-0.00552163	0.0111756	0.622234	0.00414759	0.00606857	0.495756	0.00768546	0.00917152	0.403865
cg24692049	0.023713	0.0168791	0.162875	-0.0103677	0.00916568	0.260456	-0.0125629	0.0138522	0.36643
cg24692068	-0.000362257	0.00257337	0.888308	-0.00189319	0.00139739	0.178256	0.00206018	0.0021119	0.331449
cg24692147	-0.00258447	0.0135989	0.84962	-0.000107018	0.00738447	0.988463	-0.00207521	0.0111603	0.852829
cg24692154	0.00532092	0.007651	0.488237	-0.00377418	0.00415465	0.365641	-0.000565747	0.00627899	0.92837
cg24692177	0.00305281	0.00902377	0.735776	0.00108506	0.00490009	0.825163	-0.00195498	0.00740559	0.792283
cg24692254	-0.0094614	0.00562979	0.095679	0.00477341	0.00305709	0.121296	0.00647556	0.00462023	0.163861
cg24692288	0.00642323	0.00839692	0.445939	0.00162171	0.0045597	0.722775	-0.0108941	0.00689116	0.116778
cg24692310	-0.0300542	0.0153436	0.0526735	0.00481779	0.00833189	0.564287	0.0187853	0.0125921	0.138606
cg24692358	-0.0251419	0.0243544	0.304179	-0.0105213	0.0132249	0.427998	0.0290256	0.0199871	0.149287
cg24692378	0.0370657	0.0224826	0.102075	0.00786739	0.0122085	0.520646	-0.0443723	0.0184509	0.0178472
cg24692386	0.00132981	0.00810318	0.869946	0.00635024	0.00440019	0.151814	-0.000589363	0.00665009	0.929541
cg24692400	0.0212012	0.0221738	0.341101	-0.0211895	0.0120409	0.0812217	-0.00938695	0.0181976	0.607004
cg24692539	0.00800807	0.00649409	0.220155	-0.0094586	0.00352643	0.00844168	-0.00196578	0.00532955	0.712953
cg24692555	-0.00763418	0.0111562	0.495227	0.000132321	0.00605807	0.982613	0.00378189	0.00915567	0.680363
cg24692595	-0.029713	0.0219198	0.178025	0.0200509	0.0119029	0.0949137	0.0182578	0.0179891	0.312363
cg24692607	0.000540902	0.00267065	0.839872	-0.000159403	0.00145022	0.912676	-0.00235753	0.00219174	0.284442
cg24692636	0.0272634	0.0227802	0.233958	-0.00130902	0.0123701	0.915917	-0.0267193	0.0186952	0.155779
cg24692716	0.000917477	0.0030703	0.765639	0.00129835	0.00166724	0.437803	0.00218195	0.00251972	0.388404
cg24692750	0.00736089	0.00721869	0.310109	-0.00657233	0.0039199	0.0964495	-0.00164878	0.00592421	0.781295
cg24692812	0.00575874	0.0147272	0.696533	0.00151201	0.00799717	0.850388	0.00190977	0.0120862	0.874737
cg24692861	0.00133244	0.00187995	0.479971	-0.000781387	0.00102085	0.445658	-0.00180488	0.00154283	0.24459
cg24692872	0.00540644	0.006927	0.436779	-0.00214007	0.0037615	0.570557	-0.000835715	0.00568482	0.883395
cg24692944	-0.0386641	0.0239153	0.108806	0.019829	0.0129865	0.129659	0.0322938	0.0196267	0.102742
cg24692969	0.0305107	0.0193497	0.117712	-0.00402001	0.0105073	0.70276	-0.0292715	0.0158798	0.0679752
cg24693009	0.0122404	0.00696288	0.0815367	-0.00259484	0.00378099	0.493977	-0.00754652	0.00571427	0.189361
cg24693053	0.00352929	0.0097401	0.717788	-0.000314943	0.00528908	0.952625	-0.00309349	0.00799347	0.699503
cg24693061	0.00181783	0.00830717	0.82719	-0.00235708	0.00451097	0.602358	-0.0055841	0.0068175	0.41451
cg24693072	-0.00354417	0.00611416	0.563325	0.00285908	0.00332012	0.391035	0.000303648	0.00501775	0.951855
cg24693153	-0.000511727	0.018479	0.977958	0.0047404	0.0100345	0.637569	-0.0151629	0.0151653	0.31958
cg24693160	0.007999	0.0173991	0.646613	-0.00697136	0.00944807	0.46217	-0.00920405	0.014279	0.520538
cg24693189	-0.00554949	0.00937874	0.555259	-0.00218294	0.00509285	0.669032	0.00473247	0.00769691	0.539921
cg24693193	-0.00268836	0.0145813	0.854062	0.0103895	0.00791795	0.192202	0.00371233	0.0119665	0.756976
cg24693218	-0.00529263	0.0148221	0.721719	0.00338912	0.00804874	0.674522	-0.0031538	0.0121642	0.795912
cg24693222	-0.012969	0.0129837	0.320052	0.00854053	0.0070504	0.228356	0.00507033	0.0106554	0.635128
cg24693225	0.00218385	0.00483591	0.652453	-0.0029249	0.002626	0.267783	0.00127415	0.00396872	0.748782
cg24693227	0.00784054	0.0215488	0.716668	-0.0244607	0.0117015	0.038886	0.00160131	0.0176846	0.928016
cg24693245	-0.00767803	0.0201747	0.704251	-0.000608746	0.0109553	0.955788	0.00324725	0.0165569	0.844873
cg24693287	0.0146226	0.0157793	0.356112	-0.00962439	0.00856848	0.263785	-0.0194974	0.0129497	0.135029
cg24693300	-0.00255547	0.00229764	0.268471	0.00133499	0.00124767	0.286968	0.00145773	0.00188562	0.441133
cg24693341	-0.00360661	0.00513839	0.484227	0.000191749	0.00279025	0.945336	0.00297283	0.00421695	0.482319
cg24693364	-0.00899476	0.015606	0.565545	-0.0135477	0.00847436	0.112762	0.00730521	0.0128074	0.569578
cg24693368	-0.00294298	0.00259163	0.258603	4.99679e-05	0.00140731	0.971741	0.00323263	0.00212689	0.131408
cg24693392	-0.00070385	0.00213078	0.741783	0.000756416	0.00115706	0.514643	-0.000307364	0.00174868	0.860799
cg24693436	0.00924125	0.0201389	0.647229	0.00820937	0.0109359	0.454446	-0.00159399	0.0165276	0.923343
cg24693447	-0.00228115	0.00308216	0.460807	1.07221e-05	0.00167368	0.9949	-0.000196638	0.00252946	0.938177
cg24693463	-0.00320833	0.0131384	0.807535	-0.00181382	0.00713442	0.799789	0.00625936	0.0107824	0.562752
cg24693472	0.00776966	0.0195188	0.691357	-0.00775739	0.0105991	0.465792	-0.00619976	0.0160186	0.699479
cg24693478	0.00325148	0.0114585	0.777127	0.00331652	0.00622221	0.5951	-0.00108162	0.00940372	0.908639
cg24693520	0.00221396	0.00337644	0.513381	-0.000636309	0.00183348	0.729217	-0.00223073	0.00277096	0.422535
cg24693551	0.00966545	0.0042799	0.0258974	-0.00269	0.00232407	0.249596	-0.00636221	0.00351241	0.0728155
cg24693620	0.00155168	0.00238885	0.517338	0.000915573	0.0012972	0.481799	-0.000729048	0.00196047	0.710703
cg24693635	0.00996719	0.0106018	0.349204	0.000467843	0.00575698	0.935379	-0.00628237	0.00870062	0.47179
cg24693650	0.0101811	0.00675484	0.13462	-0.00267255	0.00366802	0.46779	-0.00330074	0.00554354	0.552785
cg24693695	0.00408906	0.00276445	0.141957	-0.000711105	0.00150116	0.636649	-0.00187908	0.00226872	0.409319
cg24693704	0.0035597	0.00758326	0.639702	3.35563e-05	0.00411787	0.993513	-0.00418578	0.0062234	0.502621
cg24693741	0.018184	0.0174766	0.300398	-0.0097121	0.00949014	0.30837	-0.0211749	0.0143426	0.142704
cg24693760	-0.0294341	0.0368423	0.426058	0.00770336	0.0200062	0.700944	0.054071	0.0302356	0.0764772
cg24693803	0.00727521	0.00899525	0.420385	-0.0086014	0.00488461	0.0810313	0.00683759	0.00738219	0.356355
cg24693834	-0.0162695	0.0167564	0.333708	0.0143295	0.0090991	0.118168	-0.00585147	0.0137516	0.671295
cg24693836	0.00471356	0.00749847	0.530913	-0.00365932	0.00407183	0.37078	-0.00259277	0.00615382	0.674338
cg24693865	0.00144504	0.0116133	0.901202	0.00446908	0.00630625	0.480025	-0.00644323	0.00953074	0.50043
cg24693879	-0.0178163	0.013762	0.198169	0.00224506	0.00747308	0.764424	0.00449306	0.0112942	0.691533
cg24693881	-0.00650876	0.00770522	0.400101	0.00236842	0.0041841	0.572511	0.00850645	0.0063235	0.181323
cg24693909	-0.00305648	0.00261572	0.24513	0.00103106	0.00142039	0.469441	0.000341913	0.00214666	0.873743
cg24693982	0.00672667	0.00895712	0.454265	0.00369993	0.0048639	0.448469	-0.00678817	0.0073509	0.357795
cg24694018	-0.0103621	0.0102343	0.313527	0.00900892	0.00555746	0.10787	0.0120518	0.00839908	0.154152
cg24694032	0.0143912	0.0176318	0.416147	-0.00563542	0.00957443	0.557343	-0.00606874	0.01447	0.675741
cg24694177	-0.000642945	0.00947499	0.946023	-0.00510193	0.00514512	0.323565	-0.00135892	0.0077759	0.861589
cg24694186	0.0237265	0.0146267	0.107638	-0.0135672	0.0079426	0.0904287	-0.0117758	0.0120038	0.328741
cg24694246	0.0097316	0.015184	0.522914	-0.00135293	0.00824525	0.869965	-0.00039873	0.0124612	0.974532
cg24694329	-0.0166389	0.010532	0.117014	0.00556694	0.0057191	0.332494	0.0111102	0.00864337	0.20135
cg24694480	0.00255271	0.00606048	0.674426	-0.00253114	0.00329097	0.443472	-0.00695005	0.00497369	0.165117
cg24694501	-0.00307746	0.0134156	0.818989	0.0138851	0.00728497	0.0592607	0.00384539	0.0110099	0.727557
cg24694502	0.00955106	0.0125141	0.446963	-0.00334559	0.00679541	0.623467	-0.00344467	0.01027	0.737954
cg24694540	1.2519e-05	0.00555594	0.998206	0.000237466	0.00301699	0.937407	0.000275948	0.00455963	0.951851
cg24694549	0.0114465	0.00440525	0.0106493	-0.00254844	0.00239214	0.289057	-0.00908564	0.00361528	0.0134162
cg24694606	0.0555218	0.0218628	0.012496	-0.0260761	0.0118719	0.0301582	-0.0416494	0.0179423	0.0221132
cg24694643	0.0632081	0.0210278	0.00328044	-0.0123369	0.0114185	0.282315	-0.0548588	0.017257	0.00192004
cg24694665	-0.0129773	0.00663806	0.0531222	0.00457898	0.0036046	0.206653	0.00699019	0.0054477	0.202138
cg24694675	-0.0221745	0.0136962	0.108305	0.0101046	0.00743732	0.177042	0.0048248	0.0112401	0.668583
cg24694691	0.00463503	0.00686062	0.500713	-0.00314102	0.00372546	0.40099	-0.00379298	0.00563035	0.501936
cg24694702	-0.0133566	0.0183774	0.468896	0.015824	0.00997932	0.115682	0.0118136	0.0150819	0.435135
cg24694743	-0.00528484	0.0156891	0.736874	-0.00372132	0.00851953	0.663113	0.012145	0.0128757	0.347619
cg24694766	-0.00129157	0.0111558	0.908042	0.010932	0.00605785	0.0738723	-0.00494796	0.00915533	0.589982
cg24694798	0.00667239	0.0163534	0.684057	-0.025789	0.00888023	0.00445238	0.0020832	0.0134208	0.876932
cg24694833	0.0371692	0.114788	0.746698	0.0291863	0.0623321	0.640541	0.0263795	0.0942035	0.779983
cg24694879	-0.0363715	0.0282618	0.200814	0.0155777	0.0153467	0.31231	0.0375786	0.0231938	0.108053
cg24694886	0.00750172	0.0110803	0.499807	-0.0102391	0.00601683	0.0916285	-0.000699571	0.00909333	0.938817
cg24694913	-0.0047179	0.00266627	0.0795861	0.00170048	0.00144784	0.242734	0.00161862	0.00218815	0.461046
cg24694939	-0.0138711	0.00891142	0.12245	0.00893933	0.00483909	0.0673883	0.0112834	0.00731339	0.125742
cg24694944	-0.00244956	0.0113981	0.830236	-0.00152748	0.0061894	0.805531	0.0051537	0.00935414	0.582783
cg24694947	-0.00618932	0.0447024	0.890133	0.0042794	0.0242743	0.860388	0.0336591	0.0366862	0.360895
cg24695009	0.00438734	0.0211459	0.836019	-0.00328555	0.0114827	0.775316	-0.015561	0.017354	0.371846
cg24695011	-0.0203942	0.0199455	0.30879	-6.44973e-05	0.0108308	0.995259	0.0125749	0.0163688	0.444002
cg24695024	0.0371931	0.0197369	0.0621451	-0.0132757	0.0107176	0.218098	-0.0243719	0.0161976	0.135278
cg24695042	-0.0285429	0.020671	0.170134	0.0266218	0.0112248	0.019445	0.0316233	0.0169642	0.064972
cg24695071	-0.0106404	0.0103167	0.304625	0.00611504	0.00560219	0.277418	0.0101762	0.00846668	0.231979
cg24695115	-0.00484028	0.00314713	0.126921	0.00145334	0.00170896	0.396938	0.00337798	0.00258278	0.193639
cg24695195	0.0219652	0.0188273	0.245868	0.00523319	0.0102236	0.609767	-0.0268568	0.0154511	0.0849779
cg24695281	0.00213994	0.0109529	0.845458	-0.00493483	0.00594763	0.408498	0.0100557	0.00898876	0.265708
cg24695316	0.00117367	0.00188265	0.534302	0.000659719	0.00102232	0.520066	-0.00223095	0.00154505	0.151599
cg24695368	-0.0193817	0.0176384	0.274237	0.0243759	0.00957799	0.0123144	0.0108079	0.0144754	0.456873
cg24695394	-0.00552874	0.009675	0.568864	0.0013388	0.00525373	0.799331	0.00555802	0.00794005	0.485406
cg24695409	-0.00202108	0.0113295	0.858744	-0.00660451	0.00615214	0.285383	0.0047536	0.00929783	0.610194
cg24695441	-0.000551299	0.0114354	0.961636	-0.00390719	0.00620964	0.530513	0.014203	0.00938473	0.133041
cg24695496	0.0247024	0.0168789	0.14618	-0.0101181	0.00916558	0.272035	-0.0213769	0.0138521	0.125647
cg24695608	0.00435369	0.00521957	0.406028	-0.00228932	0.00283434	0.421	-0.00553908	0.00428358	0.198687
cg24695614	0.00476327	0.0186947	0.79936	0.00429003	0.0101516	0.673416	-0.0143249	0.0153423	0.352512
cg24695832	-0.00106449	0.00419256	0.800047	0.000837981	0.00227665	0.713523	-0.000582457	0.00344073	0.865885
cg24695842	0.0176941	0.0176645	0.318698	-0.00455324	0.00959218	0.635954	-0.00418881	0.0144968	0.773166
cg24695849	0.00817299	0.00946823	0.389905	-0.00402234	0.00514145	0.435698	-0.0093715	0.00777036	0.230383
cg24695890	-0.00198312	0.0136128	0.88444	-0.00299903	0.00739202	0.685742	-0.00783138	0.0111717	0.484781
cg24695937	0.0092435	0.0103955	0.375843	-0.00573744	0.00564495	0.311676	-0.000591769	0.00853131	0.944826
cg24695950	0.0201336	0.00842792	0.0186003	-0.0108068	0.00457654	0.0199684	-0.0134796	0.00691659	0.0538572
cg24695972	-0.00444629	0.00555	0.424781	0.000959499	0.00301377	0.750806	0.00303852	0.00455476	0.5061
cg24695977	0.0100057	0.00846752	0.23989	0.00779456	0.00459804	0.0928678	-0.0125747	0.00694909	0.0730966
cg24696012	-0.0141595	0.00898234	0.117813	0.00524009	0.0048776	0.285032	0.0110452	0.00737159	0.136908
cg24696028	0.00757381	0.005369	0.161168	0.00181941	0.00291548	0.533885	-0.0038402	0.00440621	0.385356
cg24696067	0.00857364	0.0208214	0.681309	-0.00660828	0.0113065	0.560102	0.00197876	0.0170877	0.908022
cg24696112	-0.0373145	0.0264042	0.16042	0.013374	0.014338	0.352984	0.0312661	0.0216693	0.151898
cg24696151	-0.0097832	0.007642	0.203172	0.0030574	0.00414977	0.462835	0.00734425	0.00627161	0.244117
cg24696190	-0.000309963	0.00728794	0.966153	-0.00729229	0.0039575	0.0680731	0.00562935	0.00598104	0.348665
cg24696207	0.0222139	0.0104244	0.0353195	0.000681512	0.00566064	0.90439	-0.0300563	0.00855502	0.000643439
cg24696268	0.00412139	0.00878619	0.639944	-0.00631711	0.00477109	0.188234	-0.00185877	0.00721062	0.797056
cg24696314	0.00898209	0.0099466	0.368483	7.95861e-05	0.00540121	0.98827	-0.00894282	0.00816294	0.275674
cg24696332	0.0460774	0.0290525	0.115609	-0.0154812	0.0157761	0.328595	-0.0307749	0.0238427	0.199497
cg24696473	-0.0112705	0.00843029	0.184013	0.00822888	0.00457783	0.0749915	0.00864787	0.00691854	0.213969
cg24696500	-0.00921449	0.00745477	0.219072	0.00197061	0.0040481	0.62737	0.00272283	0.00611796	0.657154
cg24696526	0.0066066	0.0130293	0.61313	0.00498433	0.00707519	0.482623	-0.0053855	0.0106929	0.615512
cg24696715	-0.0355065	0.0145917	0.0165715	0.0169036	0.00792362	0.035121	0.0247483	0.0119751	0.0411155
cg24696728	-0.0103903	0.0105478	0.326751	0.00410762	0.00572767	0.474799	0.013018	0.00865632	0.135481
cg24696735	-0.00388636	0.0162968	0.811957	-0.00220026	0.00884949	0.804109	0.00673944	0.0133744	0.615334
cg24696775	-0.00417108	0.0144631	0.773586	-0.00380957	0.00785374	0.628595	0.0117152	0.0118695	0.325809
cg24696810	-0.0319895	0.0149649	0.0347608	0.017453	0.00812625	0.0339295	0.0162669	0.0122813	0.188076
cg24696861	-0.000644922	0.00705721	0.927353	-0.00146503	0.00383221	0.702981	-0.00204341	0.00579168	0.724901
cg24696967	-0.00219773	0.00636522	0.73055	0.0016125	0.00345645	0.641766	0.00322369	0.00522379	0.538432
cg24696974	0.00674145	0.00893805	0.452316	0.00644173	0.00485355	0.187184	-0.00720915	0.00733525	0.327858
cg24697055	0.00962562	0.0084211	0.255505	0.00530132	0.00457283	0.248841	-0.00740365	0.006911	0.286386
cg24697072	0.00155351	0.00745107	0.835229	5.46739e-05	0.00404609	0.989243	-0.00741158	0.00611492	0.228091
cg24697075	-0.0148662	0.0107021	0.167609	0.00607081	0.00581145	0.298484	0.00994963	0.00878294	0.259746
cg24697097	0.165868	0.129452	0.202781	-0.0297093	0.0702952	0.673386	-0.130112	0.106238	0.223297
cg24697098	-0.00993079	0.0222411	0.65611	0.0036139	0.0120774	0.76533	0.00631209	0.0182528	0.730142
cg24697099	-0.00676567	0.00974576	0.48901	0.000728369	0.00529215	0.890783	0.0072547	0.00799812	0.366363
cg24697184	0.00582501	0.00884915	0.511748	0.00137976	0.00480527	0.77455	-0.0118129	0.00726229	0.10668
cg24697215	-0.00267427	0.00690488	0.699282	-0.00586643	0.00374949	0.120551	0.00855422	0.00566667	0.134021
cg24697238	-0.0313525	0.0165111	0.0602012	0.0127181	0.00896589	0.158873	0.0193712	0.0135503	0.155673
cg24697254	-0.0101769	0.0279036	0.716025	0.00844	0.0151522	0.57865	-0.00543598	0.0228998	0.812803
cg24697311	-0.001777	0.00211685	0.403034	-0.00050639	0.00114949	0.660415	0.000663979	0.00173725	0.703049
cg24697329	0.000356063	0.00698413	0.959432	0.00156315	0.00379253	0.681019	-0.00600762	0.00573171	0.296873
cg24697433	-0.174621	0.0877163	0.0489882	0.0374549	0.0476318	0.433357	0.151823	0.0719867	0.0372101
cg24697460	-0.00953564	0.0133559	0.476762	0.0146567	0.00725255	0.0457186	0.0152916	0.0109609	0.165793
cg24697463	0.0264245	0.0313214	0.400693	0.024175	0.0170082	0.158037	-0.0245526	0.0257048	0.341582
cg24697497	0.000844218	0.00749168	0.910484	0.0019289	0.00406814	0.636334	-0.00238487	0.00614824	0.698844
cg24697501	-0.00658011	0.0159064	0.679916	0.0130002	0.00863751	0.135168	0.00704657	0.013054	0.590425
cg24697582	-0.000805687	0.00680323	0.905945	0.000583669	0.0036943	0.874753	0.00225729	0.00558325	0.686779
cg24697648	0.00643663	0.00860857	0.456236	-0.000584566	0.00467463	0.900712	-0.00314732	0.00706485	0.656841
cg24697682	0.00429568	0.00430197	0.32021	-0.00250455	0.00233606	0.28601	-0.00291504	0.00353053	0.410781
cg24697733	-0.0156201	0.0215103	0.46928	-0.0103803	0.0116806	0.376112	0.0116395	0.017653	0.511051
cg24697911	0.00238527	0.0110879	0.830069	0.00278102	0.00602094	0.645071	-0.005156	0.00909955	0.572126
cg24697925	-0.00116887	0.00263747	0.658508	-0.000308127	0.0014322	0.830055	0.000877906	0.00216451	0.685831
cg24697966	0.00501738	0.0089179	0.57484	0.00334629	0.00484261	0.491015	-0.00242768	0.00731871	0.740741
cg24698040	0.0115082	0.0225356	0.610608	-0.00850582	0.0122373	0.488476	-0.00507538	0.0184945	0.784271
cg24698061	-0.00181611	0.0059321	0.76007	-0.00104415	0.00322126	0.746445	0.00262713	0.00486834	0.590538
cg24698167	0.00864077	0.0225108	0.701831	-0.00531137	0.0122239	0.66477	-0.00572307	0.0184741	0.757308
cg24698174	-0.0112322	0.00830565	0.179036	0.00500674	0.00451014	0.269374	0.00573334	0.00681625	0.402101
cg24698222	-0.00406045	0.00514972	0.432112	0.00212888	0.00279641	0.448112	0.00508982	0.00422626	0.231046
cg24698352	0.019581	0.0253748	0.441963	-0.0318833	0.013779	0.0225309	0.00751702	0.0208245	0.718814
cg24698371	0.0031328	0.00385381	0.418025	-0.00153574	0.0020927	0.464597	-0.00540316	0.00316273	0.0903851
cg24698401	-0.00332171	0.00728562	0.649342	-0.00190146	0.00395625	0.63174	0.00643606	0.00597914	0.284095
cg24698407	-0.000672471	0.00290053	0.81709	0.000342093	0.00157505	0.828458	-0.00154695	0.00238039	0.51713
cg24698488	-0.00480693	0.00313422	0.127977	0.00226869	0.00170195	0.185286	0.0012671	0.00257218	0.623266
cg24698536	0.00339393	0.00341236	0.322115	-0.000337121	0.00185298	0.855969	0.000579935	0.00280045	0.836325
cg24698537	-0.000352063	0.00227827	0.877475	-0.000151059	0.00123715	0.90304	0.000880869	0.00186973	0.638487
cg24698564	-0.0037379	0.00849736	0.66088	-0.000321699	0.00461424	0.944544	0.00750727	0.00697358	0.284046
cg24698622	-0.00657565	0.00565277	0.247241	0.000804341	0.00306957	0.793783	0.00241034	0.0046391	0.604406
cg24698655	-0.00797605	0.01018	0.435014	0.00584144	0.00552793	0.292958	0.00362449	0.00835445	0.665255
cg24698727	0.0055927	0.0028494	0.0521988	-0.0030717	0.00154729	0.049609	-0.00454543	0.00233844	0.0544753
cg24698761	0.00343324	0.00409799	0.403967	-0.00012326	0.0022253	0.955928	0.000881977	0.00336313	0.79362
cg24698774	-0.00552486	0.00694017	0.427706	0.00388253	0.00376866	0.305169	0.00090921	0.00569564	0.873463
cg24698780	-0.00218095	0.0301255	0.942419	0.0179569	0.0163588	0.274736	-0.00626008	0.0247233	0.800582
cg24698785	-0.0023011	0.00546729	0.67466	0.00161124	0.00296885	0.588425	0.000520432	0.00448688	0.907872
cg24698838	0.00594026	0.00720531	0.41148	0.00258833	0.00391263	0.509655	-0.00426197	0.00591323	0.472592
cg24698846	-0.00670037	0.0104912	0.524366	0.00574304	0.00569691	0.315621	-0.000202601	0.00860984	0.981269
cg24698875	-0.00164443	0.00449628	0.715268	0.000958994	0.00244157	0.695244	-0.000530618	0.00368999	0.885922
cg24698881	-0.0145828	0.0394865	0.712605	0.0165437	0.021442	0.442031	4.75917e-05	0.0324057	0.998831
cg24698889	-0.00947088	0.0107635	0.380829	0.00251106	0.00584481	0.668311	0.00862024	0.00883336	0.331269
cg24698924	0.0207096	0.0243142	0.396204	-0.00913938	0.0132031	0.490261	-0.0118739	0.0199541	0.553024
cg24698925	-0.0124042	0.00685571	0.0731316	0.00280685	0.00372279	0.452481	0.00814074	0.00562632	0.150768
cg24698979	0.0210102	0.00731936	0.0049165	-0.00792592	0.00397457	0.0486089	-0.0153014	0.00600683	0.0122367
cg24698980	-0.00538091	0.012027	0.655465	-0.00284929	0.00653093	0.663491	0.00331445	0.0098703	0.737661
cg24699002	-0.00263171	0.0100605	0.794129	0.00651679	0.00546308	0.235484	0.000247102	0.00825644	0.976178
cg24699003	0.00244619	0.00835364	0.770205	0.00252065	0.0045362	0.579562	-0.00483708	0.00685563	0.481952
cg24699005	-0.0227068	0.0126334	0.0750202	0.00941169	0.00686018	0.172876	0.019885	0.0103679	0.0577117
cg24699021	-0.00221382	0.00996512	0.824604	0.000264854	0.00541127	0.961052	0.00283632	0.00817814	0.729391
cg24699025	0.0374611	0.0143864	0.0104887	-0.0119243	0.00781212	0.129785	-0.0247814	0.0118066	0.0381095
cg24699026	-0.00809849	0.00903449	0.371998	-0.000818131	0.00490592	0.867862	-0.00159714	0.00741439	0.829846
cg24699083	0.0631164	0.0232243	0.00763903	-0.0183579	0.0126113	0.14833	-0.0511263	0.0190596	0.00843602
cg24699087	0.0337713	0.0253776	0.186022	-0.0053759	0.0137806	0.697212	-0.0183984	0.0208268	0.378948
cg24699097	-0.0111535	0.00670738	0.0991844	0.00556751	0.00364225	0.129236	0.00851683	0.00550459	0.124681
cg24699132	0.0103069	0.00786776	0.192921	-0.00681752	0.00427236	0.113419	-0.00493506	0.00645689	0.446319
cg24699146	0.00541234	0.0109765	0.622936	0.00170194	0.00596047	0.775769	-0.000700404	0.00900815	0.938166
cg24699150	0.00753803	0.012648	0.55241	0.000164984	0.00686815	0.980879	-0.00280134	0.01038	0.787759
cg24699168	-0.00926768	0.00841615	0.273223	0.00847511	0.00457015	0.0663533	0.00444405	0.00690694	0.521292
cg24699255	0.0097511	0.0104198	0.351412	-0.00450675	0.00565815	0.427454	-0.00907085	0.00855126	0.291122
cg24699266	-0.0245879	0.00887966	0.00660056	-0.000943422	0.00482184	0.84524	0.0183233	0.00728733	0.0133702
cg24699271	-0.007862	0.0126612	0.535914	0.00624157	0.00687528	0.365954	0.00474192	0.0103907	0.64903
cg24699291	0.00518203	0.00838608	0.537897	-0.00309293	0.00455382	0.498441	-0.00315051	0.00688226	0.648019
cg24699296	-0.0433211	0.0237687	0.071078	-0.00901684	0.0129069	0.486272	0.0390431	0.0195064	0.0477944
cg24699430	-0.000836862	0.00250317	0.738774	-0.0010396	0.00135928	0.446017	0.00239118	0.0020543	0.246946
cg24699433	-0.0042916	0.0033974	0.209188	0.00125756	0.00184486	0.496887	0.00362836	0.00278817	0.19586
cg24699493	-0.00373994	0.0107417	0.728376	-0.00165393	0.00583294	0.777288	-0.0022988	0.00881542	0.794758
cg24699519	-0.00208922	0.0025638	0.416894	-0.000607766	0.0013922	0.663292	0.000138902	0.00210405	0.947485
cg24699520	0.00908086	0.0145707	0.534426	-0.00323966	0.0079122	0.683005	0.000428308	0.0119578	0.971492
cg24699588	-0.00195899	0.00338698	0.564183	0.00127064	0.0018392	0.491105	-0.000912085	0.00277961	0.743434
cg24699612	-0.00752211	0.0061091	0.220838	-0.00343731	0.00331737	0.302403	0.0076242	0.00501359	0.131203
cg24699670	0.00742882	0.0114989	0.519596	-0.00660851	0.00624416	0.292214	-0.00828762	0.00943691	0.381742
cg24699685	-0.00455435	0.00929158	0.624998	-0.00925407	0.00504552	0.0693399	0.00604248	0.00762538	0.429823
cg24699699	0.0194453	0.0188436	0.304368	-0.0257904	0.0102325	0.0131555	-0.0121193	0.0154645	0.434911
cg24699719	0.00274232	0.016132	0.865328	-0.0103011	0.00876003	0.242165	0.00129575	0.0132392	0.922212
cg24699737	0.000170085	0.00750926	0.98197	0.00544034	0.00407769	0.184903	-0.00143794	0.00616268	0.815939
cg24699745	-0.00408401	0.0084682	0.630569	0.000669687	0.00459841	0.884477	0.00606096	0.00694966	0.385041
cg24699830	-0.0011215	0.0099	0.910013	0.00100012	0.00537591	0.852758	-0.00128293	0.0081247	0.874822
cg24699857	-0.000413073	0.0106484	0.969126	-0.00349667	0.0057823	0.546611	0.00183723	0.00873889	0.833872
cg24699871	0.00087724	0.00727686	0.904266	-0.00344989	0.00395149	0.384532	0.00237344	0.00597195	0.691819
cg24699876	0.00446754	0.0281185	0.874053	-0.00476211	0.0152689	0.75572	0.0048967	0.0230762	0.832346
cg24699895	0.0102082	0.00729975	0.164797	-0.00767102	0.00396392	0.0555317	-0.00640716	0.00599073	0.28718
cg24699914	0.0482346	0.0988611	0.62659	-0.0110473	0.0536836	0.837339	-0.0635072	0.0811329	0.435453
cg24699920	-0.00519073	0.0110527	0.639546	-0.00312821	0.00600186	0.60327	0.00429909	0.00907071	0.636473
cg24699985	-0.00257051	0.00775878	0.741046	0.00140667	0.00421318	0.73911	0.00485551	0.00636745	0.447363
cg24700049	0.00077092	0.00667481	0.908262	0.00023117	0.00362456	0.949262	0.00069407	0.00547786	0.899406
cg24700051	-0.00142818	0.00815532	0.861305	0.00180653	0.00442851	0.684117	0.00166976	0.00669288	0.803453
cg24700219	-0.00149115	0.0124677	0.905017	0.00513091	0.00677022	0.450153	-0.00270492	0.0102319	0.791997
cg24700316	0.00210985	0.0106308	0.843046	-0.00269996	0.00577272	0.640917	-0.00402363	0.00872441	0.645571
cg24700357	0.0264394	0.0295467	0.372829	0.00685603	0.0160445	0.669986	-0.022381	0.0242482	0.35803
cg24700364	-0.00598182	0.0122754	0.627013	0.00797179	0.00666577	0.234296	0.00747337	0.0100741	0.459765
cg24700374	0.01499	0.019247	0.437757	0.00394638	0.0104515	0.706464	-0.00721967	0.0157955	0.648522
cg24700388	-0.0161841	0.00925428	0.0831102	0.00491087	0.00502527	0.330596	0.00986145	0.00759477	0.196847
cg24700462	-0.0114431	0.00652444	0.0822365	0.00273897	0.00354291	0.44113	0.00804192	0.00535445	0.135985
cg24700475	-0.000663011	0.00934481	0.943567	0.00492743	0.00507443	0.333662	-0.00134193	0.00766906	0.861417
cg24700485	-0.0036403	0.00316597	0.252712	-0.000552762	0.00171919	0.748423	0.00381411	0.00259824	0.144969
cg24700494	-0.0164329	0.0107345	0.128675	0.00356657	0.00582903	0.541891	0.011236	0.00880951	0.204841
cg24700501	0.000810152	0.0205133	0.968568	-0.000501435	0.0111391	0.964177	-0.00105289	0.0168348	0.950244
cg24700547	0.00132168	0.00337837	0.696393	-0.0020223	0.00183453	0.272713	-0.00295235	0.00277255	0.289276
cg24700586	0.00795919	0.00550736	0.151247	-0.0053253	0.00299061	0.0777267	-0.00578884	0.00451976	0.202963
cg24700695	0.00475142	0.00892973	0.595737	-0.00565819	0.00484903	0.245786	-0.00885131	0.00732842	0.229713
cg24700702	-0.00325812	0.00370583	0.381217	0.0019096	0.00201234	0.344729	0.00293128	0.00304129	0.337246
cg24700707	-0.0522753	0.0399393	0.193306	0.0188199	0.0216879	0.387414	0.0463615	0.0327772	0.160056
cg24700760	-0.00689748	0.00307446	0.0268691	0.000978601	0.00166949	0.558965	0.00356495	0.00252313	0.160507
cg24700763	0.00743645	0.0224929	0.741565	0.00669389	0.0122141	0.584771	-0.00788071	0.0184594	0.670271
cg24700823	0.00324339	0.00903017	0.720155	0.000136116	0.00490357	0.977905	-0.00363026	0.00741085	0.625211
cg24700835	-0.00367538	0.00810018	0.650909	0.00188805	0.00439857	0.668587	0.00191081	0.00664763	0.774315
cg24700881	0.00497541	0.00647604	0.443967	-0.00279518	0.00351663	0.428413	-0.00102244	0.00531474	0.8478
cg24700929	-0.00690086	0.0123667	0.577966	-0.00131438	0.0067154	0.845186	0.00368783	0.0101491	0.717029
cg24700968	-0.000777448	0.0149794	0.958701	0.00128065	0.0081341	0.875185	-0.00330065	0.0122932	0.788822
cg24700993	-0.0141566	0.00955979	0.141506	0.00834715	0.00519117	0.110712	0.00130716	0.0078455	0.867981
cg24700999	0.00816912	0.0139928	0.560543	0.0018285	0.00759836	0.810279	-0.00438019	0.0114835	0.703618
cg24701032	-0.0130534	0.0124169	0.295443	0.0049273	0.00674264	0.466475	0.00643787	0.0101903	0.52885
cg24701097	0.00717701	0.00905671	0.429802	-0.000435027	0.00491798	0.929675	-0.00564776	0.00743263	0.448964
cg24701104	0.000208893	0.002394	0.930626	0.000642717	0.00129999	0.62201	0.000447301	0.0019647	0.820327
cg24701157	-0.0019372	0.010485	0.853758	-4.41197e-05	0.00569356	0.993831	-0.000124025	0.00860477	0.988526
cg24701175	-0.0117568	0.0105635	0.268151	-0.00147751	0.00573622	0.797215	0.00506805	0.00866925	0.560013
cg24701178	0.00158872	0.00859299	0.853659	-0.00217392	0.00466617	0.642215	-0.00574133	0.00705207	0.417327
cg24701190	0.0121197	0.0188907	0.522488	-0.00915251	0.010258	0.374218	0.00442109	0.0155031	0.776047
cg24701211	-0.00866525	0.00650702	0.185719	0.0012114	0.00353345	0.732375	0.00663202	0.00534016	0.21691
cg24701232	-0.0206792	0.0115455	0.076027	0.00131881	0.00626945	0.83378	0.0167723	0.00947512	0.0794742
cg24701257	-0.0016894	0.00284779	0.554244	0.0032238	0.00154641	0.0394115	-0.00118259	0.00233712	0.613865
cg24701267	-0.00993755	0.00812794	0.224078	0.00208555	0.00441364	0.637489	0.00917109	0.00667041	0.171959
cg24701270	-0.0064175	0.00786307	0.416175	0.00289916	0.00426981	0.49857	0.00369762	0.00645304	0.567811
cg24701295	0.0026152	0.00254489	0.306378	-0.00134579	0.00138193	0.332269	-0.00440492	0.00208853	0.0372051
cg24701309	0.00952907	0.00715095	0.18543	0.0061717	0.00388312	0.114847	-0.00932828	0.00586862	0.114813
cg24701320	0.00712583	0.028119	0.800419	0.00691342	0.0152692	0.651607	0.0127911	0.0230766	0.580505
cg24701335	-0.00740283	0.00681277	0.279584	0.00461611	0.00369948	0.214763	0.00479369	0.00559108	0.393098
cg24701369	-0.00715446	0.0142046	0.615499	0.00931959	0.00771339	0.229548	-0.00198936	0.0116574	0.86481
cg24701575	-0.00189158	0.0153293	0.902019	-0.00390419	0.00832412	0.639982	0.0110319	0.0125804	0.382446
cg24701602	0.00190004	0.0160962	0.906249	0.00145814	0.0087406	0.867815	0.00676442	0.0132098	0.609625
cg24701606	-0.0192269	0.0110605	0.0849479	0.00266786	0.00600607	0.657775	0.0137577	0.00907707	0.132474
cg24701662	0.0240371	0.0171109	0.162904	-0.0115231	0.0092916	0.217555	-0.0124204	0.0140425	0.378363
cg24701694	0.00193064	0.00600226	0.748327	-0.00144156	0.00325935	0.659151	-0.00228285	0.00492591	0.643967
cg24701725	0.0137915	0.0176	0.434954	-0.00409841	0.00955716	0.668885	-0.00683517	0.0144439	0.636992
cg24701772	0.00506148	0.00348062	0.14874	0.000849558	0.00189005	0.653963	-0.00617219	0.00285646	0.0328813
cg24701794	0.00785407	0.00871021	0.369182	-0.00462987	0.00472983	0.329794	-0.00511441	0.00714827	0.475831
cg24701806	-0.0165583	0.00891796	0.0660245	0.000385784	0.00484264	0.936649	0.00883426	0.00731876	0.229994
cg24701809	-0.00407565	0.00310959	0.192699	0.00175451	0.00168857	0.301061	0.00350851	0.00255197	0.17198
cg24701817	0.00226686	0.00895793	0.800698	-0.00526884	0.00486435	0.281108	-0.00413082	0.00735157	0.575329
cg24701843	-0.0120681	0.0174398	0.490405	0.0138341	0.00947019	0.14692	0.017419	0.0143125	0.22619
cg24701867	-0.00238845	0.00206586	0.250125	0.000564159	0.00112181	0.616039	0.0018923	0.00169541	0.266797
cg24701882	0.00102631	0.0161697	0.949507	9.14986e-05	0.00878048	0.991705	-0.00485692	0.0132701	0.715064
cg24701934	0.00659562	0.0483845	0.89182	0.00547024	0.0262738	0.835457	-0.00430933	0.039708	0.913777
cg24701963	0.00203658	0.016033	0.899153	0.00899742	0.00870626	0.303663	-0.00549929	0.0131579	0.676802
cg24701966	-0.000752101	0.00514801	0.884114	0.00201688	0.00279548	0.472146	0.00371421	0.00422485	0.381246
cg24701985	-0.000786295	0.00329038	0.811575	0.000762172	0.00178674	0.670526	-0.00157532	0.00270034	0.560833
cg24702040	-0.00759702	0.0122025	0.534849	-0.00271951	0.0066262	0.682298	0.00550858	0.0100143	0.583386
cg24702069	0.00550056	0.0295149	0.852501	-0.00837996	0.0160272	0.602124	0.000380948	0.0242221	0.98748
cg24702089	0.00253589	0.0085397	0.767063	-0.00484009	0.00463723	0.298892	-0.00674872	0.00700833	0.337681
cg24702091	-0.014697	0.00837541	0.0820803	-0.00236476	0.00454802	0.604141	0.00649581	0.0068735	0.346704
cg24702106	0.00491786	0.0122308	0.6884	0.0138724	0.0066416	0.0390406	-0.00171563	0.0100376	0.8646
cg24702147	-0.00213615	0.00468549	0.649356	-0.000722534	0.00254432	0.77696	0.0044866	0.00384527	0.245821
cg24702216	0.0231889	0.0138042	0.0958249	-0.00238446	0.00749596	0.751012	-0.0230433	0.0113288	0.0443526
cg24702286	0.00352981	0.00258379	0.174682	-0.000578954	0.00140305	0.680674	-0.00315097	0.00212045	0.140143
cg24702328	-0.00699166	0.0128729	0.588139	-0.00228939	0.00699025	0.743903	0.00246477	0.0105645	0.815956
cg24702357	-0.00522225	0.00712383	0.465076	0.00297992	0.00386839	0.442757	0.00411912	0.00584636	0.482572
cg24702360	0.0244042	0.0190021	0.201741	-0.001403	0.0103186	0.892095	-0.0268533	0.0155946	0.087888
cg24702451	-0.00258624	0.00772084	0.738286	0.00154689	0.00419258	0.712867	0.00371309	0.00633631	0.559075
cg24702460	0.00974891	0.014249	0.4953	-0.00306102	0.00773752	0.693161	-0.00880058	0.0116938	0.453308
cg24702467	-0.0171712	0.00914984	0.0632137	0.00195971	0.00496856	0.694033	0.0188078	0.00750906	0.0137224
cg24702544	0.0190384	0.0125556	0.132305	-0.00681897	0.00681794	0.319432	-0.0124382	0.0103041	0.229977
cg24702570	0.0148903	0.00890387	0.0972998	-0.00849492	0.00483499	0.0817057	-0.00427679	0.00730719	0.559555
cg24702579	0.0100665	0.0162675	0.537323	-0.00863682	0.0088336	0.330357	-0.0141995	0.0133504	0.289837
cg24702651	0.0115432	0.013874	0.40721	0.00292812	0.00753389	0.69828	-0.0093296	0.0113861	0.414339
cg24702673	-0.0012011	0.00309683	0.698879	0.00148328	0.00168164	0.379677	0.000288352	0.0025415	0.909875
cg24702713	0.023482	0.0220005	0.288155	0.00575824	0.0119467	0.630769	-0.00100524	0.0180553	0.955701
cg24702756	0.00771009	0.00774708	0.321811	-0.000565256	0.00420682	0.893358	-0.00653303	0.00635784	0.306414
cg24702759	0.0229714	0.0228643	0.317253	-0.0169545	0.0124158	0.174864	-0.0236457	0.0187642	0.210282
cg24702798	0.00550227	0.00941828	0.560274	-0.00378037	0.00511432	0.461376	-0.0123701	0.00772936	0.112376
cg24702814	-0.0121489	0.0343173	0.724005	-0.00434275	0.018635	0.816162	0.015531	0.0281634	0.582438
cg24702873	0.00403903	0.0221479	0.855631	-0.00294884	0.0120268	0.806767	-0.0144986	0.0181763	0.426781
cg24703022	0.00486587	0.00888411	0.585004	0.00523114	0.00482426	0.280584	-0.00225773	0.00729098	0.757405
cg24703117	-0.00100645	0.00256949	0.696042	0.00221204	0.00139528	0.115753	0.000986247	0.00210872	0.640924
cg24703125	-0.000515382	0.00247255	0.83527	-0.00207689	0.00134265	0.124769	0.000658359	0.00202917	0.746215
cg24703157	0.0150112	0.00792565	0.0608513	0.000459443	0.0043038	0.915179	-0.00887052	0.0065044	0.175423
cg24703167	-0.0138156	0.0112614	0.222513	-0.000825601	0.00611516	0.892852	0.0184503	0.00924194	0.048364
cg24703173	0.0190582	0.00993767	0.0577331	-0.0116168	0.00539637	0.0335265	-0.0116571	0.00815562	0.155742
cg24703175	-0.00468382	0.003349	0.164755	0.00519899	0.00181858	0.0050879	0.00054945	0.00274845	0.841918
cg24703336	0.00475617	0.00933049	0.611251	-0.00676417	0.00506665	0.184621	0.00490605	0.00765731	0.52305
cg24703339	-0.00485765	0.0108199	0.654349	-0.000693874	0.00587545	0.906206	0.00200093	0.00887967	0.822134
cg24703354	-0.00194529	0.0128408	0.879864	0.00543904	0.0069728	0.437045	0.00151871	0.0105381	0.885673
cg24703400	0.0158346	0.0100249	0.117084	-0.0115383	0.00544372	0.036292	-0.00974988	0.00822718	0.238539
cg24703420	0.0109297	0.0149683	0.466827	0.00542654	0.00812808	0.505769	-0.0159106	0.0122841	0.197957
cg24703424	0.00315807	0.00894392	0.724691	-0.00304414	0.00485673	0.532098	-0.00159992	0.00734006	0.827855
cg24703431	0.00553114	0.0120602	0.647407	0.00214036	0.00654895	0.744421	0.000949805	0.00989753	0.923724
cg24703449	-8.05511e-05	0.0134111	0.995219	-0.00414293	0.00728251	0.570593	-0.000650323	0.0110062	0.95299
cg24703468	-0.0248129	0.0139456	0.0779586	0.000741962	0.00757274	0.922128	0.0198078	0.0114448	0.0863049
cg24703525	-0.00456508	0.0129398	0.724918	-0.00961989	0.00702658	0.173766	-0.000699914	0.0106194	0.94757
cg24703533	-0.0040403	0.0133883	0.76339	0.00216233	0.0072701	0.766701	0.0029395	0.0109874	0.78956
cg24703625	0.00191447	0.00209078	0.361842	-0.000153939	0.00113534	0.892395	-0.00135812	0.00171586	0.43035
cg24703631	-0.00940026	0.012849	0.465972	0.00888035	0.00697728	0.205789	0.00260206	0.0105449	0.805554
cg24703660	-0.0149778	0.00841237	0.0777639	0.00385744	0.00456809	0.400262	0.00491263	0.00690383	0.478232
cg24703661	0.0135838	0.00790077	0.0883714	-0.000396678	0.00429028	0.926501	-0.013357	0.00648398	0.0417578
cg24703706	0.0114872	0.00854791	0.18176	-0.00251355	0.00464169	0.589247	-0.010721	0.00701507	0.129312
cg24703717	0.00427523	0.0104752	0.683972	-0.00572832	0.00568825	0.316124	0.000385677	0.00859674	0.964298
cg24703757	0.0015581	0.00295487	0.599048	-0.00189148	0.00160456	0.241013	0.00163277	0.00242499	0.502164
cg24703787	0.00694807	0.0108851	0.524599	-0.00511122	0.00591084	0.389074	-0.000449847	0.00893315	0.959929
cg24703885	-0.00807527	0.0133444	0.546329	-0.000749437	0.00724627	0.917815	0.00304123	0.0109514	0.781762
cg24703951	-0.0234738	0.0144213	0.106447	0.0130689	0.00783109	0.0979917	0.0130771	0.0118353	0.271601
cg24703967	-0.00256637	0.00417297	0.539827	0.00186169	0.00226601	0.413099	-0.00176771	0.00342466	0.606772
cg24704015	0.00845348	0.0053343	0.115896	-0.00110681	0.00289664	0.703123	-0.00677045	0.00437773	0.12484
cg24704077	2.91934e-05	0.00758555	0.996936	0.00453675	0.00411911	0.273131	-0.00370031	0.00622529	0.553465
cg24704123	-0.00369776	0.00363406	0.311134	0.000672492	0.00197337	0.733916	-0.000868642	0.00298239	0.771403
cg24704148	-0.0071909	0.00729637	0.326519	0.00157896	0.00396208	0.691021	0.00177811	0.00598796	0.767067
cg24704151	-0.0158301	0.0124228	0.205249	-0.00173131	0.00674582	0.797929	0.00547926	0.0101951	0.592048
cg24704182	-0.00320034	0.00655067	0.626132	-0.00162936	0.00355715	0.647818	0.00558958	0.00537598	0.300744
cg24704200	0.012856	0.0125225	0.306846	-0.00530989	0.00679998	0.436557	-0.00770816	0.0102769	0.454828
cg24704226	-0.00322159	0.0114957	0.779817	0.0103362	0.0062424	0.100612	-0.000672558	0.00943424	0.943297
cg24704248	0.00413672	0.0192519	0.830264	-0.00272601	0.0104542	0.794767	0.00701941	0.0157996	0.657714
cg24704287	-0.00450079	0.0148104	0.761783	0.00536546	0.00804238	0.506074	0.0097163	0.0121546	0.425784
cg24704312	-0.0264257	0.019687	0.182264	0.00687451	0.0106904	0.521529	0.0179996	0.0161566	0.267678
cg24704320	0.00562487	0.00831304	0.50006	0.00281744	0.00451415	0.533832	-0.0028632	0.00682232	0.675537
cg24704332	-0.0153882	0.0351834	0.6627	-0.00677193	0.0191053	0.723679	0.00751353	0.0288742	0.795184
cg24704336	-0.00514297	0.00220291	0.0213782	0.000732178	0.00119623	0.541753	0.00438472	0.00180788	0.0169213
cg24704344	0.0107942	0.0114282	0.346974	-0.000457263	0.00620577	0.941396	-0.0193	0.00937889	0.0419722
cg24704405	0.00402243	0.00453684	0.377222	0.00342251	0.0024636	0.167568	-0.00430663	0.00372328	0.249911
cg24704462	-0.00914396	0.0124052	0.462626	-0.00242595	0.00673627	0.719439	0.0100669	0.0101806	0.324918
cg24704476	-0.00334083	0.0139721	0.811467	0.00408871	0.00758714	0.591045	0.0040502	0.0114666	0.724601
cg24704510	0.0138201	0.00923348	0.137326	-0.00441576	0.00501397	0.380405	-0.0108716	0.0075777	0.154215
cg24704554	-0.00149879	0.00878073	0.86478	-0.00343735	0.00476812	0.472499	0.008539	0.00720614	0.238586
cg24704562	0.00415787	0.00468223	0.376473	-6.41483e-05	0.00254255	0.979917	-0.00351225	0.0038426	0.362701
cg24704593	-0.00101514	0.0159989	0.949523	-0.00885314	0.00868774	0.310421	0.00976955	0.0131299	0.458422
cg24704603	0.00330066	0.0085356	0.69973	-0.00281035	0.00463501	0.545544	-0.00730766	0.00700497	0.299137
cg24704621	-0.00217718	0.0105826	0.837381	-0.00142053	0.00574659	0.805217	0.00030023	0.00868491	0.972486
cg24704635	-0.00131348	0.00974556	0.893034	0.0079252	0.00529204	0.13711	-0.0033242	0.00799795	0.67849
cg24704682	0.0274657	0.0193011	0.157562	-0.011404	0.0104809	0.27894	-0.0169618	0.01584	0.286594
cg24704730	-0.000519704	0.0021031	0.805281	0.00265488	0.00114203	0.0219231	0.000185797	0.00172596	0.914471
cg24704759	-0.00124714	0.00771651	0.871902	-0.00216633	0.00419023	0.606197	-0.00299448	0.00633276	0.637253
cg24704859	-0.00232363	0.00264197	0.381045	-0.000684949	0.00143465	0.634	0.00290846	0.0021682	0.182548
cg24704908	-0.00778326	0.00639283	0.22602	0.00279021	0.00347144	0.423269	0.00392076	0.00524645	0.456466
cg24704912	0.0205254	0.0200444	0.308084	0.0125026	0.0108846	0.253189	-0.01863	0.01645	0.259877
cg24704940	-0.000900211	0.011381	0.937099	0.00286656	0.00618015	0.643683	-0.00661168	0.00934016	0.480519
cg24705093	-0.00250332	0.00854725	0.770166	0.000787719	0.00464134	0.865544	0.00353666	0.00701453	0.615136
cg24705125	0.00887847	0.0128197	0.490043	0.00219319	0.00696138	0.753319	-0.00895865	0.0105208	0.396333
cg24705158	-0.000395579	0.0103854	0.969685	-0.00502844	0.00563948	0.374527	-0.00108489	0.00852303	0.898944
cg24705163	0.0199368	0.021008	0.344696	-0.0227308	0.0114078	0.0487847	-0.015322	0.0172407	0.3761
cg24705178	0.00422663	0.00869343	0.627802	0.00682296	0.00472072	0.15121	-0.0101729	0.00713449	0.156735
cg24705254	-0.00618257	0.0104778	0.556357	0.000807132	0.00568966	0.887451	0.00919133	0.00859887	0.287455
cg24705286	-0.00554513	0.00296485	0.0641018	0.000827332	0.00160998	0.608368	0.00381616	0.00243318	0.119664
cg24705329	-0.0235925	0.0152678	0.125158	-0.000338093	0.00829071	0.967545	0.00764231	0.0125299	0.543168
cg24705331	-0.004924	0.00815416	0.547178	0.00189036	0.00442788	0.67027	0.00479938	0.00669193	0.474777
cg24705380	-0.00262198	0.01488	0.860454	-0.00213248	0.00808015	0.792338	0.00927664	0.0122117	0.449086
cg24705402	-0.017832	0.0222176	0.423932	-0.0182336	0.0120646	0.133571	0.0233119	0.0182334	0.203755
cg24705404	-0.0914428	0.102941	0.376317	0.0595944	0.0558992	0.288711	0.0836085	0.0844814	0.324508
cg24705417	0.00282309	0.0134523	0.834165	0.00393191	0.00730487	0.591486	-0.0114267	0.01104	0.302926
cg24705426	-0.00618464	0.0283327	0.82761	0.0209159	0.0153852	0.176775	0.0107369	0.023252	0.645162
cg24705442	0.00865812	0.00753632	0.253108	-0.0052251	0.00409238	0.204366	-0.00144317	0.00618488	0.815933
cg24705451	0.00302481	0.00398543	0.449496	0.00124474	0.00216417	0.566359	-0.00350889	0.00327075	0.285704
cg24705646	-0.000901442	0.00239965	0.707896	-0.00162881	0.00130306	0.213956	0.000219696	0.00196933	0.911377
cg24705668	0.0704343	0.028825	0.0161352	-0.0234012	0.0156526	0.137768	-0.0540789	0.023656	0.0241667
cg24705676	0.0021062	0.0119917	0.860901	-0.00340165	0.00651174	0.602451	0.00641832	0.0098413	0.515644
cg24705708	0.00248195	0.00271389	0.362436	-0.000415883	0.0014737	0.778317	-0.00160465	0.00222722	0.472763
cg24705717	-0.00285034	0.0119084	0.811276	-0.000506753	0.00646652	0.93768	0.00293677	0.00977295	0.764363
cg24705741	0.00319157	0.00290986	0.275118	-0.00135215	0.00158011	0.394008	-0.000867953	0.00238805	0.716962
cg24705791	-0.00624233	0.0170069	0.714289	-0.00697499	0.00923511	0.451702	0.000186826	0.0139572	0.989344
cg24705818	0.00959742	0.00972187	0.325712	-0.00170999	0.00527918	0.746619	-0.00797962	0.00797851	0.319438
cg24705841	0.000178506	0.0140539	0.989889	-0.0117574	0.00763159	0.126279	-0.00944084	0.0115337	0.414818
cg24705844	-0.0267669	0.0184241	0.149121	0.0295272	0.0100047	0.00386765	0.00216355	0.0151202	0.886481
cg24705863	0.00456723	0.0103645	0.660322	-0.00520841	0.00562812	0.35677	-0.000470851	0.00850587	0.955955
cg24705939	-0.0165421	0.0119676	0.169697	0.0012214	0.00649864	0.851264	0.0183913	0.00982149	0.0637846
cg24706012	-0.00360795	0.00918374	0.695181	-0.00263227	0.00498697	0.598681	0.00109256	0.00753688	0.885006
cg24706032	0.004892	0.00241314	0.0450564	-0.000354035	0.00131039	0.787531	-0.00245804	0.00198041	0.217179
cg24706115	0.00306735	0.00832653	0.713296	-0.00479536	0.00452148	0.291207	0.00325437	0.00683339	0.634844
cg24706124	-0.00674643	0.017185	0.695392	0.00693672	0.00933181	0.45886	0.0125268	0.0141033	0.376361
cg24706188	-0.00229674	0.00686228	0.738496	-0.00260801	0.00372636	0.485479	0.000554327	0.00563171	0.92177
cg24706213	0.00466606	0.006017	0.439721	-0.00335103	0.00326736	0.307327	-0.00487369	0.00493801	0.325821
cg24706251	-0.0089463	0.0112193	0.426933	-0.0034012	0.00609229	0.577788	0.00336217	0.00920738	0.715693
cg24706269	-0.0148378	0.0189396	0.43506	0.00291967	0.0102846	0.77703	0.0145714	0.0155433	0.35057
cg24706275	0.00656262	0.00797293	0.412225	-0.00116067	0.00432947	0.789135	-0.00747095	0.0065432	0.256021
cg24706315	-0.00428231	0.00993575	0.667311	0.00213754	0.00539532	0.692737	0.00108971	0.00815404	0.893931
cg24706363	0.00195215	0.00486101	0.688762	0.00404714	0.00263963	0.128092	-0.00405507	0.00398931	0.31163
cg24706432	0.00874373	0.00955434	0.36211	-0.000879206	0.00518821	0.865744	-0.00941189	0.00784102	0.232586
cg24706480	-0.00419593	0.0077316	0.588435	0.00374912	0.00419842	0.373815	-0.00015907	0.00634514	0.980045
cg24706505	-0.0210415	0.0135957	0.124577	-0.000853392	0.00738275	0.908186	0.0144364	0.0111577	0.198426
cg24706522	0.00259858	0.0203402	0.898575	-0.0108685	0.0110452	0.327272	0.0205765	0.0166927	0.220331
cg24706532	-0.0276671	0.0413057	0.504381	0.0104697	0.0224299	0.641585	-0.012895	0.0338987	0.704382
cg24706545	0.00981846	0.00731431	0.182242	-0.00511695	0.00397182	0.200341	-0.00389188	0.00600268	0.518105
cg24706564	0.00184714	0.0125832	0.883563	-0.00568659	0.00683293	0.40708	0.00390699	0.0103267	0.705909
cg24706647	-0.0145565	0.0160385	0.366075	0.0110087	0.00870922	0.208891	0.011652	0.0131624	0.377953
cg24706674	-0.0168306	0.0103691	0.107418	0.0034569	0.00563063	0.540518	0.0123593	0.00850966	0.149242
cg24706700	-0.0101354	0.0150864	0.503104	0.00217943	0.00819221	0.790708	0.00714704	0.012381	0.564945
cg24706708	0.0211924	0.0133669	0.115738	-0.0100429	0.00725852	0.169282	-0.014931	0.0109699	0.176268
cg24706793	-0.00449913	0.0154926	0.772053	-0.00404643	0.00841281	0.631483	-0.00579075	0.0127144	0.649685
cg24706795	-0.00504325	0.00394983	0.204352	0.000461445	0.00214484	0.830055	0.00116628	0.00324153	0.719691
cg24706802	0.0339457	0.0158187	0.0340772	-0.00568791	0.00858988	0.509251	-0.0313663	0.012982	0.0173325
cg24706839	-0.0124819	0.00721402	0.0863949	-0.00141353	0.00391736	0.718914	0.0110976	0.00592038	0.0635189
cg24706857	-0.00604316	0.0144315	0.676216	-0.000435116	0.00783658	0.955822	-0.0019156	0.0118436	0.871806
cg24706895	0.00507637	0.00953142	0.59539	0.0109392	0.00517576	0.0368147	-0.00374235	0.00782222	0.633297
cg24706930	-0.0102106	0.00779876	0.193174	0.00347261	0.00423489	0.41399	0.00188268	0.00640026	0.769193
cg24706932	-0.00476309	0.00374756	0.206415	0.00275267	0.002035	0.178937	0.000795278	0.00307553	0.796441
cg24706966	-0.00171054	0.00928032	0.854102	-0.00218983	0.00503941	0.664747	-0.001288	0.00761614	0.866017
cg24706980	0.0102386	0.0141937	0.472228	-0.00546231	0.0077075	0.480009	-0.00777303	0.0116485	0.505978
cg24706981	-0.0221611	0.0105707	0.0383351	0.00388151	0.00574014	0.50033	0.012126	0.00867516	0.164991
cg24706992	-0.00888623	0.0116842	0.448564	0.00319898	0.00634479	0.615136	0.0148761	0.00958898	0.123686
cg24707023	-0.00643131	0.00425968	0.133959	0.000712825	0.0023131	0.758536	0.00258575	0.00349582	0.461076
cg24707035	-0.00463399	0.0189484	0.807254	-0.000174889	0.0102894	0.98647	-0.00232083	0.0155505	0.881634
cg24707051	-0.00171517	0.00438161	0.696224	-0.00149561	0.0023793	0.530921	0.00471709	0.00359588	0.192317
cg24707065	-0.00935437	0.0134005	0.486611	0.00214006	0.00727675	0.769239	0.00976653	0.0109975	0.37644
cg24707098	-0.00610422	0.00668651	0.363284	-0.00196319	0.00363092	0.589817	0.0057553	0.00548747	0.296565
cg24707147	0.00190752	0.0182195	0.916807	-0.00334581	0.00989358	0.735872	-0.0035046	0.0149523	0.815122
cg24707189	-0.000521311	0.00898647	0.953845	0.00614003	0.00487984	0.210968	0.00207131	0.00737498	0.779349
cg24707200	-0.00270118	0.00675727	0.69012	-0.00137362	0.00366934	0.708864	0.00148998	0.00554553	0.788679
cg24707219	0.0314142	0.018809	0.0977287	-0.00632961	0.0102137	0.536723	-0.0166311	0.0154361	0.28365
cg24707290	0.0578903	0.024785	0.0213196	-0.0282163	0.0134588	0.0383303	-0.0514991	0.0203404	0.0127581
cg24707293	-0.0069364	0.0030714	0.0258942	0.00167653	0.00166783	0.317	0.00617063	0.00252062	0.0159436
cg24707294	-0.00195882	0.00998112	0.844775	0.000256097	0.00541996	0.962399	0.00580488	0.00819127	0.48003
cg24707346	-0.00088482	0.00383243	0.817839	0.0036	0.00208109	0.0864595	-0.000232512	0.00314519	0.941203
cg24707354	0.00867983	0.00983111	0.379219	3.63362e-05	0.0053385	0.994582	0.000333714	0.00806816	0.967082
cg24707358	-0.000958471	0.00331591	0.773085	-0.000816994	0.00180061	0.650915	-0.00115216	0.00272129	0.672839
cg24707399	-0.0185628	0.0208902	0.376164	0.00903426	0.0113438	0.427513	0.0057712	0.0171441	0.737038
cg24707404	-0.0166613	0.0158841	0.296508	0.0108009	0.00862538	0.213146	0.00561559	0.0130357	0.667467
cg24707416	0.00185413	0.00545399	0.734536	-0.00137339	0.00296163	0.643758	0.00130116	0.00447596	0.771828
cg24707432	-0.000160576	0.0106613	0.98801	0.000776785	0.00578931	0.893509	-0.000896812	0.00874948	0.918547
cg24707486	-0.00630609	0.0251375	0.802388	0.0221269	0.0136502	0.107882	6.07085e-05	0.0206298	0.997657
cg24707573	-0.0220423	0.0124975	0.0805514	0.0124387	0.00678638	0.0695241	0.0172596	0.0102564	0.0952466
cg24707598	-0.0165559	0.00900283	0.0686169	0.00256175	0.00488872	0.601325	0.0170969	0.00738841	0.0225242
cg24707616	0.000100528	0.00227695	0.964865	0.00164533	0.00123643	0.186036	-0.00226202	0.00186864	0.228675
cg24707617	0.00863058	0.0146574	0.557188	-0.0114279	0.00795926	0.153896	-0.00186276	0.012029	0.877218
cg24707640	0.000681594	0.0100323	0.945957	0.0114856	0.00544774	0.0372729	-0.00290623	0.00823326	0.724774
cg24707643	-0.00962627	0.00636312	0.133193	0.00115248	0.00345531	0.739363	0.00925133	0.00522207	0.0792326
cg24707671	-0.0136867	0.0114596	0.234912	0.0097629	0.00622279	0.119545	0.00923338	0.00940461	0.328356
cg24707684	0.00477141	0.0102988	0.644068	-0.00130391	0.00559248	0.816075	-0.00245325	0.00845201	0.772166
cg24707688	0.000916531	0.0102319	0.928787	-0.00295801	0.00555615	0.595533	0.00191193	0.0083971	0.82031
cg24707825	-0.00265367	0.00902282	0.769231	0.000543223	0.00489958	0.91192	0.00505398	0.00740482	0.496341
cg24707839	-0.0326904	0.0118901	0.00698137	0.0114488	0.00645656	0.078962	0.0253247	0.00975791	0.0107395
cg24707889	-0.00589832	0.0531244	0.911796	-0.0170029	0.0288477	0.5568	0.0188627	0.043598	0.666116
cg24707890	-0.0381619	0.0137917	0.00663855	0.0210269	0.00748921	0.00590588	0.0183325	0.0113186	0.108163
cg24707898	-0.00527344	0.0165783	0.751017	-0.00343571	0.00900235	0.70346	0.00616968	0.0136054	0.651102
cg24707924	0.0126295	0.0105037	0.231798	-0.00776812	0.00570375	0.176002	0.00133165	0.00862017	0.877514
cg24708006	0.000737355	0.00529081	0.889416	0.00167336	0.00287302	0.561463	-0.00107727	0.00434204	0.804518
cg24708018	0.0308303	0.0271957	0.259407	-0.0119013	0.0147678	0.422042	-0.0176539	0.0223188	0.430653
cg24708056	-0.00829693	0.00945494	0.382115	0.00879304	0.00513423	0.0895979	0.00564301	0.00775944	0.468621
cg24708097	-0.00813495	0.0137574	0.555524	-0.00393215	0.00747058	0.599704	0.0161275	0.0112904	0.156002
cg24708178	-0.00681835	0.0106483	0.523296	0.00792977	0.00578227	0.173043	0.00113285	0.00873884	0.897093
cg24708181	0.0032219	0.0142004	0.820932	0.000119275	0.00771111	0.987687	-0.00388897	0.0116539	0.739238
cg24708182	0.0144054	0.0142468	0.314174	-0.00560421	0.00773633	0.470357	-0.00363262	0.011692	0.756623
cg24708204	-0.0166563	0.0115486	0.152066	0.00163998	0.00627113	0.794187	0.0150635	0.00947767	0.114847
cg24708206	-0.000476174	0.00959637	0.960515	-0.00173538	0.00521103	0.739753	0.000586612	0.00787552	0.940759
cg24708240	0.00582012	0.00745277	0.436519	0.00357815	0.00404701	0.378546	-0.00509454	0.00611632	0.406682
cg24708279	0.00947115	0.0201612	0.639448	-0.00995071	0.0109479	0.365384	-0.00168485	0.0165458	0.919078
cg24708284	0.0086539	0.00817323	0.292006	-0.00744951	0.00443824	0.0960915	-0.00417417	0.00670758	0.535028
cg24708308	-0.017708	0.019716	0.371064	0.0101529	0.0107062	0.345045	-0.000820656	0.0161805	0.959641
cg24708332	-0.00141113	0.00720675	0.845123	0.00523289	0.00391341	0.183927	-0.00124725	0.00591441	0.833368
cg24708350	6.33907e-05	0.00331905	0.984797	1.94338e-05	0.00180231	0.991416	-0.00112245	0.00272387	0.681083
cg24708354	0.0285324	0.0174845	0.105568	-0.0181201	0.00949448	0.058934	-0.0186646	0.0143492	0.196064
cg24708471	-0.00638696	0.00286367	0.0277547	-0.0010392	0.00155503	0.505353	0.00580483	0.00235014	0.0150478
cg24708480	-0.00209504	0.011601	0.85702	-0.00149004	0.00629957	0.813461	0.00111333	0.00952065	0.907122
cg24708518	0.0251432	0.0169098	0.139903	-0.0226221	0.00918239	0.0153024	-0.0162377	0.0138775	0.2445
cg24708545	0.00173999	0.00401218	0.665372	-0.00154487	0.0021787	0.479776	-0.0011677	0.0032927	0.723543
cg24708568	-0.0202203	0.0132689	0.130407	-0.00403885	0.00720531	0.576252	0.0143059	0.0108895	0.191671
cg24708599	0.0166057	0.0138305	0.232465	-0.00337481	0.00751027	0.654057	-0.0110551	0.0113504	0.332201
cg24708674	0.00390964	0.016674	0.815052	-0.00609303	0.00905432	0.502396	-0.00652406	0.0136839	0.634473
cg24708694	0.00299016	0.0075595	0.693203	0.000978908	0.00410497	0.811961	-0.00282012	0.00620391	0.650313
cg24708831	-0.00053548	0.00335465	0.87347	0.00122159	0.00182164	0.503882	-0.000106816	0.00275308	0.969121
cg24708854	0.0150416	0.0152313	0.325543	0.0013245	0.0082709	0.873065	-0.0162342	0.0125	0.19675
cg24708861	-0.000294115	0.00311791	0.925018	0.00192384	0.00169309	0.258306	-0.000124151	0.00255879	0.96139
cg24708882	0.00189973	0.0124349	0.878857	0.00377292	0.00675241	0.577467	-0.000749404	0.010205	0.941593
cg24708926	0.00111027	0.0119496	0.926142	-0.00142091	0.00648889	0.827075	0.00899016	0.00980676	0.361289
cg24708988	-0.00365236	0.00952545	0.702139	-0.00289994	0.00517252	0.576181	0.00491679	0.00781731	0.530678
cg24709000	0.0104045	0.0112737	0.358079	0.00156002	0.00612186	0.799332	-0.00749479	0.00925207	0.419651
cg24709001	0.000867246	0.0147619	0.953259	0.00866942	0.00801602	0.281835	-0.00035525	0.0121147	0.97666
cg24709019	0.0109562	0.00819236	0.183861	0.00269305	0.00444863	0.546183	-0.00831401	0.00672328	0.218869
cg24709070	0.019601	0.0138301	0.159229	-0.000749759	0.00751002	0.920657	-0.0129638	0.01135	0.255859
cg24709083	-0.00547446	0.0168617	0.746049	-0.0170413	0.00915626	0.0653915	0.0244566	0.013838	0.079943
cg24709158	-0.0133774	0.00596027	0.0268059	0.00562044	0.00323655	0.0852657	0.00814881	0.00489145	0.0985732
cg24709167	0.00806135	0.00593884	0.177434	-0.00186738	0.00322491	0.56374	-0.00445826	0.00487387	0.362336
cg24709257	-0.014184	0.00930373	0.130242	0.00921475	0.00505212	0.0708764	0.00398557	0.00763535	0.602727
cg24709263	0.0221007	0.0177143	0.214821	-0.013269	0.00961925	0.170564	-0.0174983	0.0145377	0.23131
cg24709276	-0.0115222	0.00981271	0.242846	0.0123956	0.00532851	0.0218362	0.00931365	0.00805306	0.249968
cg24709285	0.0118163	0.0177973	0.508119	-0.000937197	0.0096643	0.922923	0.00129847	0.0146058	0.929322
cg24709463	0.0172164	0.00805358	0.0347531	-0.0051885	0.00437326	0.238015	-0.0127091	0.00660939	0.0570805
cg24709471	-0.00637938	0.00611403	0.299051	-0.00178767	0.00332005	0.591355	0.00507119	0.00501764	0.314392
cg24709511	-0.00114074	0.00637885	0.858399	2.02808e-05	0.00346385	0.995339	0.00292454	0.00523497	0.577533
cg24709569	-0.0205167	0.00686154	0.00344154	0.00798098	0.00372596	0.0344	0.00913965	0.0056311	0.107438
cg24709587	0.00138659	0.011429	0.903658	0.00278499	0.0062062	0.654499	0.00226084	0.00937953	0.809973
cg24709681	-0.0100306	0.00724877	0.169232	0.00436628	0.00393623	0.26974	0.010256	0.00594889	0.0875134
cg24709718	-0.00430174	0.00302399	0.1577	0.00154688	0.00164209	0.348249	0.00259657	0.00248172	0.297726
cg24709745	-0.00210453	0.00656168	0.749023	-0.00177676	0.00356313	0.61902	0.00668569	0.00538502	0.217049
cg24709938	0.0146698	0.0218154	0.502706	-0.00967799	0.0118462	0.415713	-0.0278444	0.0179034	0.122758
cg24709963	0.0112136	0.00688389	0.106181	-0.00323657	0.00373809	0.388465	-0.00829331	0.00564944	0.144961
cg24709999	-0.0044797	0.0103571	0.666207	-0.00706831	0.00562412	0.211494	0.0096257	0.00849983	0.259904
cg24710020	-0.0261872	0.0168703	0.123472	0.00116748	0.00916095	0.898824	0.020134	0.0138451	0.148729
cg24710048	0.00254368	0.0215088	0.906075	-0.00387209	0.0116797	0.74088	-0.0014878	0.0176517	0.932982
cg24710051	-0.0152636	0.0118243	0.199453	-0.00303516	0.00642082	0.63736	0.0136658	0.00970389	0.161867
cg24710073	-0.0306137	0.0151323	0.0454915	-0.00493349	0.00821717	0.549483	0.019555	0.0124187	0.118212
cg24710146	0.0015951	0.00531919	0.764837	-7.32046e-05	0.00288843	0.979826	0.00223374	0.00436534	0.609887
cg24710151	-0.000425763	0.00749807	0.954821	0.00266788	0.00407161	0.513682	0.00204397	0.00615349	0.740398
cg24710179	0.00998988	0.0128072	0.437055	-0.000403812	0.00695459	0.953803	-0.00299608	0.0105106	0.776139
cg24710191	0.00576166	0.00807053	0.476793	-0.00319532	0.00438246	0.467482	-0.0049457	0.00662329	0.456829
cg24710255	0.0174981	0.0217062	0.421906	0.00148407	0.0117869	0.900034	-0.00962711	0.0178138	0.589993
cg24710309	0.00193596	0.0140105	0.890351	0.00497136	0.007608	0.514837	-0.00329182	0.0114981	0.775193
cg24710387	-0.00771201	0.00642177	0.232363	0.00298606	0.00348716	0.393691	0.00702726	0.0052702	0.185157
cg24710395	-0.00855553	0.0148673	0.566155	-0.0025428	0.00807325	0.753385	-0.00290166	0.0122012	0.812465
cg24710435	0.000606466	0.00773936	0.937683	-0.00515578	0.00420263	0.222518	-0.00637754	0.00635151	0.317535
cg24710480	-0.000239835	0.00615208	0.968974	0.00674505	0.00334071	0.0459143	-0.00551256	0.00504887	0.277289
cg24710503	0.00547936	0.00718656	0.447426	-0.00266133	0.00390245	0.496696	-0.00566611	0.00589784	0.338806
cg24710520	-0.00951762	0.0314003	0.762381	0.0310556	0.017051	0.071274	4.75717e-05	0.0257695	0.99853
cg24710631	0.0692566	0.0296622	0.021366	-0.00832892	0.0161072	0.606129	-0.0522561	0.024343	0.0340177
cg24710671	0.0187798	0.0117539	0.112968	-0.0102817	0.00638263	0.110071	-0.00399991	0.00964618	0.679196
cg24710749	-0.00977096	0.0221673	0.660236	0.00287422	0.0120373	0.811724	0.00719723	0.0181922	0.69315
cg24710752	0.00930316	0.0121514	0.445551	-0.00110117	0.00659845	0.867769	-0.00768536	0.00997235	0.442557
cg24710886	-0.0038867	0.00405408	0.339805	0.00478125	0.00220145	0.032013	0.000388058	0.00332708	0.907361
cg24710904	0.00679792	0.00916014	0.459597	0.00137122	0.00497415	0.783319	-0.00884989	0.00751751	0.241642
cg24710938	-0.000894432	0.0021455	0.677573	-0.000654248	0.00116505	0.575557	0.00160849	0.00176076	0.362968
cg24710951	-0.00447486	0.00905646	0.622216	0.00487496	0.00491785	0.323725	-0.00224688	0.00743243	0.762988
cg24710980	-0.00852101	0.0116926	0.467702	0.00337815	0.00634933	0.595766	0.000609037	0.00959584	0.949508
cg24710991	0.00944519	0.00757407	0.215031	-0.00407683	0.00411288	0.323746	-0.00860931	0.00621586	0.168838
cg24710995	-0.00717691	0.0129642	0.580981	-0.00243036	0.00703986	0.730582	0.0107921	0.0106395	0.312644
cg24711070	0.0105155	0.0106578	0.325979	-0.0077656	0.00578741	0.182421	-0.0110525	0.00874661	0.209034
cg24711094	0.00060384	0.0134483	0.964268	0.00252932	0.00730271	0.729739	0.00464928	0.0110367	0.67439
cg24711224	-0.00588889	0.00349409	0.0947488	0.00294769	0.00189736	0.123159	0.00514141	0.00286752	0.0757238
cg24711295	0.00548525	0.0238027	0.818173	0.0228705	0.0129254	0.079594	-0.0101223	0.0195343	0.605375
cg24711299	-0.00286911	0.0150296	0.848958	-0.000802131	0.00816137	0.921886	0.00859679	0.0123344	0.487288
cg24711306	-0.010114	0.0122407	0.410449	0.00334661	0.00664698	0.615635	0.00408733	0.0100457	0.684891
cg24711324	0.00887581	0.0127549	0.487975	-0.0077675	0.00692617	0.26453	-0.00456323	0.0104676	0.663737
cg24711336	-0.000799846	0.00685993	0.907392	0.00108928	0.00372508	0.770518	-0.000779767	0.00562978	0.890093
cg24711367	-0.00887002	0.00815219	0.27895	0.00564897	0.00442681	0.204615	0.00543138	0.00669031	0.418644
cg24711397	-0.0144649	0.0169831	0.39622	0.00170375	0.0092222	0.85377	0.00676039	0.0139377	0.628609
cg24711407	-0.000389897	0.0138571	0.977604	-0.010464	0.00752469	0.167148	-0.0035086	0.0113722	0.758267
cg24711441	-0.018457	0.0106061	0.0846159	0.00485968	0.00575934	0.400617	0.0118795	0.00870418	0.175101
cg24711482	-0.0215229	0.0423389	0.612228	0.0178358	0.0229909	0.439547	0.0340786	0.0347465	0.328855
cg24711510	-0.00646224	0.0118152	0.585524	0.00912405	0.00641588	0.157825	0.00159059	0.00969643	0.870001
cg24711512	-0.00460577	0.0132755	0.7293	0.00251809	0.00720885	0.727528	-0.00308031	0.0108949	0.777915
cg24711515	-0.00819865	0.00843027	0.332923	-0.00172586	0.00457782	0.706895	0.00829227	0.00691853	0.233275
cg24711577	0.00897528	0.0211027	0.671439	-0.00103615	0.0114592	0.928117	0.00958496	0.0173185	0.581077
cg24711620	0.0137369	0.0140439	0.33015	-0.00671932	0.00762612	0.380189	-0.0063448	0.0115255	0.583091
cg24711637	0.026091	0.0207672	0.21165	-0.0256785	0.011277	0.0247169	-0.0201159	0.0170432	0.24043
cg24711649	-0.00127486	0.00602669	0.832861	-0.00214252	0.00327262	0.514039	-0.00183093	0.00494596	0.711954
cg24711656	-0.0128253	0.0119056	0.283726	-0.00014235	0.00646501	0.982473	0.00461713	0.00977067	0.637471
cg24711774	0.00243003	0.0214778	0.910124	-0.00777025	0.0116629	0.506654	-0.00742107	0.0176263	0.67456
cg24711804	0.00522673	0.00848301	0.539075	-0.00843635	0.00460645	0.0697443	0.00522382	0.00696181	0.454644
cg24711883	-0.0135013	0.00870471	0.123767	0.00957146	0.00472684	0.0452979	0.00458884	0.00714375	0.521978
cg24711888	0.011924	0.0110272	0.281918	-0.000463235	0.00598801	0.938477	-0.00983425	0.00904978	0.279552
cg24711925	0.00721437	0.0132633	0.587589	0.00245286	0.00720228	0.734079	0.00233361	0.0108849	0.83064
cg24712005	-8.98214e-05	0.00423183	0.983104	0.00394042	0.00229797	0.0892093	-0.00111318	0.00347296	0.749176
cg24712110	-0.0142412	0.0123508	0.251387	-0.00235125	0.00670677	0.726575	0.00728702	0.0101361	0.473714
cg24712122	-0.00114077	0.00309774	0.713389	0.00188289	0.00168214	0.265431	-0.000496418	0.00254224	0.845543
cg24712169	-0.00523902	0.0075357	0.48838	0.002539	0.00409204	0.536231	0.00549	0.00618437	0.376628
cg24712244	-0.0251096	0.0125454	0.047801	0.00359339	0.00681243	0.598926	0.0107078	0.0102957	0.300608
cg24712249	0.000139105	0.00309887	0.964277	-0.00132782	0.00168275	0.431765	-0.00131715	0.00254317	0.605556
cg24712277	0.00481912	0.00783316	0.53968	-0.00295901	0.00425357	0.488112	-0.00827598	0.00642849	0.20066
cg24712290	-0.00658812	0.0108695	0.545689	0.00590857	0.00590235	0.318998	-0.00604287	0.00892031	0.499557
cg24712354	0.00609592	0.0133071	0.647788	-0.0055006	0.00722604	0.448155	-0.00711119	0.0109208	0.516302
cg24712381	0.0270195	0.0118863	0.0249581	-0.00454909	0.00645449	0.482428	-0.0287767	0.00975478	0.00388308
cg24712395	-0.0171527	0.0112821	0.131292	0.00557533	0.00612639	0.364785	0.014092	0.00925891	0.130881
cg24712419	0.00988255	0.0321294	0.758979	-0.0132548	0.0174469	0.449047	-0.00359187	0.0263678	0.891895
cg24712482	-0.00384832	0.00824166	0.64147	0.00126239	0.00447539	0.778417	-0.00181018	0.00676373	0.789485
cg24712501	0.0086026	0.00768996	0.265714	-0.00438248	0.00417581	0.296252	-0.000902167	0.00631097	0.886589
cg24712567	0.00841955	0.0138129	0.543423	-0.00737223	0.00750072	0.327829	-0.00992692	0.011336	0.3831
cg24712617	0.00112974	0.00600457	0.851109	-0.00144263	0.00326061	0.659039	9.50053e-05	0.00492781	0.984653
cg24712632	0.0230293	0.0190161	0.228475	-0.00904552	0.0103261	0.382948	-0.010475	0.0156061	0.503493
cg24712639	0.0142516	0.00754065	0.0613949	-0.00960818	0.00409473	0.0207424	-0.00893804	0.00618844	0.151493
cg24713063	-0.0203539	0.0114035	0.0770363	0.00218458	0.00619234	0.724923	0.0142046	0.00935859	0.13193
cg24713076	-0.00737551	0.00903136	0.415891	0.00280579	0.00490422	0.56841	0.00387645	0.00741182	0.60202
cg24713080	-0.00194198	0.00383797	0.613875	0.00320597	0.0020841	0.126846	0.000381939	0.00314973	0.903706
cg24713098	0.00492562	0.00840894	0.559237	-0.00728651	0.00456623	0.113416	0.00115593	0.00690102	0.867283
cg24713117	-0.0109031	0.00847773	0.201113	0.00701684	0.00460358	0.130326	0.00775764	0.00695747	0.267277
cg24713122	0.00828816	0.0183361	0.65215	0.00373307	0.0099569	0.70844	-0.00692265	0.015048	0.646398
cg24713177	-0.00121681	0.010728	0.909902	-0.00270465	0.00582555	0.643369	0.00591802	0.00880424	0.50288
cg24713204	0.000133073	0.00292817	0.963834	-0.000648821	0.00159006	0.684031	-0.000530221	0.00240308	0.82578
cg24713255	-0.00378802	0.0105833	0.721086	0.00121296	0.00574696	0.833231	-0.00302566	0.00868548	0.728237
cg24713270	-0.000670771	0.016276	0.967201	0.00276468	0.00883821	0.755017	0.00525181	0.0133573	0.694949
cg24713343	-0.0067902	0.00891769	0.448029	0.00524813	0.00484249	0.280838	0.0029382	0.00731854	0.68885
cg24713382	-0.0370671	0.0194132	0.058818	0.0178655	0.0105418	0.0929538	0.0203029	0.0159319	0.205224
cg24713396	-0.0149652	0.00990635	0.133741	-0.000725682	0.00537935	0.892936	0.00753985	0.00812991	0.355738
cg24713490	0.00344881	0.00297652	0.249099	-0.000753581	0.00161631	0.641969	-0.00486977	0.00244276	0.048676
cg24713529	0.0118108	0.0141603	0.406043	-0.010913	0.00768933	0.158658	-0.00847604	0.011621	0.467324
cg24713595	-0.019964	0.0176483	0.260425	0.0235879	0.00958338	0.0153957	0.0150049	0.0144835	0.302475
cg24713670	0.00368774	0.00846077	0.66379	0.00485211	0.00459437	0.293237	-0.00218334	0.00694355	0.753781
cg24713673	0.000655259	0.0203682	0.974394	-0.0296639	0.0110604	0.00844644	0.0180573	0.0167157	0.282389
cg24713676	-0.00383653	0.00772208	0.620303	0.00165572	0.00419325	0.693716	0.00536534	0.00633733	0.399042
cg24713770	0.00131435	0.00566407	0.816931	1.374e-05	0.00307571	0.996444	-0.0035905	0.00464837	0.441522
cg24713780	-0.00847602	0.0126604	0.504585	0.000200923	0.00687485	0.976737	0.00305948	0.0103901	0.76896
cg24713789	-0.00341309	0.00373499	0.362813	0.00374831	0.00202818	0.0672721	0.0018794	0.00306522	0.541052
cg24713813	0.00260457	0.00671717	0.698951	0.00293468	0.00364756	0.422809	-0.0105204	0.00551262	0.0589423
cg24713838	-0.0035677	0.00980088	0.716543	0.00327047	0.00532209	0.540147	0.00280465	0.00804336	0.727987
cg24713846	0.00471209	0.00890528	0.597779	-7.40575e-05	0.00483575	0.987809	-0.00309529	0.00730835	0.672737
cg24713878	-0.00271582	0.00162922	0.098369	-0.000610978	0.000884699	0.491268	0.00222285	0.00133706	0.0992615
cg24713940	-0.00117831	0.00735138	0.872951	-0.00500665	0.00399195	0.212433	0.00539393	0.0060331	0.373244
cg24713959	-0.0373258	0.0746403	0.618021	-0.0235483	0.0405313	0.562435	0.0184734	0.0612556	0.763543
cg24713989	-0.00113672	0.00765335	0.882199	0.00300819	0.00415593	0.470707	-0.00112734	0.00628093	0.857886
cg24713996	0.0184589	0.0113812	0.107693	-0.00683634	0.00618025	0.271071	-0.0155911	0.00934031	0.0979152
cg24714014	0.00837118	0.00927084	0.368521	-0.00600826	0.00503426	0.235251	-0.0100346	0.00760836	0.189942
cg24714022	0.00424716	0.0214557	0.843449	0.00241714	0.0116509	0.836031	-0.0113018	0.0176082	0.522307
cg24714044	0.0209206	0.010243	0.0435006	-0.0103983	0.00556218	0.0642183	-0.0178206	0.00840621	0.03626
cg24714082	-0.00214035	0.00643318	0.739991	-0.00201503	0.00349335	0.565241	0.00379041	0.00527956	0.474316
cg24714094	-0.0244979	0.0155701	0.1185	0.0322982	0.00845491	0.000221274	0.0104425	0.0127781	0.415567
cg24714100	0.0061968	0.0145246	0.670474	0.000776575	0.00788716	0.921746	0.0031601	0.01192	0.791421
cg24714106	-0.0233252	0.0233483	0.319982	-0.000554859	0.0126786	0.965172	0.0156913	0.0191614	0.414613
cg24714114	0.00874095	0.00961417	0.365246	0.00731096	0.0052207	0.164214	-0.00901724	0.00789013	0.255582
cg24714147	-0.00405916	0.00406388	0.320064	-0.00237281	0.00220677	0.28462	0.00659426	0.00333513	0.0505192
cg24714303	-0.0146076	0.00603927	0.0172141	0.00372823	0.00327945	0.258073	0.00802827	0.00495629	0.108136
cg24714313	0.000655697	0.00264746	0.804851	-0.000265485	0.00143762	0.853828	-0.00123562	0.0021727	0.570717
cg24714421	-0.0429985	0.0236372	0.071616	0.020454	0.0128355	0.113907	0.0425242	0.0193985	0.0304763
cg24714511	-0.00594358	0.00321064	0.0668213	-0.000325816	0.00174344	0.852099	0.00280189	0.0026349	0.289939
cg24714542	0.00847525	0.00631032	0.182011	-0.00168001	0.00342663	0.624911	-0.00845673	0.00517873	0.105334
cg24714561	0.00998036	0.0179643	0.579635	0.0066845	0.00975497	0.494634	-0.0118804	0.0147428	0.422072
cg24714606	-0.00496609	0.0123408	0.688161	-0.00356714	0.0067013	0.595588	0.00907599	0.0101278	0.372131
cg24714624	-0.0131578	0.020755	0.527425	0.000452699	0.0112704	0.968033	-0.00156656	0.0170331	0.926888
cg24714666	-0.00319354	0.00288226	0.27028	0.00107189	0.00156513	0.494875	0.000801088	0.0023654	0.735505
cg24714702	0.00635639	0.00932942	0.497096	0.000185887	0.00506607	0.970797	-0.00605897	0.00765643	0.430439
cg24714742	-0.00236023	0.00351121	0.502866	9.32815e-05	0.00190666	0.961069	0.00201619	0.00288156	0.4856
cg24714831	-0.00394646	0.00772169	0.610314	0.00225556	0.00419304	0.591712	0.000414318	0.00633701	0.94799
cg24714859	0.00129649	0.0105732	0.902632	-0.00780834	0.00574148	0.176614	0.00699216	0.00867719	0.422091
cg24714864	-0.0312143	0.0230813	0.179033	0.0033934	0.0125336	0.787096	0.00750832	0.0189423	0.692593
cg24714883	-0.0106137	0.0114957	0.357883	-0.0113957	0.00624241	0.0706345	0.0160224	0.00943425	0.0922745
cg24714905	-0.00321751	0.00584799	0.583305	-0.00141933	0.00317558	0.655789	0.000297698	0.00479931	0.950652
cg24714910	0.0255031	0.0147773	0.0871876	-0.00207744	0.00802441	0.796204	-0.0254014	0.0121274	0.0385084
cg24714913	-0.00903292	0.0100915	0.372688	-2.93281e-05	0.0054799	0.995739	0.00421742	0.00828187	0.611607
cg24715060	0.0113038	0.0123332	0.361391	-0.00197307	0.00669719	0.768845	-0.0097709	0.0101216	0.336485
cg24715061	0.0030521	0.00792626	0.700935	-0.00238074	0.00430412	0.581297	-0.00512785	0.00650489	0.432213
cg24715100	-0.00348272	0.00846907	0.681705	-0.00347211	0.00459888	0.451868	0.00398178	0.00695037	0.56789
cg24715105	-0.0470835	0.0239334	0.0516701	0.0178482	0.0129964	0.172445	0.040762	0.0196416	0.040292
cg24715106	-0.00266132	0.00328267	0.419278	-0.000892213	0.00178256	0.617706	0.00244832	0.00269401	0.365442
cg24715185	-0.00228091	0.0164703	0.890109	-0.00136814	0.00894372	0.878701	-0.00267497	0.0135168	0.843489
cg24715188	0.00227034	0.0129801	0.861472	-0.00706164	0.00704847	0.318606	-0.00311371	0.0106525	0.770608
cg24715216	0.0237438	0.0181859	0.194406	-0.0160926	0.00987531	0.106052	-0.0026711	0.0149247	0.858289
cg24715245	-0.000892829	0.00259182	0.731143	0.0012853	0.00140741	0.363115	-0.000130476	0.00212704	0.951198
cg24715260	-0.00110424	0.00267245	0.680268	-0.000331595	0.0014512	0.819684	0.00223447	0.00219322	0.31053
cg24715264	0.0104498	0.011007	0.344508	-0.00365938	0.00597702	0.541641	-0.00275631	0.00903317	0.760842
cg24715272	-0.00531053	0.013214	0.688548	0.0111423	0.00717549	0.123338	0.000765179	0.0108444	0.943876
cg24715298	-0.02816	0.0138242	0.0440497	0.00811113	0.00750682	0.282282	0.0183403	0.0113452	0.108835
cg24715315	0.00106582	0.00304168	0.726704	-0.000622729	0.0016517	0.706882	-0.00124093	0.00249623	0.620097
cg24715412	-0.00450076	0.0134886	0.739262	0.00265305	0.00732457	0.717888	0.00329111	0.0110697	0.766793
cg24715437	0.00779629	0.00853868	0.36321	-0.00260756	0.00463668	0.575005	-0.00828875	0.0070075	0.239423
cg24715445	-0.0157723	0.0168933	0.352535	0.00869245	0.00917342	0.345426	0.0190158	0.0138639	0.172978
cg24715467	-0.0182378	0.020621	0.378394	0.0290116	0.0111976	0.0108707	0.0170246	0.0169232	0.316627
cg24715473	-0.00620203	0.00424396	0.146762	0.000840075	0.00230456	0.716164	0.00290489	0.00348292	0.406067
cg24715563	0.0255597	0.0206577	0.218611	0.00153276	0.0112175	0.891566	-0.0317009	0.0169533	0.0641567
cg24715680	-0.0181843	0.0218629	0.407356	0.000882186	0.011872	0.9409	0.0173589	0.0179424	0.335427
cg24715682	-0.000683756	0.00433561	0.874977	6.62059e-06	0.00235433	0.997761	0.0020948	0.00355814	0.557247
cg24715709	0.00246369	0.0110539	0.824043	0.00282983	0.00600251	0.63826	-0.00327511	0.00907169	0.718773
cg24715732	0.0064562	0.00593835	0.279323	0.00169758	0.00322465	0.599643	-0.00554798	0.00487346	0.257424
cg24715735	-0.0120597	0.0126265	0.341616	0.0111952	0.00685646	0.105372	0.0143633	0.0103623	0.168514
cg24715767	-0.0147335	0.0190443	0.440804	0.00274546	0.0103415	0.791136	0.0149058	0.0156292	0.342322
cg24715776	-0.00189277	0.00757507	0.803155	0.000967396	0.00411342	0.814506	-0.000250948	0.00621668	0.967874
cg24715815	-0.00973058	0.00970139	0.318058	0.00908263	0.00526806	0.0875	0.00575689	0.00796171	0.47117
cg24715972	0.00945679	0.010216	0.356639	0.00153904	0.00554753	0.781973	-0.0150648	0.00838407	0.0751051
cg24715988	-0.0338622	0.0215996	0.119818	0.00820148	0.011729	0.485874	0.0186678	0.0177263	0.294597
cg24716010	-0.000498378	0.00376565	0.894951	-0.00239709	0.00204483	0.243621	0.00104289	0.00309038	0.736412
cg24716039	-0.00986131	0.0106293	0.355571	0.00319515	0.00577195	0.581	0.00430595	0.00872325	0.62256
cg24716042	0.00717877	0.0096032	0.456333	-0.000417645	0.00521474	0.936312	-0.0128489	0.00788112	0.105891
cg24716125	-0.00212351	0.00435327	0.626665	0.00365947	0.00236392	0.124482	-1.85778e-05	0.00357263	0.99586
cg24716152	-0.0139636	0.00962903	0.149861	0.00574714	0.00522877	0.274108	0.0101044	0.00790232	0.203709
cg24716167	-0.000780036	0.00768721	0.919361	0.00141269	0.00417432	0.735689	-0.00042381	0.00630871	0.946562
cg24716193	0.0106954	0.0111501	0.339554	-0.00335003	0.00605475	0.581187	-0.00115548	0.00915064	0.899746
cg24716231	-0.00038219	0.00410845	0.926053	0.000375499	0.00223098	0.866647	-0.000320507	0.00337171	0.924442
cg24716275	-0.00977998	0.0165195	0.555049	0.00172831	0.00897045	0.847575	0.00888488	0.0135572	0.513603
cg24716343	-0.00098868	0.00475761	0.835761	0.00127751	0.00258348	0.621945	-0.00129326	0.00390446	0.741103
cg24716369	0.0131832	0.0186922	0.482128	-0.00803587	0.0101502	0.430244	0.00307911	0.0153402	0.841287
cg24716370	0.000845	0.0018467	0.648163	0.00103763	0.0010028	0.303061	0.000536087	0.00151555	0.724222
cg24716416	-0.00570669	0.0241171	0.813389	-0.0149322	0.0130961	0.256678	-0.00277783	0.0197924	0.888641
cg24716420	0.000187813	0.00422039	0.964585	0.00262675	0.00229176	0.25421	-0.00303569	0.00346357	0.382689
cg24716423	-0.00811081	0.00839287	0.335967	-0.00286953	0.0045575	0.530244	0.00570125	0.00688783	0.409617
cg24716441	0.00744073	0.0137957	0.590733	-0.00675133	0.00749133	0.369441	-0.00217969	0.0113218	0.847688
cg24716442	0.00300853	0.00783851	0.701857	0.00102725	0.00425648	0.809742	-0.00327005	0.00643288	0.612238
cg24716474	-0.031498	0.0205072	0.127423	0.00809436	0.0111358	0.468847	0.0350232	0.0168298	0.0397533
cg24716494	-0.0113514	0.0120012	0.346296	0.00227279	0.0065169	0.727942	0.0144583	0.0098491	0.144963
cg24716530	-0.00376057	0.0153652	0.80711	0.0177803	0.00834363	0.035316	6.82006e-05	0.0126099	0.995694
cg24716536	-0.00310461	0.0108815	0.775941	0.00327806	0.00590886	0.580179	0.000454364	0.00893016	0.959514
cg24716640	-0.000486287	0.0131073	0.970472	-0.00974252	0.00711752	0.173848	-0.000755329	0.0107568	0.944147
cg24716692	0.00503636	0.0112963	0.656588	-0.00699956	0.00613413	0.256313	-0.00599496	0.00927061	0.519197
cg24716709	-0.0150936	0.00826487	0.0705264	0.00267075	0.004488	0.553007	0.00837208	0.00678279	0.219717
cg24716782	0.00783521	0.0102007	0.444069	-0.00236378	0.00553917	0.670404	-0.00970179	0.00837144	0.249
cg24716793	-0.000976823	0.0228947	0.966045	0.0163872	0.0124323	0.190205	-0.00797614	0.0187892	0.672025
cg24716879	-0.00183139	0.00792185	0.817603	-0.00285712	0.00430173	0.507966	-0.00250852	0.00650128	0.700353
cg24716914	-0.0174333	0.012931	0.180369	-0.000292086	0.00702179	0.966895	0.0250531	0.0106121	0.0199963
cg24716960	-0.01201	0.0159941	0.454315	0.00887157	0.00868513	0.309275	0.00284729	0.013126	0.828672
cg24717024	-0.000282287	0.00338332	0.933657	-0.000764329	0.00183721	0.678201	0.000849505	0.00277661	0.760221
cg24717029	-0.000551904	0.00246031	0.822922	0.000247236	0.001336	0.853525	-0.000947176	0.00201912	0.639924
cg24717061	0.00209886	0.00482689	0.66454	0.000384252	0.0026211	0.883717	-0.00566948	0.00396132	0.155204
cg24717078	0.00283306	0.0234945	0.904241	0.00846961	0.012758	0.508165	-0.0198543	0.0192814	0.305404
cg24717079	0.00131428	0.00729258	0.85731	-0.00323046	0.00396003	0.416396	0.00214706	0.00598485	0.72047
cg24717158	0.00093039	0.00926962	0.920233	0.002726	0.0050336	0.589216	0.00167839	0.00760736	0.825792
cg24717159	-0.012465	0.0191941	0.517423	0.00685215	0.0104228	0.512285	-0.00088531	0.0157522	0.955283
cg24717293	0.0265912	0.0169236	0.118997	-0.022574	0.00918989	0.0155974	-0.0026627	0.0138888	0.848319
cg24717325	-0.00804202	0.00586861	0.173369	0.00416485	0.00318678	0.193967	0.00331323	0.00481623	0.492945
cg24717381	-0.00618688	0.00896306	0.491482	0.000224313	0.00486713	0.963324	0.0057184	0.00735577	0.438589
cg24717490	0.00165783	0.00759628	0.827644	0.00296565	0.00412494	0.473693	-0.00529787	0.00623409	0.397269
cg24717556	-0.0135788	0.0102388	0.187516	0.00605784	0.00555989	0.278287	0.006689	0.00840275	0.427718
cg24717645	-0.0186689	0.0217091	0.391685	0.00831015	0.0117885	0.48234	0.024849	0.0178162	0.165904
cg24717695	0.00279398	0.00930709	0.764592	-0.00152564	0.00505395	0.763321	-0.00188371	0.00763811	0.805662
cg24717731	-0.00646445	0.0149985	0.667307	-0.0040801	0.0081445	0.617397	-0.00170771	0.0123089	0.889911
cg24717751	-0.00253727	0.00267913	0.345688	0.000562507	0.00145482	0.699762	0.0027366	0.0021987	0.215907
cg24717799	-0.0132019	0.00949091	0.167032	0.00863541	0.00515376	0.096666	0.0100433	0.00778897	0.199954
cg24717854	0.00255975	0.00250527	0.309143	-0.00128432	0.00136041	0.347205	-0.00125971	0.00205602	0.541344
cg24717875	0.00553483	0.00539166	0.306883	0.00286806	0.00292779	0.329434	-0.0046614	0.00442481	0.294435
cg24717891	0.000413548	0.00316547	0.896296	0.00126771	0.00171892	0.462387	-0.00176719	0.00259783	0.497772
cg24717898	-0.0144757	0.00676934	0.0346957	0.00126578	0.00367589	0.731243	0.0158672	0.00555543	0.00512756
cg24717935	-0.0102926	0.0156443	0.511966	0.0136333	0.00849517	0.1114	0.00459467	0.0128389	0.721125
cg24717964	0.00860738	0.00599933	0.154203	-0.00418833	0.00325776	0.201267	-0.00506103	0.00492351	0.306237
cg24718015	0.010209	0.00675924	0.133815	-0.000261244	0.00367041	0.943387	-0.00855717	0.00554715	0.125793
cg24718038	-0.00815081	0.00922711	0.378971	0.00110389	0.00501051	0.826035	0.000852051	0.00757247	0.910617
cg24718071	0.0143353	0.0101619	0.16116	-0.00967446	0.00551814	0.0823519	-0.0115065	0.00833966	0.170467
cg24718163	-0.00108931	0.00253956	0.66881	0.00082672	0.00137904	0.550078	0.000267855	0.00208416	0.897972
cg24718197	-0.0567253	0.0233512	0.0167507	0.0249903	0.0126802	0.0512573	0.0317969	0.0191638	0.0999205
cg24718209	0.00465804	0.0125718	0.71171	0.00303645	0.00682673	0.657346	-0.000990741	0.0103173	0.923674
cg24718275	0.00984072	0.00901227	0.277252	0.00199028	0.00489385	0.685026	-0.0097396	0.00739616	0.190627
cg24718356	-0.00259466	0.00338762	0.445362	0.00299381	0.00183955	0.106498	0.00255609	0.00278014	0.359892
cg24718382	-0.0137756	0.0072947	0.0616011	0.00572868	0.00396118	0.150963	0.00913099	0.00598659	0.130069
cg24718386	-0.00452881	0.0110476	0.682651	-0.00145798	0.0059991	0.808432	2.4246e-05	0.00906654	0.997871
cg24718437	0.00246829	0.00917334	0.788378	-0.0100918	0.00498132	0.045193	0.000245158	0.00752834	0.974081
cg24718465	-6.98285e-05	0.00230663	0.975904	0.00181921	0.00125255	0.149235	-0.000781888	0.001893	0.68038
cg24718514	-0.00587576	0.0135395	0.665158	-0.0087343	0.00735221	0.237399	0.0147597	0.0111115	0.186821
cg24718516	-0.0091629	0.00621666	0.143358	0.00098178	0.00337578	0.771728	0.00998236	0.00510187	0.0529279
cg24718526	0.0027288	0.00649124	0.675027	-0.00796631	0.00352488	0.025789	0.00259581	0.00532721	0.627034
cg24718533	-0.00604453	0.00805087	0.454381	-0.00391777	0.00437179	0.372131	0.000879535	0.00660716	0.894343
cg24718593	0.0123434	0.0153364	0.422649	-0.0059218	0.008328	0.478546	-0.00376559	0.0125862	0.765365
cg24718617	0.003679	0.0150104	0.806838	0.00828084	0.00815096	0.31189	-0.00648289	0.0123187	0.599764
cg24718699	-0.0182637	0.00933876	0.0530379	0.00313199	0.00507114	0.538109	0.00752735	0.0076641	0.328178
cg24718710	-0.014055	0.00999612	0.162529	0.00662456	0.0054281	0.224916	0.00600808	0.00820358	0.465498
cg24718722	-0.00765731	0.00713407	0.285466	0.00597046	0.00387395	0.126144	0.00882912	0.00585476	0.134415
cg24718729	0.00238159	0.0040031	0.553108	-0.000610132	0.00217377	0.779483	-0.00521052	0.00328525	0.115602
cg24718753	0.00264486	0.00260914	0.312955	-0.000154004	0.00141682	0.913641	-0.00172964	0.00214126	0.420967
cg24718756	0.00729491	0.00815614	0.373057	-0.00188999	0.00442895	0.670406	-0.00438817	0.00669355	0.513462
cg24718773	-0.00455939	0.00597088	0.446738	0.00244616	0.00324231	0.452191	0.00661667	0.00490016	0.179693
cg24718827	-0.00846407	0.0104297	0.418809	0.00201082	0.00566353	0.723235	0.00591053	0.00855939	0.491314
cg24718833	-0.00381176	0.0116572	0.744297	0.00674878	0.00633008	0.288693	-0.000603025	0.00956675	0.949854
cg24718838	0.000219631	0.00229747	0.924015	-0.00111018	0.00124757	0.375479	-0.000191191	0.00188548	0.919416
cg24718846	0.00775526	0.00471086	0.102567	-0.00235594	0.0025581	0.35908	-0.00325329	0.0038661	0.401898
cg24718866	0.00495669	0.00427176	0.248422	-0.0029736	0.00231965	0.202568	-0.00341915	0.00350573	0.33155
cg24718870	0.00158163	0.00246108	0.521784	0.000400322	0.00133642	0.765087	0.000359204	0.00201975	0.859171
cg24718903	0.00209863	0.0124268	0.866202	0.00345757	0.00674802	0.609411	-0.00347854	0.0101984	0.733688
cg24718970	0.00100168	0.00732162	0.89143	0.000262027	0.0039758	0.947573	-0.00301847	0.00600869	0.616425
cg24718971	-7.30818e-05	0.002114	0.972485	-0.000752134	0.00114795	0.513707	-6.69655e-05	0.00173491	0.96928
cg24718991	-0.00721466	0.00520641	0.168634	0.00594899	0.00282719	0.037639	0.00241075	0.00427278	0.573758
cg24719005	0.00335136	0.00313672	0.287667	0.00153214	0.0017033	0.370344	-0.00341574	0.00257423	0.187291
cg24719020	-0.00586402	0.00453129	0.198335	-0.00117212	0.00246058	0.634763	0.00166275	0.00371872	0.655661
cg24719086	-0.00716112	0.0070019	0.308675	-0.00144071	0.00380218	0.70548	0.000287538	0.00574629	0.960182
cg24719107	-0.0135174	0.011786	0.253911	-0.000249592	0.00640003	0.968962	0.00804658	0.00967247	0.407264
cg24719112	-0.0100588	0.0112908	0.374934	-0.000447466	0.00613111	0.941952	0.00297383	0.00926605	0.748867
cg24719133	0.000494772	0.00969344	0.959385	-0.00303501	0.00526374	0.565396	-0.00602392	0.00795518	0.45053
cg24719138	0.00789591	0.00685884	0.252145	0.000661349	0.00372449	0.859389	-0.00537604	0.00562889	0.341631
cg24719193	-0.063236	0.0288	0.0302135	0.0214338	0.015639	0.17331	0.06425	0.0236355	0.00762425
cg24719241	-0.0017995	0.00646695	0.781334	0.00182624	0.00351169	0.604077	-0.00223727	0.00530728	0.674178
cg24719321	-0.00365355	0.00712342	0.609055	0.00517879	0.00386817	0.183388	-0.00147859	0.00584602	0.8008
cg24719366	-0.0245367	0.0156874	0.120665	0.0209616	0.00851857	0.015422	0.0149112	0.0128743	0.249283
cg24719396	-0.00418299	0.00283469	0.142897	0.001427	0.0015393	0.355933	0.00110722	0.00232637	0.63506
cg24719399	-0.010231	0.00956174	0.286962	0.00220476	0.00519222	0.671938	0.00649895	0.00784709	0.409351
cg24719487	-0.00661134	0.0044505	0.140265	0.00254626	0.00241672	0.294373	0.00608954	0.00365242	0.0983073
cg24719489	0.0108272	0.010374	0.298922	0.00422785	0.00563333	0.454551	-0.00978623	0.00851374	0.252858
cg24719521	-0.0124233	0.014347	0.388422	0.000913276	0.00779074	0.906895	0.0122674	0.0117743	0.29975
cg24719575	-0.0120661	0.0122861	0.328208	0.00789714	0.00667161	0.239086	0.00878905	0.0100829	0.385283
cg24719587	-0.0044594	0.00919244	0.628559	0.00795499	0.00499169	0.113885	-0.00132744	0.00754402	0.86065
cg24719601	2.32424e-05	0.00406025	0.995443	-0.00169131	0.0022048	0.444664	0.00137692	0.00333215	0.680247
cg24719666	0.00245404	0.0114701	0.830981	0.00197028	0.0062285	0.752349	-0.00341776	0.00941323	0.717242
cg24719692	0.0142679	0.0129888	0.274395	-0.00659497	0.00705318	0.351819	-0.0181518	0.0106596	0.0914172
cg24719827	-0.00349002	0.00223741	0.121669	-0.0015167	0.00121496	0.214551	0.00444453	0.00183619	0.0171356
cg24719853	0.00241274	0.00813962	0.767469	0.00611045	0.00441998	0.169631	-0.00553143	0.00667999	0.40943
cg24719861	0.0102368	0.012449	0.412685	-0.0105906	0.00676009	0.120072	0.000726741	0.0102166	0.943421
cg24719901	0.00126117	0.00203913	0.537534	-0.000309319	0.00110729	0.780503	-0.000903407	0.00167347	0.590397
cg24719910	-0.00811235	0.0323743	0.802606	0.00153899	0.0175799	0.930399	0.000705289	0.0265688	0.97887
cg24719912	0.0124439	0.00944135	0.190233	-0.00564997	0.00512685	0.272852	-0.00996892	0.0077483	0.200937
cg24719938	0.0110324	0.012381	0.374835	-0.00808103	0.00672315	0.231956	-0.0103054	0.0101608	0.3127
cg24719984	-0.00213273	0.00237379	0.370909	0.000609282	0.00128902	0.637384	0.00118429	0.00194811	0.544497
cg24720006	-0.00716126	0.00424687	0.0945829	0.000703637	0.00230614	0.760855	0.00554871	0.0034853	0.114247
cg24720008	0.0431928	0.0168275	0.0116076	0.00644866	0.00913766	0.481852	-0.0314368	0.0138099	0.0247579
cg24720014	0.00157267	0.00898334	0.86135	0.00444003	0.00487814	0.364713	-0.00536118	0.00737241	0.468651
cg24720038	0.0170906	0.0135943	0.211347	-0.0101778	0.00738198	0.170775	-0.00897909	0.0111565	0.422654
cg24720069	-0.0145129	0.023508	0.538272	0.0166184	0.0127653	0.195692	0.00497016	0.0192925	0.79718
cg24720072	0.0403712	0.016744	0.0175619	-0.0149563	0.00909236	0.102839	-0.0270155	0.0137414	0.0518197
cg24720090	0.0192069	0.00789555	0.0166024	-0.00526164	0.00428745	0.22236	-0.0114578	0.00647969	0.0797885
cg24720132	-0.0183317	0.0112392	0.10574	0.00299503	0.00610311	0.624589	0.0136163	0.00922373	0.14274
cg24720151	-0.0320919	0.0220621	0.148622	0.0110592	0.0119802	0.357962	0.0167157	0.0181058	0.357913
cg24720215	0.00265701	0.0130928	0.839559	-0.00580697	0.00710964	0.415823	-0.00194041	0.0107449	0.857023
cg24720242	-0.0166376	0.015664	0.290493	0.00745288	0.0085059	0.38283	0.00493305	0.0128551	0.70191
cg24720271	0.0151789	0.011622	0.194261	-0.0065488	0.00631097	0.301692	-0.0146781	0.00953787	0.126693
cg24720291	-0.0109617	0.0379832	0.773436	-0.0102656	0.0206257	0.619681	-0.00040048	0.031172	0.989773
cg24720336	0.00778197	0.0190993	0.684471	-0.00714177	0.0103713	0.49252	-0.00559133	0.0156744	0.721986
cg24720342	-0.00260999	0.01005	0.795581	-0.00893786	0.00545738	0.10433	0.00933881	0.00824784	0.259981
cg24720355	-0.00247043	0.00855183	0.773219	0.00493969	0.00464382	0.289789	0.00729923	0.00701829	0.300607
cg24720361	-0.00893392	0.00485989	0.0687165	0.00363037	0.00263902	0.171725	0.00372474	0.00398839	0.352404
cg24720372	0.0237873	0.00891656	0.00878937	-0.00984589	0.00484188	0.0444104	-0.0140103	0.00731761	0.0581408
cg24720399	-0.00179254	0.00224078	0.425456	0.000394242	0.00121679	0.746552	-0.000479516	0.00183896	0.794769
cg24720441	0.000253754	0.00279817	0.927907	0.0026485	0.00151946	0.0841193	-0.00163445	0.00229639	0.478129
cg24720442	-0.00251622	0.00256528	0.328807	0.000919784	0.001393	0.510448	0.00174787	0.00210526	0.408201
cg24720446	0.0173104	0.0113102	0.128763	-0.00696804	0.00614169	0.259032	-0.00639874	0.00928204	0.492044
cg24720480	0.0111323	0.0102175	0.278298	-0.0120216	0.00554832	0.0324143	-0.00303251	0.00838526	0.718309
cg24720521	-0.0116277	0.0166655	0.486831	0.00806433	0.00904974	0.374814	0.0102987	0.013677	0.453064
cg24720569	0.00733919	0.00788243	0.35385	0.00137897	0.00428032	0.74794	-0.0116782	0.00646892	0.0737672
cg24720571	0.00483435	0.00268722	0.0747586	-0.0024917	0.00145922	0.0905396	-0.00292773	0.00220534	0.187071
cg24720580	-0.00538432	0.00463203	0.247585	0.00117527	0.00251529	0.641245	0.00440765	0.0038014	0.24877
cg24720583	-0.00700355	0.00703294	0.321523	0.00340226	0.00381904	0.374944	0.00299999	0.00577177	0.604269
cg24720604	-0.0127588	0.0156706	0.417297	0.00521492	0.00850947	0.541249	0.00117798	0.0128605	0.927185
cg24720619	0.0143048	0.0147041	0.332765	0.00175512	0.00798466	0.826425	-0.0114743	0.0120673	0.343761
cg24720636	0.00209636	0.00631276	0.740459	0.00253442	0.00342796	0.461278	-0.0023453	0.00518074	0.651659
cg24720672	0.00378915	0.00905169	0.676315	-0.00626135	0.00491526	0.205398	0.00161725	0.00742851	0.82806
cg24720688	-0.01301	0.0110659	0.242256	0.0161304	0.00600899	0.00839026	-0.000723812	0.00908149	0.936619
cg24720694	-0.00369927	0.00911016	0.685487	-0.000934546	0.00494701	0.85051	0.00209669	0.00747649	0.779668
cg24720777	-0.00133729	0.0111188	0.904486	-0.0108541	0.00603772	0.0749648	0.00647293	0.00912491	0.479596
cg24720849	0.0270522	0.0136471	0.0499436	-0.0034549	0.00741068	0.64199	-0.0187287	0.0111999	0.0973224
cg24720939	0.0112863	0.0158298	0.477369	0.000107371	0.00859591	0.990057	0.00469025	0.0129911	0.718766
cg24720967	-0.00104659	0.00988846	0.915903	0.00345194	0.00536964	0.521652	0.000546036	0.00811523	0.946477
cg24721049	0.0147896	0.0140225	0.293873	-0.0185651	0.00761452	0.0163649	-0.0175302	0.011508	0.130551
cg24721056	-0.00242938	0.0151051	0.872521	-0.0154542	0.00820237	0.0621894	-0.000919523	0.0123964	0.941004
cg24721120	0.0276367	0.0191451	0.15171	-0.0220633	0.0103962	0.0360602	-0.0243338	0.0157119	0.124314
cg24721148	0.00104522	0.0117612	0.929346	-0.001525	0.00638656	0.811719	0.000604398	0.00965211	0.950184
cg24721157	-0.000715632	0.00261126	0.784556	-0.000405759	0.00141797	0.775297	0.000970947	0.002143	0.651385
cg24721179	-0.00900756	0.013323	0.500401	0.0048076	0.00723465	0.507746	0.00186734	0.0109338	0.864707
cg24721182	0.00520344	0.00486308	0.286967	0.000171063	0.00264076	0.948468	-0.00374683	0.00399102	0.349882
cg24721229	0.00598767	0.00900654	0.507561	-0.00219399	0.00489074	0.654602	-0.00531082	0.00739146	0.473967
cg24721309	-0.0042607	0.0271121	0.875414	0.0028337	0.0147224	0.847725	0.0163974	0.0222503	0.462719
cg24721350	-0.00814494	0.0144345	0.573721	0.00245524	0.00783826	0.754693	0.0124713	0.0118461	0.29475
cg24721399	-0.00546708	0.0135323	0.686995	-0.0027739	0.00734833	0.706539	0.0137612	0.0111056	0.217941
cg24721432	-0.0190174	0.0140575	0.178887	-0.00276071	0.00763354	0.718303	0.0157606	0.0115367	0.174684
cg24721475	-8.28947e-05	0.0127683	0.994832	-0.00017617	0.00693345	0.979775	0.00149792	0.0104786	0.886591
cg24721517	0.0431827	0.0146497	0.00391029	-0.00341894	0.00795512	0.668198	-0.0397636	0.0120227	0.00127285
cg24721647	-0.0124249	0.0113449	0.275821	0.00881712	0.00616051	0.155199	0.0074491	0.00931049	0.425391
cg24721673	-0.000780585	0.00912186	0.931961	0.00367085	0.00495336	0.460222	0.0048486	0.0074861	0.518541
cg24721750	0.00527405	0.00330023	0.112893	-0.00171897	0.00179209	0.339563	-0.0022536	0.00270842	0.407171
cg24721760	-0.00353107	0.00444528	0.428706	0.0013149	0.00241388	0.587045	0.00277096	0.00364814	0.449145
cg24721777	0.00346509	0.00302822	0.254997	-0.00368409	0.00164439	0.0270744	-0.00178911	0.00248519	0.473108
cg24721789	0.0150732	0.00907178	0.0994499	-0.00860183	0.00492617	0.0835766	-0.0106532	0.007445	0.155288
cg24721810	0.0174165	0.0136933	0.206092	0.000933048	0.00743577	0.900372	-0.0161028	0.0112378	0.154718
cg24721836	0.0140341	0.0156376	0.371437	0.00716862	0.00849157	0.400387	-0.00937844	0.0128334	0.466466
cg24721873	-0.00403034	0.0147737	0.785515	-0.000190506	0.00802245	0.981098	0.0112493	0.0121245	0.355533
cg24721874	-0.00216503	0.00212013	0.30941	0.00240689	0.00115127	0.0388647	0.000582148	0.00173994	0.73858
cg24721899	-0.000868523	0.00497447	0.861718	0.00304704	0.00270124	0.261769	0.00368627	0.00408243	0.36852
cg24721963	0.0456819	0.0376293	0.227348	-0.0152995	0.0204335	0.455609	-0.0307833	0.0308815	0.321039
cg24721964	-0.00432355	0.00615621	0.483972	-0.00268987	0.00334295	0.422763	0.00357171	0.00505226	0.481091
cg24722052	-0.0060842	0.0048604	0.213302	0.000982095	0.0026393	0.710531	0.00472022	0.00398882	0.239216
cg24722055	-0.0253486	0.0132257	0.0578818	-0.000524463	0.00718185	0.941918	0.0271036	0.010854	0.0140028
cg24722070	-0.0129504	0.0143927	0.370196	0.00875122	0.00781552	0.265271	0.0128424	0.0118117	0.279301
cg24722073	-0.00101826	0.00412235	0.805362	0.000908928	0.00223852	0.685503	-0.000152309	0.00338311	0.964173
cg24722099	-0.0226399	0.014012	0.109013	0.00940181	0.00760881	0.219222	0.00488664	0.0114993	0.671703
cg24722131	0.0177185	0.0165619	0.287036	-0.00630916	0.00899348	0.484456	-0.0227662	0.013592	0.0967803
cg24722198	-0.0128495	0.0133814	0.339035	0.0076983	0.00726639	0.291721	0.00420598	0.0109818	0.702463
cg24722215	-0.0649444	0.0258597	0.0134778	0.0339142	0.0140424	0.017378	0.051898	0.0212225	0.0160542
cg24722249	0.00112525	0.00965308	0.907414	-0.00529905	0.00524183	0.314274	-0.00267628	0.00792206	0.736138
cg24722346	0.00146247	0.00407051	0.720072	-3.09234e-05	0.00221037	0.988863	-0.00419869	0.00334057	0.21146
cg24722348	-0.047346	0.017102	0.00661113	0.0217091	0.00928674	0.0212146	0.0343017	0.0140352	0.0161155
cg24722351	-0.0104819	0.00994291	0.294097	-0.00259327	0.00539921	0.631964	0.0193342	0.00815991	0.0195591
cg24722354	-0.00152797	0.0126445	0.904037	0.00280149	0.0068662	0.684058	-0.001508	0.010377	0.884723
cg24722405	-0.00149586	0.00447834	0.738999	0.00144271	0.00243183	0.554224	0.00382846	0.00367527	0.299843
cg24722408	-0.00855289	0.00332447	0.0114227	0.00427607	0.00180526	0.019596	0.0043956	0.00272831	0.110023
cg24722527	0.00303982	0.00995869	0.760758	-0.00819542	0.00540778	0.132517	0.000863097	0.00817286	0.916088
cg24722535	-0.0213243	0.0113939	0.0639258	-0.000720683	0.00618713	0.907484	0.00956895	0.00935071	0.308393
cg24722577	-0.023726	0.0164919	0.153089	0.0198477	0.00895543	0.0287311	0.0120143	0.0135345	0.376648
cg24722619	0.000777948	0.00303791	0.798367	-0.00152595	0.00164965	0.356981	1.36124e-05	0.00249314	0.995654
cg24722720	-0.0118396	0.0092534	0.203417	0.0107085	0.00502479	0.0353048	0.00282107	0.00759405	0.710992
cg24722732	0.0649052	0.0220942	0.00402916	-0.0080632	0.0119976	0.50295	-0.050906	0.0181322	0.00590805
cg24722746	-0.0162856	0.0111422	0.1467	0.0110922	0.00605047	0.0694649	0.0111401	0.00914418	0.225727
cg24722749	0.00135118	0.00355499	0.704619	-0.00116613	0.00193043	0.547037	-0.002908	0.00291749	0.321076
cg24722762	0.000304646	0.0019532	0.876341	-0.00050452	0.00106063	0.635246	-0.000146014	0.00160295	0.927586
cg24722763	-0.00108574	0.00654966	0.868642	2.77318e-05	0.0035566	0.993793	-0.000477345	0.00537515	0.929398
cg24722777	0.0134445	0.0135254	0.322397	-0.0130848	0.00734459	0.0775812	-0.0150188	0.0111	0.178815
cg24722886	-0.00600771	0.00774136	0.439383	0.00393348	0.00420372	0.351471	0.000910186	0.00635316	0.886343
cg24722950	0.0190112	0.0151116	0.211035	-0.00143147	0.00820591	0.861837	-0.001545	0.0124017	0.901084
cg24722969	0.00063427	0.0102187	0.95062	-0.000123606	0.00554899	0.982269	0.00392942	0.00838628	0.640316
cg24722976	0.00154421	0.00798862	0.847079	0.00135512	0.00433799	0.75534	-0.00218894	0.00655607	0.739105
cg24723044	-0.00525742	0.0072836	0.471939	0.00515262	0.00395515	0.195376	0.00677647	0.00597748	0.259399
cg24723093	-0.000964087	0.0134218	0.942867	0.00165217	0.00728829	0.821087	-0.0013119	0.0110149	0.905411
cg24723129	-0.00304814	0.011638	0.79388	0.00169366	0.0063197	0.789204	-0.00207879	0.00955107	0.828105
cg24723140	-0.00363107	0.0174698	0.835731	-0.0067372	0.00948645	0.479088	0.0131438	0.014337	0.361267
cg24723255	0.00918063	0.0106385	0.390034	0.00206503	0.00577691	0.72143	-0.00701245	0.00873074	0.423597
cg24723269	0.00276871	0.0085758	0.747421	-0.000668439	0.00465684	0.886127	-0.00673425	0.00703796	0.340743
cg24723331	0.00173767	0.00300836	0.564705	-0.0016437	0.0016336	0.316535	-0.000685636	0.00246889	0.781756
cg24723373	0.00893345	0.0193756	0.645662	-0.00247003	0.0105214	0.814829	0.0113247	0.0159011	0.477851
cg24723421	-0.0211789	0.0115362	0.0690784	0.00224628	0.00626438	0.720597	0.0108546	0.00946746	0.254069
cg24723465	0.0230128	0.0140706	0.104798	0.00293263	0.00764064	0.701853	-0.00877533	0.0115474	0.448917
cg24723476	-0.0108697	0.015624	0.488079	0.00695481	0.00848415	0.414136	0.0173846	0.0128222	0.177934
cg24723492	0.00811284	0.00647127	0.21262	-0.00141837	0.00351403	0.687269	-0.00654654	0.00531082	0.220323
cg24723496	0.00588692	0.0103978	0.572434	0.00626954	0.00564625	0.269252	-0.00770284	0.00853327	0.368666
cg24723559	-0.00429074	0.0132396	0.74649	0.000686748	0.00718938	0.924074	0.00612303	0.0108654	0.574219
cg24723561	-0.0157217	0.0242431	0.518012	-6.54332e-05	0.0131645	0.996043	-0.00864049	0.0198958	0.66493
cg24723615	0.00729117	0.0134067	0.58765	0.0111509	0.00728015	0.128472	-0.0145938	0.0110026	0.187458
cg24723637	0.0130038	0.00907313	0.154632	-0.00179754	0.0049269	0.71593	-0.0111251	0.00744611	0.138018
cg24723647	8.90643e-05	0.0100024	0.992912	0.00409665	0.00543152	0.452319	-0.00948084	0.00820875	0.250606
cg24723690	0.00394464	0.00671066	0.55786	-0.00463037	0.00364403	0.206526	0.000235183	0.00550728	0.966015
cg24723693	-0.0355658	0.0219367	0.107818	0.013426	0.0119121	0.262155	0.0229526	0.0180029	0.205019
cg24723696	-0.0111904	0.009516	0.242153	0.00365711	0.00516739	0.48061	0.0178048	0.00780956	0.0245432
cg24723731	0.0234064	0.0131287	0.0773709	-0.00610029	0.00712917	0.394034	-0.0183801	0.0107744	0.0908493
cg24723742	0.01617	0.0121775	0.186972	-0.00544085	0.00661264	0.412404	-0.0133673	0.00999379	0.183797
cg24723744	-0.0100256	0.00848374	0.239857	0.00331456	0.00460685	0.473368	0.00858739	0.00696241	0.220058
cg24723756	0.0210304	0.0105743	0.0492033	-0.00731933	0.00574205	0.205105	-0.0159589	0.00867806	0.0686134
cg24723798	0.0104275	0.00800984	0.195694	-0.000304768	0.00434951	0.944265	-0.0149212	0.00657349	0.0251618
cg24723883	-0.000121377	0.0123624	0.992184	-0.00421836	0.00671303	0.531055	0.00411643	0.0101455	0.685722
cg24724084	-0.000891447	0.00635385	0.888679	0.0024011	0.00345027	0.487949	0.00101629	0.00521445	0.845832
cg24724109	0.00316832	0.00569794	0.579309	-0.00249209	0.0030941	0.422308	-0.00116222	0.00467617	0.804179
cg24724231	0.00138298	0.0130414	0.91574	0.0014583	0.00708174	0.837231	-0.00375006	0.0107028	0.726722
cg24724232	-0.000797543	0.00933632	0.93208	-0.00267945	0.00506981	0.59821	0.00365116	0.00766209	0.634647
cg24724353	-0.0271324	0.0175417	0.124799	-0.00944673	0.00952552	0.323507	0.0401307	0.0143961	0.00625704
cg24724424	-0.00445013	0.00605876	0.46421	0.00135275	0.00329003	0.681752	0.00245053	0.00497228	0.62311
cg24724428	-0.00952468	0.00667017	0.156139	0.00501917	0.00362204	0.168632	0.00452302	0.00547405	0.410442
cg24724445	0.00636213	0.00860304	0.461166	0.00471253	0.00467163	0.315306	-0.0105973	0.00706031	0.136229
cg24724460	0.00128435	0.00489858	0.793667	-0.000692441	0.00266003	0.795109	0.000939801	0.00402015	0.815596
cg24724471	0.0152221	0.0255654	0.552788	0.00373523	0.0138825	0.788388	-0.00712315	0.0209809	0.734875
cg24724500	0.00994489	0.0156796	0.527229	-0.0101586	0.00851433	0.235391	-0.0136245	0.0128679	0.29201
cg24724506	-0.00249999	0.00286191	0.384271	0.00107831	0.00155408	0.489233	0.000267965	0.0023487	0.909374
cg24724513	-0.00439524	0.02104	0.834913	0.00250602	0.0114251	0.82679	-0.00436603	0.017267	0.800853
cg24724561	0.00708849	0.00736354	0.337836	-0.0059923	0.00399856	0.136837	-0.00349437	0.00604308	0.564282
cg24724567	-0.00210402	0.0107218	0.844787	0.000553122	0.00582217	0.924486	0.00525244	0.00879915	0.551783
cg24724583	-0.0101303	0.0109709	0.357832	0.00386488	0.00595743	0.517853	0.00412604	0.00900357	0.647664
cg24724587	0.000685829	0.0148945	0.963357	-0.00275313	0.00808803	0.734208	0.00306592	0.0122236	0.802421
cg24724596	-0.00747744	0.0101923	0.464729	-0.000293211	0.00553461	0.957846	0.0051571	0.00836455	0.53881
cg24724618	-0.00270509	0.00975485	0.782064	-0.0010783	0.00529709	0.839069	0.00957646	0.00800557	0.234181
cg24724630	-0.0206181	0.0210827	0.33024	0.00145325	0.0114484	0.89922	0.0209893	0.0173021	0.227686
cg24724633	-0.000863881	0.00248815	0.729106	-0.000601306	0.00135112	0.657163	0.000462652	0.00204197	0.821178
cg24724661	-0.00503865	0.0038087	0.188602	0.00279863	0.00206821	0.178776	0.00563571	0.00312571	0.0741235
cg24724664	-0.0189322	0.0211137	0.371849	0.00169581	0.0114652	0.882685	0.00552075	0.0173275	0.750625
cg24724689	0.00179322	0.0121255	0.882702	0.00868432	0.00658441	0.189934	-0.00132564	0.00995112	0.894267
cg24724736	-0.001397	0.016258	0.93168	-0.000916631	0.00882844	0.917496	0.00480147	0.0133426	0.719641
cg24724832	0.0137242	0.0155573	0.37961	0.00819985	0.00844795	0.333861	-0.0096782	0.0127675	0.450053
cg24724857	0.020046	0.0200147	0.318753	-0.00768457	0.0108684	0.481028	-0.00447322	0.0164256	0.785877
cg24724877	0.000478906	0.00346528	0.890334	-0.00125956	0.00188172	0.504664	0.00170259	0.00284388	0.550612
cg24724917	0.014793	0.0183969	0.423071	-0.012925	0.0099899	0.198443	0.00775878	0.0150979	0.608354
cg24724937	0.00272251	0.0155251	0.861117	-0.0072539	0.00843043	0.391417	-0.00309194	0.012741	0.808709
cg24724990	0.00407466	0.00893198	0.649155	-0.00851383	0.00485025	0.0819855	0.00164102	0.00733027	0.823274
cg24725079	-0.0047367	0.0081857	0.564004	0.00451091	0.00444501	0.312416	0.00493547	0.00671781	0.464095
cg24725146	0.020933	0.017007	0.221004	-0.0109053	0.00923513	0.240209	-0.0181483	0.0139572	0.196223
cg24725175	-0.0396004	0.0211267	0.0635245	0.0103365	0.0114722	0.369553	0.0323537	0.0173382	0.0646999
cg24725201	0.00805626	0.00892262	0.36855	-0.0107691	0.00484517	0.0282857	0.00661221	0.00732258	0.368505
cg24725246	0.0109413	0.0137867	0.429129	-0.00719896	0.00748645	0.33836	-0.00783458	0.0113144	0.490118
cg24725263	0.00420794	0.0144597	0.771591	0.00458713	0.00785193	0.560279	-0.00880683	0.0118667	0.459582
cg24725337	-0.0325421	0.0160459	0.0449707	0.00117395	0.00871327	0.893071	0.0241591	0.0131685	0.0692653
cg24725356	0.0170092	0.0116477	0.147055	-0.00926294	0.00632492	0.145906	-0.00814209	0.00955896	0.396189
cg24725360	0.00758404	0.0282343	0.788733	0.0131486	0.0153318	0.392976	-0.019004	0.0231713	0.413901
cg24725384	0.00765823	0.00884136	0.388276	0.00265187	0.00480104	0.581827	-0.0096522	0.0072559	0.186185
cg24725430	0.0149968	0.00995905	0.134972	-0.00183727	0.00540797	0.734706	-0.00804007	0.00817315	0.327413
cg24725431	-0.00174301	0.00695175	0.802491	-0.001276	0.00377494	0.735994	-0.000360942	0.00570514	0.949669
cg24725441	0.000852731	0.0109288	0.937949	0.00936824	0.00593455	0.117301	-0.00170961	0.00896898	0.84918
cg24725476	0.00308526	0.00741045	0.677973	0.000805743	0.00402403	0.841668	-0.00612125	0.00608158	0.316373
cg24725514	-0.003342	0.00850888	0.695253	0.00258088	0.0046205	0.57759	0.00643516	0.00698304	0.358785
cg24725516	-0.0124238	0.0103503	0.23259	0.010033	0.00562043	0.077002	0.00584121	0.00849424	0.49311
cg24725522	-0.00523877	0.00670835	0.43652	0.00253782	0.00364278	0.487478	0.00279796	0.00550539	0.612315
cg24725560	-0.000225521	0.00284551	0.936974	-0.000860256	0.00154517	0.578838	7.00013e-05	0.00233525	0.976141
cg24725574	-0.000700585	0.0106935	0.947883	-0.00325579	0.0058068	0.576152	0.000340026	0.00877591	0.969164
cg24725576	-0.000808664	0.00439874	0.854478	-0.000599943	0.00238861	0.802153	0.00171876	0.00360995	0.634934
cg24725633	-0.00572633	0.00800643	0.47599	0.00144541	0.00434766	0.740177	0.0034001	0.00657069	0.605871
cg24725640	0.00017891	0.00353132	0.959685	-0.00272033	0.00191758	0.158836	0.000596076	0.00289808	0.837421
cg24725642	0.00781577	0.0121113	0.520057	-0.00100735	0.00657668	0.878545	0.00355649	0.00993944	0.721166
cg24725647	0.00157034	0.0128551	0.902998	0.00641446	0.0069806	0.360159	-0.000112179	0.0105499	0.991535
cg24725657	0.00968469	0.00669475	0.15085	-0.00339607	0.00363539	0.352262	-0.00671606	0.00549422	0.224174
cg24725692	0.00685493	0.00849213	0.421288	-0.00228236	0.00461141	0.621631	-0.00475709	0.00696929	0.496309
cg24725729	0.0121733	0.0151209	0.422517	-0.0276368	0.00821094	0.0010517	-0.00273122	0.0124093	0.826206
cg24725778	-0.044799	0.0229961	0.0539492	0.0129554	0.0124874	0.301787	0.0254461	0.0188724	0.180324
cg24725789	-0.00743465	0.0161747	0.646676	0.00827077	0.00878319	0.348431	-0.0020914	0.0132742	0.875097
cg24725841	0.000176002	0.00366455	0.961781	-0.00131868	0.00198993	0.508924	0.00047765	0.00300741	0.874098
cg24725889	0.00650775	0.0111161	0.559453	0.00317078	0.00603626	0.60044	-0.00640697	0.0091227	0.483969
cg24725931	0.0120417	0.00813742	0.141787	-0.0037098	0.00441879	0.402981	-0.000483106	0.00667819	0.942462
cg24725933	-0.0120385	0.00738593	0.105977	0.00354021	0.00401071	0.37933	0.00500227	0.00606146	0.411011
cg24726047	-0.0133511	0.011384	0.243413	-0.0044001	0.00618175	0.478103	0.00839061	0.00934258	0.371092
cg24726064	0.000445624	0.00247931	0.857689	-0.000236138	0.00134631	0.861091	-0.000432699	0.00203471	0.831986
cg24726091	0.00986809	0.00869488	0.258871	0.0027907	0.0047215	0.555691	-0.00921617	0.00713568	0.199216
cg24726122	0.000257945	0.00333847	0.938554	0.00339587	0.00181286	0.0636941	-0.00159444	0.00273981	0.561789
cg24726137	-0.00240531	0.00786622	0.760352	0.00505816	0.00427152	0.238903	0.000511318	0.00645562	0.937013
cg24726150	0.00390386	0.0108377	0.71938	0.00391102	0.00588511	0.507721	-0.00767579	0.00889426	0.390012
cg24726200	-0.00157713	0.00806085	0.845242	-0.00365469	0.00437721	0.405563	-0.000169132	0.00661535	0.979649
cg24726273	-0.0118124	0.0116938	0.314642	-0.00616935	0.00634997	0.333403	0.0103567	0.00959681	0.282869
cg24726333	0.00610203	0.00838619	0.468387	-0.00203021	0.00455388	0.656603	-0.00154853	0.00688235	0.822397
cg24726370	-0.00021282	0.0179552	0.990564	-0.00608007	0.00975004	0.534185	-0.00477596	0.0147354	0.746466
cg24726466	0.0150525	0.0134605	0.265885	0.00248247	0.00730931	0.734782	-0.0147894	0.0110467	0.183393
cg24726496	-0.00477246	0.00238393	0.0477534	0.000987893	0.00129452	0.447017	0.00398694	0.00195643	0.0439631
cg24726503	-0.0010487	0.0071601	0.883822	-0.0040214	0.00388808	0.303269	0.00513083	0.00587612	0.384475
cg24726538	0.0156422	0.0115517	0.178478	0.00358122	0.0062728	0.569223	-0.00993085	0.00948018	0.297148
cg24726571	0.0281552	0.0173715	0.107931	-0.00178378	0.0094331	0.850364	-0.0200803	0.0142564	0.1618
cg24726641	0.000620662	0.0032833	0.850413	-0.00105102	0.0017829	0.556737	-0.000683303	0.00269453	0.800287
cg24726661	-0.00145566	0.011148	0.89635	0.00293765	0.00605362	0.628449	0.00104309	0.00914893	0.909436
cg24726668	0.00164746	0.00210101	0.434651	-0.00161187	0.00114089	0.160533	-0.000793235	0.00172425	0.646391
cg24726685	-0.00434775	0.00912888	0.634832	0.00797893	0.00495717	0.110357	0.00152219	0.00749186	0.839371
cg24726705	-0.0198666	0.0155549	0.204224	0.00896902	0.00844663	0.290631	0.0196361	0.0127655	0.126867
cg24726716	-0.00948205	0.0118372	0.424837	0.00150299	0.00642786	0.815556	0.00586542	0.00971453	0.547234
cg24726768	0.000176717	0.00357364	0.96065	0.00203399	0.00194056	0.29687	-0.00194817	0.0029328	0.507908
cg24726781	-0.0148887	0.017859	0.406269	0.0130557	0.00969783	0.180991	0.0086763	0.0146565	0.555081
cg24726783	-0.00273661	0.0106744	0.798143	0.00450329	0.00579644	0.438881	0.00355999	0.00876025	0.685253
cg24726852	0.0513645	0.0209395	0.015738	-0.030537	0.0113706	0.00836151	-0.0433018	0.0171846	0.013178
cg24726872	0.0101001	0.0183379	0.582902	-0.00641765	0.00995787	0.520606	-0.015635	0.0150495	0.301128
cg24726902	0.00417083	0.00318024	0.192426	-0.000757679	0.00172694	0.661709	-0.002089	0.00260995	0.425206
cg24726938	-0.00236409	0.00293132	0.421698	-0.001183	0.00159177	0.458947	0.00297813	0.00240567	0.218365
cg24726946	0.00892909	0.0110423	0.420477	-0.00276028	0.00599621	0.646183	-0.0109807	0.00906217	0.228222
cg24726965	0.0307665	0.0338732	0.365715	-0.019584	0.0183939	0.289342	-0.0253633	0.027799	0.363563
cg24726968	0.00648164	0.0116621	0.579485	0.000949595	0.00633276	0.881079	-0.0116678	0.00957081	0.225414
cg24727024	0.00798292	0.0128461	0.535604	-0.00263647	0.00697569	0.706196	-0.00525549	0.0105425	0.619123
cg24727067	-0.00819134	0.00882285	0.355221	0.00658066	0.00479099	0.172375	0.00390679	0.00724071	0.590592
cg24727109	0.000695959	0.0101479	0.945447	-0.0013762	0.00551051	0.803254	-0.00124648	0.00832813	0.881298
cg24727110	-0.0284032	0.0264357	0.284984	0.0223334	0.0143552	0.122635	0.0194576	0.0216952	0.37175
cg24727114	0.0194408	0.0125739	0.124945	-0.0089989	0.00682787	0.190253	-0.0125282	0.0103191	0.227316
cg24727122	0.00332955	0.0104537	0.750706	-0.00171276	0.00567657	0.763432	-0.00183543	0.00857909	0.830988
cg24727130	-0.015676	0.0144576	0.280612	0.00487422	0.00785078	0.535977	0.0123171	0.011865	0.301497
cg24727133	-0.00196835	0.00251094	0.434779	0.00119154	0.00136349	0.384082	-0.000754174	0.00206067	0.715079
cg24727182	-0.00045076	0.00348079	0.897199	-0.00161796	0.00189014	0.393859	-0.000645383	0.0028566	0.821677
cg24727188	0.0166199	0.0174149	0.342	0.00999138	0.00945667	0.293035	-0.0192964	0.014292	0.179739
cg24727216	0.00680217	0.00935961	0.468918	-0.00441965	0.00508246	0.386419	-0.0123642	0.00768121	0.110336
cg24727269	-0.019299	0.0183893	0.296264	0.00855951	0.00998579	0.393215	0.0302112	0.0150917	0.0477628
cg24727290	-0.019043	0.0197371	0.336744	0.0119155	0.0107176	0.268662	0.0128929	0.0161978	0.427765
cg24727320	0.0150614	0.0181186	0.407624	0.017431	0.00983877	0.0792201	-0.0229055	0.0148695	0.126327
cg24727339	0.0471515	0.0219564	0.0339483	-0.00362026	0.0119228	0.761974	-0.0500287	0.0180191	0.00646171
cg24727343	-0.0225082	0.0207455	0.280307	0.00913814	0.0112652	0.419013	0.0200002	0.0170253	0.242639
cg24727383	0.00564289	0.0080877	0.486829	-0.00347757	0.00439179	0.430161	-0.00374709	0.00663739	0.573535
cg24727399	0.00732763	0.00637249	0.252686	-0.00662886	0.0034604	0.0580076	-0.00785113	0.00522976	0.136158
cg24727433	0.0153864	0.0083194	0.067076	-0.00354966	0.00451761	0.43371	-0.00411958	0.00682754	0.5475
cg24727437	0.0305551	0.0201537	0.132362	-0.00538277	0.0109439	0.623804	-0.033295	0.0165397	0.046553
cg24727459	-0.00381642	0.00733096	0.6037	0.00461966	0.00398087	0.248371	-0.00161166	0.00601635	0.789294
cg24727480	-0.000584878	0.020376	0.977152	-0.00975992	0.0110646	0.379654	-0.00264115	0.0167221	0.874791
cg24727561	0.00914328	0.00720484	0.207103	0.000883118	0.00391238	0.821835	-0.00562817	0.00591284	0.343257
cg24727568	-0.000504498	0.00258526	0.84564	0.000275979	0.00140385	0.844513	0.00072286	0.00212166	0.733976
cg24727620	-0.00348396	0.00312135	0.266782	0.000776222	0.00169496	0.647885	0.00209185	0.00256162	0.415914
cg24727662	-0.0199876	0.0162004	0.219918	0.00377971	0.00879716	0.66829	0.0141674	0.0132953	0.288939
cg24727814	0.0093449	0.00631545	0.141815	-0.00236807	0.00342942	0.491324	-0.005924	0.00518294	0.255528
cg24727914	0.00959845	0.00680327	0.161109	-0.00469797	0.00369432	0.206172	-0.00563053	0.00558329	0.315446
cg24727944	-0.000360231	0.00293824	0.902647	0.00320488	0.00159553	0.0470223	-0.00243092	0.00241135	0.31561
cg24727952	-0.0220898	0.0116014	0.0595143	0.0132399	0.00629981	0.0378689	0.00353946	0.00952101	0.710792
cg24727967	0.00494763	0.00673588	0.464196	-0.00202581	0.00365773	0.580809	-0.00495837	0.00552798	0.3717
cg24727986	0.0247649	0.0121348	0.0436627	-0.00240986	0.00658943	0.715279	-0.021898	0.00995871	0.0299803
cg24728005	-0.0227626	0.0130156	0.0831035	0.000570546	0.00706776	0.935807	0.0212752	0.0106816	0.0488761
cg24728008	-0.000231834	0.00988597	0.981333	-0.00249581	0.00536829	0.642909	-0.00368355	0.00811319	0.650709
cg24728018	0.000615483	0.00261514	0.814372	0.00180101	0.00142008	0.207387	8.81228e-05	0.00214619	0.967322
cg24728027	-1.6799e-05	0.0106147	0.99874	0.00324406	0.005764	0.574707	-0.00257372	0.00871123	0.768208
cg24728072	0.0160701	0.0138176	0.247342	-0.0158569	0.00750326	0.0368329	-0.00839917	0.0113398	0.460465
cg24728099	0.00869805	0.0085485	0.311151	-0.00166418	0.00464202	0.720653	-0.00721692	0.00701556	0.305876
cg24728112	-0.00398019	0.00598226	0.507231	-0.000618775	0.00324849	0.849284	0.00343529	0.0049095	0.485578
cg24728206	-0.0210544	0.00959648	0.0303411	0.0055392	0.00521109	0.290126	0.0103111	0.0078756	0.193181
cg24728209	0.0119575	0.0216325	0.581552	-0.0102986	0.0117469	0.382558	-0.017293	0.0177533	0.332157
cg24728257	-0.0207969	0.0818789	0.799973	0.0545564	0.044462	0.222429	0.00976384	0.0671961	0.884737
cg24728281	-0.0152549	0.017581	0.387453	0.00669361	0.00954687	0.484702	0.0173842	0.0144283	0.230842
cg24728336	0.0218739	0.0189411	0.25066	0.00977853	0.0102854	0.343832	-0.0340026	0.0155445	0.0308277
cg24728341	0.0315259	0.0144146	0.0308536	-0.00250823	0.00782741	0.749241	-0.0257519	0.0118297	0.0316262
cg24728370	-0.0160281	0.0320724	0.618251	0.0247098	0.017416	0.158786	0.00953983	0.0263211	0.717718
cg24728447	0.00179646	0.00240113	0.455952	-0.00267681	0.00130386	0.0424468	-0.000828524	0.00197055	0.674975
cg24728456	-0.0103532	0.0110913	0.352632	-0.00115581	0.00602283	0.84817	0.00625247	0.0091024	0.493589
cg24728468	0.00748153	0.0163983	0.649117	-0.00494279	0.0089046	0.579965	0.000665129	0.0134577	0.960671
cg24728477	0.00121578	0.0040989	0.767323	0.000194504	0.00222579	0.930523	-6.17632e-05	0.00336387	0.985384
cg24728479	1.89933e-05	0.0027522	0.994506	0.000303465	0.0014945	0.839467	-0.00154777	0.00225867	0.494622
cg24728542	-0.0183454	0.00820918	0.0274555	0.00794319	0.00445776	0.0775278	0.0134096	0.00673708	0.0490253
cg24728622	0.000643241	0.0147449	0.965283	0.00916421	0.00800681	0.25488	-0.00424575	0.0121008	0.726361
cg24728647	-0.00596119	0.00626068	0.343102	0.000764935	0.00339968	0.822395	-0.000154456	0.005138	0.976072
cg24728683	0.0387584	0.0388167	0.320229	0.0102493	0.0210783	0.627756	-0.0168065	0.0318559	0.598855
cg24728698	0.00645946	0.0160668	0.688435	-0.0127679	0.00872458	0.1462	-0.00521742	0.0131856	0.6931
cg24728770	-0.00380962	0.00789489	0.63038	0.00356283	0.00428709	0.40774	0.00305661	0.00647915	0.638031
cg24728803	-0.00186693	0.0183262	0.919043	-0.00924153	0.0099515	0.3551	0.00758426	0.0150399	0.615076
cg24728820	-0.0236327	0.01102	0.0341922	0.00741442	0.0059841	0.217976	0.0136386	0.00904387	0.134409
cg24728891	0.0195521	0.00937468	0.0393256	-0.00240166	0.00509065	0.638019	-0.0158205	0.00769358	0.0421179
cg24728898	-0.00151394	0.0063841	0.812988	0.000470344	0.0034667	0.892326	-0.00668125	0.00523928	0.204917
cg24728912	0.00251793	0.0109317	0.81826	-0.000943296	0.00593612	0.874033	0.00858997	0.00897135	0.34042
cg24728949	0.0282418	0.0235491	0.232999	-0.00384426	0.0127877	0.764269	-0.00565332	0.0193262	0.770439
cg24728987	0.00289203	0.0104663	0.782822	0.00201452	0.0056834	0.723675	0.00366591	0.00858942	0.670364
cg24729017	-0.0244059	0.0150173	0.106984	-0.00101503	0.00815469	0.901169	0.0289941	0.0123243	0.0204209
cg24729217	-0.000177508	0.013443	0.989489	-0.00823958	0.00729982	0.261464	-0.00455571	0.0110323	0.680453
cg24729221	-0.041208	0.028834	0.155796	0.0140842	0.0156575	0.37034	0.0127012	0.0236634	0.592527
cg24729228	-0.013688	0.0166184	0.411912	0.00554069	0.00902417	0.540494	0.0106032	0.0136384	0.438562
cg24729297	-0.00593007	0.0070317	0.400872	0.00115971	0.00381836	0.761915	0.00495538	0.00577075	0.39237
cg24729343	-0.0121479	0.014652	0.408845	0.00156496	0.00795632	0.84443	0.00603505	0.0120245	0.616744
cg24729352	-0.0111042	0.0151425	0.464927	0.00958471	0.0082227	0.246281	0.00904069	0.0124271	0.468466
cg24729364	-0.0276126	0.0125343	0.0296827	0.0102205	0.0068064	0.136067	0.0180071	0.0102866	0.0828141
cg24729378	-0.0182799	0.0189105	0.335837	0.0167792	0.0102688	0.105117	0.0110449	0.0155194	0.478165
cg24729398	0.00262444	0.00762714	0.731433	-0.000294663	0.0041417	0.943411	-0.00276105	0.00625942	0.660004
cg24729421	0.00629191	0.0104029	0.546543	-0.00321114	0.005649	0.570892	-0.00209603	0.00853742	0.806519
cg24729481	0.0116186	0.0146075	0.428103	-4.11934e-05	0.0079322	0.995866	-0.014964	0.0119881	0.214594
cg24729486	-0.0118251	0.0190362	0.535762	0.0130967	0.0103371	0.207843	0.0185982	0.0156226	0.236424
cg24729498	-0.0108632	0.0115572	0.349302	0.00660603	0.0062758	0.294822	0.0035647	0.00948471	0.707763
cg24729503	-0.0073965	0.012189	0.545223	0.000774652	0.00661889	0.907045	0.00591981	0.0100032	0.555206
cg24729559	-0.00342157	0.00450565	0.449241	0.00307831	0.00244666	0.210996	0.00221651	0.00369768	0.550117
cg24729577	-0.00145169	0.00220002	0.510729	0.00028952	0.00119466	0.808964	-0.000671628	0.00180551	0.710617
cg24729600	-0.00856257	0.0125311	0.495849	-0.00251956	0.00680463	0.711892	-0.00192338	0.0102839	0.851984
cg24729617	-0.00437395	0.00856253	0.610498	-0.00122515	0.00464964	0.792663	0.000210017	0.00702707	0.976211
cg24729635	-0.00679829	0.00629522	0.282543	0.000573772	0.00341844	0.867012	0.0114753	0.00516634	0.0283887
cg24729639	0.00289425	0.0127275	0.820533	0.0101013	0.00691128	0.146712	-0.0055917	0.0104451	0.593495
cg24729690	-0.0358281	0.0099378	0.000470227	0.00988754	0.00539643	0.0696216	0.017801	0.00815572	0.031188
cg24729792	0.0361263	0.0192221	0.0628334	-0.0281178	0.010438	0.00817135	-0.0413231	0.0157751	0.0100484
cg24729817	0.00252681	0.00297935	0.39822	0.00124903	0.00161785	0.441752	-0.00454155	0.00244509	0.0659262
cg24729839	-0.0111372	0.00879863	0.208263	0.0121886	0.00477784	0.0121135	0.00411878	0.00722083	0.569568
cg24729879	-0.0134349	0.0186232	0.472191	0.0164362	0.0101128	0.106963	0.00765201	0.0152836	0.617605
cg24729928	-0.000360913	0.00765377	0.962475	-0.000480671	0.00415615	0.908139	-0.000705259	0.00628127	0.910806
cg24729968	0.00584374	0.00901342	0.518117	-0.000344141	0.00489447	0.944073	-0.00120565	0.0073971	0.870826
cg24729983	-0.0203062	0.0107138	0.0606728	0.00651467	0.00581782	0.265247	0.00966685	0.00879256	0.273979
cg24729988	-0.0287735	0.0117533	0.0159406	0.00886728	0.00638228	0.167529	0.0185633	0.00964564	0.0568714
cg24730137	0.000390921	0.0179461	0.982661	0.00731693	0.00974512	0.454358	-0.00739194	0.014728	0.616742
cg24730207	0.00230378	0.00888252	0.795841	0.00428204	0.0048234	0.376604	-0.00556928	0.00728968	0.446506
cg24730224	0.000875188	0.0043009	0.839128	-0.000229499	0.00233548	0.9219	-0.000305667	0.00352964	0.931147
cg24730307	0.00483321	0.00699114	0.490813	0.00570857	0.00379634	0.135523	-0.00966719	0.00573747	0.0948385
cg24730328	0.0331302	0.0130717	0.0126676	-0.00266636	0.0070982	0.707908	-0.0249369	0.0107276	0.021932
cg24730368	0.00637501	0.0151193	0.674105	0.00175577	0.00821009	0.831056	-0.0102813	0.0124081	0.409124
cg24730425	-0.00162144	0.013762	0.906425	-0.00333551	0.00747306	0.656231	0.0133424	0.0112942	0.24001
cg24730459	-0.00518325	0.00993977	0.603091	0.00240477	0.00539751	0.65681	0.00875027	0.00815734	0.28576
cg24730479	0.0226242	0.0126894	0.0773577	-0.0128111	0.00689061	0.0656701	-0.0228271	0.0104139	0.0304876
cg24730518	0.0305873	0.012857	0.0190807	-0.0157715	0.00698162	0.0258546	-0.0186648	0.0105514	0.0796766
cg24730534	0.00705701	0.0187711	0.707678	0.000489099	0.0101931	0.961817	-0.000232844	0.015405	0.987968
cg24730543	0.00834861	0.00955588	0.384206	-0.00259225	0.00518904	0.618381	-0.00404601	0.00784229	0.606944
cg24730564	0.00715414	0.0204633	0.727302	0.000571746	0.011112	0.959058	-0.00903576	0.0167938	0.591635
cg24730612	0.00540427	0.00818268	0.510344	-0.00236098	0.00444336	0.596248	-0.00272842	0.00671533	0.685314
cg24730676	0.00501869	0.00693775	0.470976	-0.0120428	0.00376734	0.00181549	-0.00220727	0.00569365	0.699008
cg24730688	0.00569068	0.0131312	0.665594	0.0122951	0.00713052	0.0874637	-0.00158359	0.0107765	0.883441
cg24730705	0.00345163	0.00648145	0.595426	-0.000901128	0.00351956	0.798403	-0.00294037	0.00531917	0.58153
