## Supplementary Data 12 NeuN+InteractionModelResults for "Neuron-Specific DNA Methylation Differences in the Prefrontal Cortex in Parkinson’s Disease" (part 77 of 85)

### Sheet: Sheet 1 (continued)
Supplementary Data 12: Results from linear regression analysis considering PD and GBA1 status in NeuN+ samples
cg24730756	-0.0627677	0.10566	0.553695	0.0206218	0.0573754	0.719971	0.092307	0.0867124	0.289425
cg24730820	-0.0223952	0.012231	0.069805	0.00705453	0.00664169	0.29049	0.0158293	0.0100377	0.117671
cg24730871	0.000831799	0.00277887	0.765253	-0.00122897	0.00150899	0.417156	-0.00196715	0.00228056	0.390247
cg24730892	0.00744538	0.0187927	0.692735	0.00101661	0.0102048	0.920827	-0.0043739	0.0154227	0.777249
cg24730915	-0.00553868	0.00956592	0.563772	-0.00195337	0.00519449	0.707607	0.00312193	0.00785052	0.691643
cg24730982	0.00644256	0.00719962	0.372823	0.00245038	0.00390955	0.532109	-0.00235705	0.00590856	0.690724
cg24731015	-0.00161162	0.00261607	0.539137	0.00176943	0.00142058	0.21557	-0.000411471	0.00214695	0.848367
cg24731096	0.00232792	0.0149313	0.876391	-0.00228749	0.008108	0.778375	0.00383474	0.0122537	0.754916
cg24731111	0.000620842	0.0056601	0.912857	0.00234999	0.00307356	0.446157	0.00246454	0.00464512	0.596789
cg24731201	-0.0282346	0.0172096	0.103731	0.00119806	0.00934518	0.898224	0.019071	0.0141235	0.179692
cg24731218	0.00660215	0.00781322	0.399946	-0.00113986	0.00424274	0.788693	-0.00223383	0.00641212	0.728224
cg24731241	0.0123375	0.0247008	0.618442	-0.00761718	0.013413	0.571265	-0.0214594	0.0202714	0.292097
cg24731279	0.0010175	0.00779804	0.896424	-0.00657532	0.0042345	0.123344	0.00611895	0.00639967	0.3411
cg24731420	0.00337976	0.00789233	0.669318	-0.00302283	0.0042857	0.482097	0.000339205	0.00647705	0.958329
cg24731441	0.0172771	0.0126327	0.174209	-0.0035721	0.00685981	0.603603	-0.0156153	0.0103674	0.134883
cg24731477	0.007352	0.0362385	0.839605	0.0534764	0.0196782	0.00764224	-0.00692356	0.02974	0.816347
cg24731511	-0.00298903	0.0096921	0.758362	-0.00338347	0.00526301	0.521642	0.00570793	0.00795408	0.474519
cg24731548	0.00901301	0.0179396	0.616384	-0.00909973	0.00974156	0.352291	-0.00854728	0.0147226	0.562727
cg24731597	0.00405062	0.00665612	0.544074	-0.00138632	0.00361441	0.702049	-0.00162587	0.00546252	0.766538
cg24731625	-0.0146693	0.00990276	0.141377	0.00764099	0.00537741	0.158162	-0.00117691	0.00812696	0.885121
cg24731635	0.00133915	0.00253821	0.598842	-0.000142618	0.0013783	0.917776	0.000227025	0.00208305	0.913412
cg24731652	-0.0308749	0.0178059	0.0857245	0.00603181	0.00966896	0.534029	0.0228004	0.0146129	0.121562
cg24731678	-0.00543344	0.00337889	0.11069	-0.000202294	0.00183481	0.912409	0.00490924	0.00277298	0.079433
cg24731702	-0.00713174	0.00485276	0.144518	-1.63492e-05	0.00263515	0.995061	0.00487774	0.00398255	0.223275
cg24731731	-0.024128	0.0184441	0.193542	-0.00227851	0.0100155	0.820459	0.0182433	0.0151366	0.230695
cg24731756	-0.000297188	0.00352437	0.932952	-0.000850594	0.00191381	0.657589	-0.00086361	0.00289237	0.765822
cg24731894	-0.00543033	0.0068109	0.426995	-0.000112319	0.00369846	0.975828	0.00750987	0.00558955	0.181857
cg24731951	0.0196748	0.00812251	0.017058	-0.00632995	0.00441069	0.154085	-0.0118318	0.00666595	0.0786696
cg24731952	-0.00161621	0.0125492	0.89776	-0.00234637	0.00681449	0.731262	-0.0022063	0.0102988	0.830766
cg24731961	-0.0320348	0.0178382	0.0752634	0.0222393	0.00968654	0.0235769	0.0206144	0.0146394	0.161908
cg24732049	0.0136493	0.0100914	0.17897	-0.00174044	0.00547986	0.751385	-0.014167	0.00828181	0.0899699
cg24732062	0.00459286	0.00953065	0.630832	-0.00283011	0.00517534	0.585593	0.00187054	0.00782158	0.811434
cg24732078	-0.00962555	0.0099725	0.336557	0.00399448	0.00541528	0.462309	0.00645814	0.0081842	0.431752
cg24732123	0.00112194	0.00692323	0.87156	0.00369448	0.00375946	0.327903	0.00133687	0.00568173	0.814419
cg24732137	0.00176221	0.00277936	0.527374	-0.0038188	0.00150925	0.0128129	0.00128932	0.00228095	0.573053
cg24732217	0.0183806	0.00875748	0.038119	-0.00221166	0.0047555	0.642797	-0.0156782	0.00718706	0.031279
cg24732262	-0.000702412	0.00801497	0.930324	0.00668037	0.0043523	0.127678	-0.00199775	0.0065777	0.761918
cg24732339	0.00130161	0.00926223	0.888499	-0.00208157	0.00502959	0.679779	0.0045694	0.0076013	0.548988
cg24732348	-0.00425389	0.0118981	0.721383	-0.00693681	0.00646093	0.285327	0.00521531	0.00976451	0.594344
cg24732404	0.00883182	0.0211567	0.677164	-0.00404307	0.0114885	0.725569	0.00783472	0.0173628	0.652708
cg24732465	0.00220715	0.00338398	0.51561	-0.000472469	0.00183757	0.79757	-0.00141655	0.00277716	0.611022
cg24732555	-0.000950773	0.0036066	0.792566	-0.00180326	0.00195846	0.359193	-0.00160942	0.00295985	0.587714
cg24732563	0.00705057	0.00929293	0.449653	-0.00121111	0.00504626	0.810776	-0.000433494	0.00762649	0.954775
cg24732571	0.000753512	0.0121158	0.950522	0.0112566	0.00657913	0.0899073	0.000299926	0.00994315	0.975991
cg24732574	-0.00524778	0.00226802	0.0225361	0.000856151	0.00123159	0.48842	0.00564669	0.00186131	0.0030143
cg24732608	-0.00491641	0.00699308	0.483517	0.000431222	0.00379739	0.909796	0.00589307	0.00573906	0.306751
cg24732668	0.00201149	0.00735971	0.785127	-0.00317411	0.00399648	0.428774	-0.00677403	0.00603994	0.264501
cg24732673	-0.00943394	0.0103743	0.36515	0.00264908	0.00563347	0.639115	0.0099335	0.00851395	0.245842
cg24732692	0.0146593	0.0240705	0.543771	0.00554095	0.0130708	0.672452	0.00372283	0.0197541	0.850864
cg24732698	-0.0063467	0.0259676	0.80737	0.000925349	0.0141009	0.947797	0.00438037	0.021311	0.837526
cg24732702	-0.00882827	0.0136835	0.520156	0.00697489	0.00743043	0.349945	0.00491135	0.0112297	0.662713
cg24732708	-0.0197833	0.0139211	0.158116	0.00087174	0.00755947	0.908404	0.00585032	0.0114247	0.609626
cg24732734	-0.0122019	0.0130924	0.353388	0.00352651	0.00710945	0.620862	0.0148452	0.0107446	0.169883
cg24732750	-0.00386374	0.00345655	0.266086	-0.000890865	0.00187698	0.635994	0.0032578	0.00283671	0.253277
cg24732796	0.00121041	0.00253155	0.633507	-0.00129544	0.00137469	0.348075	-0.00139029	0.00207758	0.50478
cg24732823	-0.00470147	0.00412888	0.257311	-5.18358e-05	0.00224207	0.981597	0.00511897	0.00338847	0.133732
cg24732856	0.00279559	0.00316017	0.378285	-0.00227515	0.00171604	0.187648	-0.00387018	0.00259348	0.13849
cg24732878	0.0132514	0.0106956	0.217999	-0.00946043	0.00580793	0.106199	-0.0131444	0.00877762	0.137129
cg24732929	-0.000614597	0.00329113	0.852206	-6.01113e-06	0.00178715	0.997322	-0.00135745	0.00270095	0.616262
cg24732991	0.014605	0.00752589	0.0548616	-0.00510961	0.00408672	0.213844	-0.00954518	0.00617632	0.12511
cg24733022	-0.000626898	0.00747874	0.933349	0.00509447	0.00406111	0.212337	-0.000329876	0.00613762	0.957235
cg24733023	0.0133987	0.00667836	0.0472794	-0.004522	0.00362649	0.21507	-0.0070029	0.00548077	0.204038
cg24733036	-0.0134849	0.0107876	0.213941	-0.00594771	0.00585791	0.312176	0.0123268	0.00885315	0.16662
cg24733065	-0.0269486	0.0211846	0.206026	-0.0129792	0.0115037	0.261661	0.0266582	0.0173857	0.128063
cg24733093	0.00144091	0.016373	0.930033	0.00482068	0.00889089	0.588774	-0.00805572	0.0134369	0.550059
cg24733126	-0.00317595	0.0151655	0.834508	-0.00288958	0.00823519	0.726348	-0.00539944	0.012446	0.665261
cg24733179	-0.000551931	0.00276734	0.842283	0.000221482	0.00150272	0.883096	0.00098344	0.00227109	0.665844
cg24733258	-0.0242378	0.0149171	0.10706	0.00347953	0.00810031	0.668359	0.00685872	0.0122421	0.576444
cg24733260	0.000241751	0.00659571	0.970828	0.00136835	0.00358161	0.703162	-0.00387274	0.00541294	0.475841
cg24733298	-0.00141669	0.00428464	0.741543	0.00214693	0.00232665	0.358154	-0.00329602	0.0035163	0.350631
cg24733309	0.00826047	0.00666077	0.217552	-0.00375092	0.00361694	0.30199	-0.00561521	0.00546634	0.306564
cg24733384	0.00421503	0.00442507	0.342915	0.000613439	0.00240291	0.798976	-0.00440776	0.00363155	0.227446
cg24733398	-0.00410601	0.0105052	0.69666	0.00679782	0.00570454	0.235963	0.00358006	0.00862137	0.678764
cg24733435	-0.00348147	0.0111039	0.754467	-0.00472974	0.00602965	0.434483	0.00606328	0.0091127	0.507209
cg24733440	0.0335203	0.0143091	0.0209495	-0.0130099	0.00777016	0.0969039	-0.0381746	0.0117432	0.00152765
cg24733450	0.0170581	0.0177045	0.337414	0.000491698	0.0096139	0.959303	-0.0185383	0.0145296	0.204681
cg24733475	0.000476782	0.00721472	0.94743	0.000901919	0.00391775	0.818353	0.000468177	0.00592095	0.93712
cg24733497	3.40052e-05	0.00233883	0.988426	-0.00149129	0.00127003	0.242847	-4.77839e-05	0.00191942	0.980184
cg24733523	-0.00133254	0.0102568	0.896868	-0.00576821	0.00556966	0.302637	0.0130773	0.00841751	0.123156
cg24733530	0.000280391	0.00671942	0.966791	-0.00214368	0.00364879	0.558069	-0.00728317	0.00551447	0.18933
cg24733553	0.0108384	0.0183746	0.556498	-0.00837073	0.0099778	0.403325	-0.0116455	0.0150796	0.441614
cg24733614	0.00368033	0.0149036	0.805414	-0.0142518	0.00809299	0.0810167	-0.00275745	0.0122311	0.822051
cg24733624	0.000789128	0.0118054	0.946827	0.00474365	0.00641056	0.460892	0.00191935	0.00968838	0.843326
cg24733637	-0.0108434	0.0131102	0.409974	0.00350804	0.00711913	0.623163	0.00275366	0.0107593	0.798479
cg24733757	0.00512177	0.0109677	0.641434	-0.00610189	0.00595572	0.307826	-0.00779346	0.00900097	0.388459
cg24733900	0.00223295	0.00711567	0.754262	0.000862694	0.00386396	0.823742	-0.00628476	0.00583967	0.284184
cg24734069	0.0569117	0.018696	0.0029204	-0.00431717	0.0101523	0.671493	-0.0519041	0.0153434	0.000994555
cg24734076	0.0082108	0.00869822	0.347258	0.000816911	0.00472332	0.863006	-0.00320873	0.00713843	0.653955
cg24734122	-0.00893548	0.0149475	0.551209	0.0072528	0.00811683	0.373513	0.0071925	0.0122671	0.558858
cg24734172	0.00297143	0.00321732	0.35773	-0.00053491	0.00174707	0.76005	-0.00307694	0.00264038	0.246402
cg24734176	-0.0101934	0.0128539	0.429472	-0.0023401	0.00697993	0.738067	0.01182	0.0105489	0.264941
cg24734184	-0.00599101	0.0148137	0.686687	-0.00550196	0.00804417	0.495433	0.0102936	0.0121573	0.398997
cg24734254	0.0130702	0.00896518	0.147723	0.00104678	0.00486828	0.83015	-0.0119434	0.00735751	0.10739
cg24734281	0.0106972	0.00662678	0.10934	-0.0055876	0.00359848	0.123351	-0.007584	0.00543844	0.165971
cg24734300	-0.0208653	0.0132871	0.119207	0.0202752	0.00721515	0.00586393	0.0132141	0.0109044	0.22818
cg24734301	-0.00797069	0.00764885	0.299661	-0.00142859	0.00415349	0.73154	0.00592228	0.00627723	0.347516
cg24734347	-0.00554438	0.00486734	0.257136	0.00138019	0.00264307	0.602587	0.00458664	0.00399451	0.253362
cg24734365	0.00373309	0.0113951	0.743832	-0.00684742	0.00618775	0.270878	0.00191595	0.00935165	0.838046
cg24734378	-0.000733641	0.0102472	0.943055	-7.47705e-05	0.00556447	0.989303	0.000914492	0.00840967	0.913605
cg24734399	0.0142745	0.0121599	0.242972	-0.016941	0.00660309	0.011645	-0.00336576	0.00997936	0.736554
cg24734418	0.00531702	0.0132399	0.688765	0.00358691	0.00718955	0.618842	0.00536036	0.0108657	0.622763
cg24734422	-0.00259182	0.00231998	0.266356	-0.000634928	0.0012598	0.615276	0.00215711	0.00190396	0.259694
cg24734430	0.00416086	0.0173969	0.811417	-0.00973794	0.00944689	0.304892	0.00409617	0.0142772	0.774727
cg24734473	0.0481764	0.0189888	0.0125795	-0.0130058	0.0103113	0.209867	-0.0365015	0.0155837	0.020965
cg24734474	0.00744351	0.0101904	0.466673	0.0106716	0.00553361	0.0563701	-0.0198152	0.00836303	0.0195606
cg24734529	-0.00725424	0.00941483	0.442648	0.00424063	0.00511245	0.408634	0.0103695	0.00772653	0.182338
cg24734575	-0.0010248	0.00985474	0.917366	0.000272048	0.00535133	0.959547	0.00767526	0.00808755	0.34469
cg24734643	0.00588411	0.00444649	0.188475	-0.00224104	0.00241454	0.355366	-0.00761263	0.00364913	0.0392772
cg24734647	-0.0202269	0.0121857	0.0997842	-0.00499668	0.00661707	0.451791	0.0167819	0.0100005	0.0961653
cg24734657	-0.0344075	0.0155455	0.0289387	0.0205965	0.00844156	0.016289	0.0239435	0.0127579	0.0632005
cg24734715	0.0191244	0.0095446	0.0475619	-0.00287385	0.00518292	0.580373	-0.0161096	0.00783303	0.0420884
cg24734735	0.00245583	0.00746951	0.742946	-0.00368307	0.0040561	0.365846	0.00210824	0.00613005	0.731564
cg24734792	0.014217	0.0119666	0.237372	0.00418262	0.00649813	0.521133	-0.0137985	0.00982074	0.162828
cg24734865	-0.00251189	0.00390343	0.521233	-0.00126093	0.00211965	0.553148	0.000777518	0.00320346	0.80868
cg24734879	0.0170215	0.0122792	0.168485	-0.00622437	0.00666784	0.352611	-0.0110787	0.0100772	0.274001
cg24734928	0.0169037	0.0226035	0.456155	0.00071858	0.0122742	0.953421	-0.035718	0.0185502	0.0567509
cg24735027	0.0167913	0.0192578	0.385151	-0.0188609	0.0104574	0.0740319	-0.0118988	0.0158044	0.453132
cg24735038	-0.0217218	0.013217	0.10314	0.018731	0.0071771	0.0103197	0.0120752	0.0108469	0.268029
cg24735129	0.00490651	0.0077539	0.528191	0.00479247	0.00421053	0.257505	-0.00203554	0.00636344	0.749666
cg24735165	-0.0157367	0.0131533	0.234113	0.00882544	0.00714254	0.219234	0.0207483	0.0107946	0.0571813
cg24735170	0.0133737	0.0069456	0.0567487	-0.00633371	0.00377161	0.095929	-0.00726261	0.00570009	0.205306
cg24735175	-0.00330927	0.00376257	0.381035	0.00036966	0.00204316	0.856759	0.00417301	0.00308786	0.179332
cg24735177	-0.00409866	0.0105182	0.697532	0.000386694	0.00571161	0.946145	0.00445913	0.00863206	0.606488
cg24735179	0.0228944	0.0120023	0.0590644	-0.00903864	0.00651751	0.168299	-0.0199163	0.00985002	0.0456081
cg24735196	-0.0176662	0.0235869	0.455465	-0.00206214	0.0128082	0.872387	0.0137669	0.0193572	0.478464
cg24735225	0.0246762	0.0120846	0.0435474	-0.0171174	0.00656217	0.0103577	-0.0109806	0.00991751	0.270624
cg24735226	-0.00268788	0.00883181	0.761443	0.000115128	0.00479586	0.980891	0.00638653	0.00724806	0.380165
cg24735235	0.00856052	0.00740775	0.250342	-0.00132783	0.00402256	0.741955	-0.00342815	0.00607937	0.573971
cg24735277	-0.000903629	0.00782573	0.908284	0.0003979	0.00424954	0.92557	-0.00427694	0.00642239	0.506843
cg24735358	0.00179474	0.0170371	0.916296	0.0027933	0.00925151	0.763276	-0.00621301	0.013982	0.657656
cg24735460	-0.00841232	0.00454872	0.0670876	0.00296931	0.00247005	0.231897	0.00293381	0.00373303	0.433612
cg24735489	-0.0110781	0.0202719	0.585844	0.00846812	0.011008	0.443384	-0.00153037	0.0166366	0.926875
cg24735493	-0.0192755	0.0163389	0.240653	0.0107614	0.00887236	0.227763	0.0172397	0.0134089	0.201252
cg24735600	-0.0153629	0.00855348	0.0752229	0.00596287	0.00464472	0.201911	0.0199236	0.00701964	0.00540294
cg24735611	0.00649074	0.0087642	0.460516	-0.00272681	0.00475914	0.567839	-0.00397134	0.00719257	0.581969
cg24735628	0.00287722	0.0132123	0.828013	-0.00752884	0.00717453	0.296301	0.000233245	0.010843	0.982877
cg24735671	-0.000733755	0.0117191	0.950189	-0.00195548	0.00636369	0.759206	0.00748106	0.00961756	0.438325
cg24735790	-0.00367572	0.00509606	0.472263	0.00622744	0.00276727	0.0264128	-0.000405983	0.00418221	0.922844
cg24735829	-0.00230705	0.00266801	0.38908	0.000141158	0.00144878	0.922561	0.00203024	0.00218957	0.355835
cg24735862	0.00261632	0.00638398	0.682731	-0.00252744	0.00346663	0.467505	-0.00376741	0.00523918	0.473614
cg24735875	-0.019818	0.0131991	0.1361	-0.00125919	0.00716739	0.860866	0.013983	0.0108322	0.199453
cg24735937	-0.00364662	0.0122137	0.765833	0.00264839	0.00663229	0.690433	-0.000787866	0.0100235	0.937492
cg24735941	-0.00402667	0.00757107	0.595903	0.00337097	0.00411125	0.414024	-0.00674335	0.0062134	0.280165
cg24735966	-0.0105469	0.00773624	0.175566	0.00168982	0.00420094	0.688281	0.0106579	0.00634895	0.0960506
cg24736010	-0.00821463	0.00649361	0.208533	-0.00111196	0.00352617	0.753097	0.00733879	0.00532916	0.171276
cg24736099	0.00932805	0.01559	0.550847	0.00362141	0.00846572	0.669653	-0.00941119	0.0127944	0.463557
cg24736100	0.00932679	0.00814998	0.254944	-0.000351781	0.00442561	0.936789	-0.00837214	0.0066885	0.213326
cg24736114	-0.0188513	0.00925812	0.0441337	0.00540757	0.00502735	0.284446	0.0157906	0.00759792	0.0400101
cg24736167	0.00873625	0.0132156	0.509958	0.00173862	0.00717634	0.809021	-0.000421212	0.0108457	0.969091
cg24736201	-0.010488	0.0183681	0.569173	0.001456	0.00997428	0.884208	0.00423833	0.0150743	0.779114
cg24736252	-0.00149912	0.00679688	0.825843	-0.00213915	0.00369085	0.563381	0.00298129	0.00557804	0.594096
cg24736274	0.0157837	0.0142706	0.271127	0.00208399	0.00774924	0.788488	-0.0194642	0.0117116	0.0993667
cg24736345	-0.0145204	0.0139318	0.299581	0.00938698	0.00756524	0.217318	-0.000828902	0.0114335	0.942337
cg24736353	-0.0176327	0.030891	0.569298	0.00924539	0.0167745	0.582643	0.0095909	0.0253516	0.705925
cg24736380	0.000312688	0.00672448	0.962996	-0.00175792	0.00365153	0.631175	0.00304775	0.00551862	0.581886
cg24736412	-0.0225868	0.0190968	0.239457	0.000564077	0.0103699	0.956719	0.012291	0.0156723	0.43458
cg24736446	-0.0144336	0.0167933	0.391944	-0.00134101	0.00911913	0.883358	0.0129126	0.0137819	0.35085
cg24736471	-0.00586887	0.0134769	0.664071	0.0112002	0.00731826	0.128776	-0.00172998	0.0110602	0.875993
cg24736543	0.00367089	0.00543706	0.500991	-0.000191967	0.00295244	0.948276	-0.00171113	0.00446207	0.702101
cg24736559	-0.00229194	0.00632107	0.717609	-0.000440175	0.00343247	0.898194	0.00360892	0.00518755	0.488091
cg24736561	-0.00975176	0.0142305	0.494614	0.00601214	0.00772746	0.438226	-0.00575331	0.0116786	0.623252
cg24736672	0.00891496	0.017936	0.62015	0.00496953	0.00973961	0.610906	-0.00905278	0.0147196	0.539816
cg24736694	0.00338715	0.00771387	0.661451	0.00218898	0.00418879	0.602318	-0.00290697	0.00633059	0.647001
cg24736734	0.00860101	0.00869007	0.324468	0.00890535	0.00471889	0.0617733	-0.00462071	0.00713174	0.518395
cg24736764	0.00566226	0.00847926	0.505675	0.000625124	0.00460442	0.892254	-0.00537859	0.00695873	0.441224
cg24736834	-0.000547715	0.00457648	0.904955	0.00453391	0.00248512	0.0708027	0.00213143	0.00375581	0.571529
cg24736886	0.00582413	0.00955715	0.543516	-0.00479266	0.00518973	0.357774	-0.00668043	0.00784333	0.396212
cg24736891	-0.0412978	0.0192351	0.0339888	-0.00497658	0.010445	0.634696	0.035553	0.0157858	0.0262935
cg24736933	-0.015732	0.0193451	0.417843	0.00356321	0.0105048	0.735107	-0.0035868	0.0158761	0.821679
cg24736951	-0.0108065	0.0140889	0.444712	-0.00437182	0.00765055	0.568868	0.0195996	0.0115624	0.0928818
cg24736989	-0.00185496	0.00388721	0.634169	0.00101889	0.00211083	0.630273	-0.00222317	0.00319014	0.487343
cg24737067	-0.012228	0.00949048	0.200293	0.00620605	0.00515353	0.231084	0.00985705	0.00778862	0.20834
cg24737094	0.00558814	0.0111739	0.618	-0.00413405	0.00606768	0.497099	-0.00503353	0.00917019	0.584186
cg24737096	0.00371264	0.0120174	0.757952	-0.00597023	0.00652567	0.362254	-0.00878684	0.00986236	0.374902
cg24737193	0.0148703	0.0261741	0.571105	0.0047168	0.0142131	0.740624	-0.0156817	0.0214805	0.466915
cg24737201	0.0016318	0.00891247	0.855063	-0.00338946	0.00483966	0.485187	-0.0019795	0.00731426	0.787178
cg24737252	-0.0214726	0.0145216	0.142087	0.00899647	0.00788551	0.256395	0.00362373	0.0119175	0.761651
cg24737289	0.00486148	0.0097139	0.617746	-0.00265968	0.00527485	0.615116	-0.00392915	0.00797197	0.623086
cg24737290	-0.0133573	0.01093	0.22429	0.00644642	0.00593523	0.279796	0.0094721	0.00897001	0.293293
cg24737292	-0.00117939	0.00708012	0.868009	0.00163804	0.00384465	0.670899	-0.0043514	0.00581049	0.455524
cg24737324	0.0093122	0.0174523	0.594709	-0.00160633	0.00947698	0.865716	-0.0140601	0.0143227	0.328421
cg24737374	0.015278	0.0136762	0.266375	0.00313617	0.00742644	0.673632	-0.0152933	0.0112237	0.175795
cg24737408	-0.0074269	0.00758835	0.329864	0.000299892	0.00412063	0.942115	0.00477075	0.00622758	0.445277
cg24737418	0.0221318	0.00927574	0.0187417	-0.0144902	0.00503692	0.00482618	-0.0160893	0.00761238	0.0368128
cg24737505	0.00777993	0.0132594	0.558576	-0.00361182	0.00720014	0.616929	-0.00187578	0.0108817	0.863456
cg24737531	0.0202268	0.0128426	0.118134	-0.00509877	0.00697382	0.466254	-0.00322448	0.0105397	0.76023
cg24737570	-0.00663199	0.017611	0.707209	0.0095718	0.00956313	0.319069	-0.00271479	0.0144529	0.85135
cg24737593	-0.000552906	0.00338241	0.870452	-0.00107741	0.00183672	0.558676	0.000945621	0.00277586	0.73401
cg24737612	0.0134678	0.0102738	0.192624	0.000260424	0.00557887	0.962853	-0.00649547	0.00843143	0.442722
cg24737618	-0.000542893	0.00291333	0.852515	0.00098826	0.001582	0.533468	0.000208967	0.0023909	0.930512
cg24737620	-0.00554065	0.00226008	0.0157989	0.00239787	0.00122727	0.0532616	0.00345717	0.0018548	0.0650016
cg24737639	0.00280437	0.00313684	0.373269	-0.000494303	0.00170337	0.772216	-0.000641139	0.00257433	0.803786
cg24737739	0.00258228	0.00934136	0.782732	-0.00372243	0.00507255	0.464609	-0.00264814	0.00766623	0.730432
cg24737761	0.0078244	0.00946067	0.410002	0.000818211	0.00513734	0.87375	-0.00741682	0.00776415	0.341539
cg24737778	0.0467505	0.0187696	0.0142412	-0.00571361	0.0101923	0.576222	-0.0286505	0.0154037	0.0655612
cg24737783	-0.00716504	0.00688428	0.300259	0.00346087	0.00373831	0.356584	0.00841542	0.00564977	0.139213
cg24737806	-0.0037802	0.0101134	0.709287	0.000622126	0.00549179	0.910013	0.00132793	0.00829984	0.873178
cg24737815	-0.00759182	0.0114635	0.509188	0.00922097	0.0062249	0.141384	0.00293525	0.00940779	0.75563
cg24737857	0.00354164	0.00368459	0.338558	-0.00329717	0.00200081	0.102223	-0.0026059	0.00302386	0.390682
cg24737900	-0.00193441	0.00365716	0.597916	0.00016493	0.00198592	0.933963	-0.000270456	0.00300135	0.928362
cg24737914	0.00059687	0.0124505	0.961851	-0.00570226	0.00676088	0.400824	0.0101638	0.0102178	0.322058
cg24737949	-0.0208799	0.0548671	0.704268	-0.0120344	0.029794	0.687055	0.0406533	0.0450281	0.368582
cg24738006	0.000155031	0.00247974	0.950263	0.000375887	0.00134655	0.780655	-0.000886458	0.00203506	0.663986
cg24738023	-0.00799947	0.013304	0.548889	0.00420193	0.00722436	0.562003	0.00627078	0.0109183	0.566912
cg24738036	0.00124599	0.0105429	0.906139	0.00274217	0.00572501	0.632903	0.000936095	0.00865231	0.914042
cg24738041	-0.00191237	0.00712425	0.78887	0.00799627	0.00386862	0.0410853	-0.00528189	0.0058467	0.36829
cg24738082	-0.00356816	0.00901067	0.692878	-0.000790936	0.00489298	0.87188	-0.00279122	0.00739484	0.706563
cg24738115	-0.00657702	0.0207891	0.752322	0.00890464	0.0112889	0.431929	0.00551119	0.0170611	0.747289
cg24738140	0.0198964	0.0319302	0.534495	0.00353143	0.0173388	0.838986	-0.0223449	0.0262044	0.39567
cg24738171	0.00944472	0.0290721	0.745895	0.0107296	0.0157868	0.49815	0.00440277	0.0238588	0.853934
cg24738257	-0.0102805	0.0103804	0.324164	0.00229897	0.0056368	0.684177	0.0079573	0.00851899	0.352315
cg24738274	0.00574197	0.00683535	0.402707	-0.00397819	0.00371174	0.286161	-0.00976256	0.00560961	0.0845979
cg24738300	0.00122113	0.00626482	0.845816	-0.00240906	0.00340193	0.480353	0.00131288	0.00514139	0.798925
cg24738311	-0.0346971	0.022082	0.118989	0.00975434	0.011991	0.417705	0.0167312	0.0181222	0.357902
cg24738321	0.00608551	0.0104073	0.559923	-0.000781829	0.00565138	0.890222	0.00296506	0.00854102	0.729138
cg24738325	0.00871819	0.00674744	0.19904	-0.000273109	0.003664	0.940717	-0.00528027	0.00553747	0.342401
cg24738346	-0.0126483	0.0150247	0.40171	0.00865189	0.00815875	0.291266	0.00838845	0.0123305	0.497742
cg24738356	-0.00740574	0.0129325	0.568055	0.0043393	0.00702264	0.537917	0.00967936	0.0106134	0.363767
cg24738359	0.0113769	0.00750843	0.132584	-0.00217888	0.00407723	0.594143	-0.00769685	0.00616199	0.214285
cg24738424	0.0129707	0.0170728	0.44904	-0.000746663	0.00927087	0.935955	-0.00457568	0.0140112	0.744612
cg24738460	0.00120798	0.0023002	0.600529	-0.000526088	0.00124906	0.67444	-0.000482368	0.00188772	0.798792
cg24738463	-0.0141634	0.0108289	0.193627	-0.00313111	0.00588034	0.595475	0.0147508	0.00888706	0.0998024
cg24738475	-0.00170835	0.00251591	0.498552	-0.000825187	0.00136619	0.547084	0.00012764	0.00206475	0.950819
cg24738483	-0.152274	0.125002	0.225766	0.147777	0.0678789	0.0316121	0.0772084	0.102586	0.453287
cg24738497	-0.0110795	0.0153288	0.471342	0.00276274	0.00832386	0.740592	0.00666653	0.01258	0.597227
cg24738592	-0.00180245	0.00372415	0.629355	0.00132648	0.00202229	0.51324	0.00113253	0.00305632	0.711682
cg24738606	-0.038073	0.0175829	0.0325217	0.0159917	0.0095479	0.0967952	0.0235088	0.0144299	0.106137
cg24738611	0.0176189	0.0147349	0.234374	-0.00653602	0.00800134	0.415771	-0.00846039	0.0120926	0.485632
cg24738628	0.011324	0.0168981	0.504177	-0.00610189	0.00917602	0.507454	-0.0140031	0.0138679	0.31483
cg24738650	0.0083834	0.00683306	0.222485	-0.00152857	0.0037105	0.681172	-0.00733402	0.00560774	0.193654
cg24738655	0.0155707	0.00956709	0.106486	-0.00466849	0.00519513	0.370814	-0.00894382	0.00785149	0.257126
cg24738714	0.00301583	0.0105076	0.774641	0.00408908	0.00570585	0.475111	-0.0117807	0.00862335	0.174681
cg24738724	-0.00623566	0.00722829	0.390193	0.0076412	0.00392511	0.054115	-0.000653425	0.00593209	0.91249
cg24738794	-0.00257955	0.0044521	0.563504	0.00305348	0.00241758	0.209249	-0.000848699	0.00365373	0.81675
cg24738806	0.0301439	0.0128098	0.0203892	-0.00857576	0.00695598	0.220256	-0.0275235	0.0105127	0.010087
cg24738849	-0.00304335	0.00794044	0.702258	-0.00435185	0.00431182	0.315054	0.010747	0.00651653	0.101963
cg24738909	-0.0016318	0.00204953	0.427639	-0.00165831	0.00111294	0.139077	0.000434289	0.001682	0.796736
cg24738913	-0.000210271	0.0123792	0.986479	0.00201734	0.00672215	0.764664	-0.000831466	0.0101593	0.93492
cg24738924	0.00427545	0.0123034	0.728879	0.00489543	0.00668102	0.465277	-0.00917684	0.0100971	0.365414
cg24738984	-0.00974228	0.00806624	0.229721	-0.000596877	0.00438014	0.891858	0.00725044	0.00661978	0.275791
cg24738993	0.0097922	0.0074026	0.188643	-0.00347651	0.00401977	0.389001	-0.00372707	0.00607514	0.540815
cg24739016	0.00397466	0.00723427	0.58383	-0.000198011	0.00392836	0.959891	-0.00390814	0.00593699	0.511741
cg24739039	-0.00756648	0.0244587	0.757635	0.00110229	0.0132816	0.934008	0.00435455	0.0200727	0.828658
cg24739098	-0.012974	0.0120743	0.284944	0.00913577	0.00655659	0.166317	0.015489	0.00990909	0.1209
cg24739157	-0.00187296	0.014803	0.899547	-0.00200652	0.00803835	0.803348	0.00964629	0.0121485	0.428886
cg24739189	0.0124711	0.0132511	0.348695	-0.00627925	0.00719562	0.384756	-0.00973889	0.0108749	0.372453
cg24739320	0.0127382	0.00875667	0.148603	-0.0016901	0.00475505	0.722946	-0.0137346	0.00718639	0.058582
cg24739326	0.0178805	0.00914206	0.0530184	-0.00565962	0.00496433	0.256739	-0.0153123	0.00750268	0.0436532
cg24739382	-0.0559784	0.02153	0.0106017	0.0207603	0.0116913	0.0785462	0.0404974	0.0176692	0.0238101
cg24739407	0.00827673	0.0117128	0.481284	-0.00102491	0.00636028	0.872277	-0.0108932	0.0096124	0.259574
cg24739457	0.0240122	0.0145411	0.101521	-0.00995251	0.00789611	0.21018	-0.0177169	0.0119335	0.140502
cg24739513	-0.00121394	0.00700612	0.862759	-0.000409222	0.00380447	0.914538	0.00174413	0.00574976	0.762204
cg24739596	-0.0125712	0.00680659	0.0674473	0.00639091	0.00369612	0.0865993	0.00478022	0.00558601	0.393997
cg24739672	-0.00750481	0.00947774	0.430161	-0.00106356	0.00514661	0.836664	-0.000422486	0.00777816	0.956781
cg24739673	-0.00851333	0.019029	0.655476	0.00573719	0.0103332	0.57987	0.00017284	0.0156167	0.99119
cg24739679	-0.000554998	0.00891792	0.950489	-0.00207145	0.00484261	0.669665	-0.00335658	0.00731872	0.647405
cg24739713	0.00623734	0.00854745	0.467106	-0.00338405	0.00464144	0.467493	-0.00800835	0.00701469	0.256077
cg24739765	-0.000854606	0.00783616	0.913354	0.0043749	0.0042552	0.306144	0.00274082	0.00643096	0.670801
cg24739798	-0.024418	0.0187042	0.194452	0.00718538	0.0101568	0.480784	0.0172971	0.0153501	0.262263
cg24739801	-0.00472396	0.0105107	0.653996	0.0113753	0.00570751	0.0487332	-0.000922726	0.00862586	0.915006
cg24739864	-0.020609	0.00968017	0.0354863	0.00342347	0.00525653	0.516225	0.0175097	0.00794429	0.0296029
cg24739899	-0.00423521	0.00680806	0.535172	0.00398871	0.00369692	0.28298	0.00210177	0.00558721	0.707511
cg24739935	-0.0353901	0.0743445	0.634998	-0.0151779	0.0403706	0.707668	0.0818433	0.0610128	0.182549
cg24739950	-0.00224892	0.0121025	0.852926	0.000444529	0.00657191	0.946194	0.00289444	0.00993224	0.77128
cg24740004	0.0162164	0.00958908	0.093642	-0.00982719	0.00520707	0.0617586	-0.00589444	0.00786953	0.455444
cg24740026	-0.00482377	0.0039704	0.226993	-9.45398e-06	0.00215601	0.996509	0.00500496	0.00325841	0.127407
cg24740144	-0.00573256	0.00829146	0.490783	-0.00454604	0.00450244	0.314862	0.00584351	0.00680461	0.392341
cg24740195	2.60249e-05	0.00587441	0.996473	0.000209028	0.00318993	0.947873	0.00095848	0.00482099	0.842775
cg24740218	0.00429622	0.00305688	0.162713	0.000572745	0.00165995	0.730725	-0.00503825	0.00250871	0.0470616
cg24740274	0.00708998	0.00635005	0.266631	-0.00586421	0.00344821	0.0918335	-0.00570263	0.00521134	0.276225
cg24740286	-0.000289903	0.00760069	0.969644	-0.00200846	0.00412733	0.627493	-0.00138622	0.00623771	0.824545
cg24740320	-0.00302866	0.0263929	0.908851	0.00613995	0.0143319	0.66919	0.0263216	0.0216601	0.226887
cg24740322	0.036242	0.0164703	0.0298657	0.00363636	0.00894373	0.685105	-0.0214117	0.0135168	0.116047
cg24740325	0.0098069	0.0162221	0.546731	-0.0106725	0.00880895	0.22828	-0.0061853	0.0133131	0.643135
cg24740348	7.19032e-05	0.00249237	0.977037	-0.000465545	0.00135341	0.731519	0.000274865	0.00204543	0.893348
cg24740404	0.00351306	0.00680475	0.606705	-0.00420052	0.00369512	0.258103	-0.000367968	0.0055845	0.947584
cg24740494	0.00237642	0.00816693	0.771614	-0.00553048	0.00443481	0.215024	-0.000795931	0.0067024	0.905688
cg24740515	-0.00188716	0.00475022	0.691933	0.000868119	0.00257947	0.737098	0.00112175	0.0038984	0.774083
cg24740568	0.000383196	0.00324685	0.906266	0.000185069	0.00176311	0.916593	1.93749e-05	0.00266461	0.994212
cg24740576	0.00191325	0.00456096	0.67568	0.000593638	0.00247669	0.811017	-0.00310779	0.00374307	0.408179
cg24740587	-0.000345562	0.00310963	0.911719	0.0017834	0.0016886	0.293215	-0.00184345	0.002552	0.471609
cg24740611	0.0112414	0.00803359	0.164538	-0.0124116	0.00436241	0.00529573	-0.0133326	0.00659298	0.045578
cg24740632	0.0140744	0.0222488	0.528313	-0.0138703	0.0120816	0.253435	-0.0248927	0.018259	0.175569
cg24740647	0.0227008	0.0270076	0.402433	-0.0211116	0.0146657	0.152842	-0.0184611	0.0221645	0.406698
cg24740803	-0.00151674	0.0128598	0.906327	0.00150819	0.00698312	0.829406	0.00644704	0.0105537	0.54254
cg24740818	-0.00192768	0.0109052	0.860016	0.00643956	0.00592174	0.279218	-2.33924e-05	0.00894962	0.997919
cg24740850	0.00214001	0.00271878	0.432904	0.000797216	0.00147635	0.590295	-0.00409886	0.00223124	0.0689041
cg24740868	0.0158591	0.00937098	0.0934083	-0.00748588	0.00508864	0.14412	-0.00655163	0.00769054	0.396117
cg24740883	0.00100472	0.0139574	0.942745	-0.00488578	0.00757918	0.520508	0.00249507	0.0114545	0.82797
cg24740902	-0.00428012	0.0071698	0.551757	-0.00256145	0.00389335	0.511974	0.00607117	0.00588409	0.304432
cg24741066	0.0230522	0.0151091	0.129951	-0.00245538	0.00820456	0.765298	-0.023256	0.0123997	0.0633713
cg24741068	0.00369855	0.00780939	0.636722	-0.00198778	0.00424066	0.640181	5.93226e-05	0.00640899	0.992632
cg24741101	0.00631163	0.00950436	0.50803	-0.00499343	0.00516107	0.335407	0.005508	0.0078	0.481586
cg24741148	0.0230324	0.0206722	0.267632	-0.00254779	0.0112254	0.820871	-0.00693069	0.0169652	0.683682
cg24741158	-0.000212715	0.00417281	0.959437	0.00136119	0.00226592	0.54926	-0.000598975	0.00342452	0.861474
cg24741238	0.00436127	0.00954655	0.648685	-0.000946674	0.00518398	0.855436	-0.0115613	0.00783463	0.142892
cg24741292	0.00378549	0.0141489	0.789549	-0.00119771	0.00768314	0.876407	0.00450468	0.0116116	0.698807
cg24741299	-0.00368233	0.00261789	0.162365	0.00107806	0.00142157	0.449858	0.00081725	0.00214844	0.704388
cg24741430	-0.00203555	0.00808998	0.801809	0.000808212	0.00439303	0.854371	0.000938446	0.00663926	0.887854
cg24741439	0.0049504	0.00607879	0.417191	0.00346847	0.00330091	0.295671	-0.00134837	0.00498872	0.787449
cg24741563	-0.0030739	0.00975074	0.753171	0.00491983	0.00529485	0.354834	0.000981449	0.0080022	0.90261
cg24741598	0.00109003	0.00268614	0.68568	-0.00195892	0.00145863	0.182041	-0.000386279	0.00220445	0.861223
cg24741609	0.0577991	0.0240201	0.0177822	-0.0176935	0.0130434	0.177716	-0.0542981	0.0197127	0.00688086
cg24741666	-0.0288042	0.0145094	0.0496107	0.0149091	0.00787892	0.0610829	0.0331605	0.0119075	0.00630738
cg24741685	-0.0130769	0.0135329	0.336011	0.00783128	0.00734866	0.288904	0.00523155	0.0111061	0.638538
cg24741700	0.000395576	0.0032225	0.902526	0.000374571	0.00174988	0.830901	0.00029751	0.00264463	0.910635
cg24741703	0.00536777	0.00637423	0.401557	-0.000493682	0.00346134	0.886845	-0.0049797	0.00523118	0.343222
cg24741744	0.0201225	0.0110643	0.0716805	-0.000461118	0.00600816	0.938963	-0.0124615	0.00908022	0.172737
cg24741767	0.00447595	0.00756632	0.555358	0.00369241	0.00410867	0.370782	-0.00812061	0.00620951	0.193678
cg24741770	-0.00536626	0.0064951	0.410479	-0.000998622	0.00352698	0.777603	0.00332094	0.00533038	0.53456
cg24741793	-0.012243	0.0136618	0.372129	-0.00409869	0.00741863	0.581736	0.00831945	0.0112119	0.459656
cg24741816	0.00301706	0.00666451	0.651653	0.00106812	0.00361897	0.76844	-0.00548544	0.00546941	0.318096
cg24741873	-0.025954	0.0158856	0.105159	0.0228067	0.00862624	0.00939377	0.0214887	0.013037	0.102147
cg24741887	-0.00230834	0.0180632	0.898546	-0.0086669	0.00980868	0.378842	0.0177441	0.014824	0.233887
cg24741888	-0.00595982	0.0078245	0.447877	-0.00625274	0.00424887	0.143977	0.00198617	0.00642138	0.757674
cg24741899	0.00385006	0.0153483	0.802401	0.00133943	0.00833446	0.872617	0.00832159	0.012596	0.510216
cg24741914	0.00298131	0.00259175	0.252511	-0.000217133	0.00140737	0.87767	-0.0025975	0.00212699	0.224617
cg24741962	-0.008605	0.00820996	0.296882	0.00465953	0.00445818	0.298239	0.0089771	0.00673772	0.185494
cg24741998	-0.0227734	0.00697003	0.0014486	0.00704177	0.00378487	0.0654851	0.016254	0.00572014	0.0053517
cg24742073	0.00390122	0.0102867	0.705235	0.00816194	0.00558591	0.146821	-0.00721279	0.00844208	0.394748
cg24742088	0.02633	0.0187683	0.163464	-0.00477157	0.0101916	0.640578	-0.0130135	0.0154027	0.400012
cg24742092	0.00321567	0.00851457	0.706406	-0.00211213	0.00462359	0.648704	-0.00155352	0.0069877	0.824475
cg24742219	-0.00206034	0.00231045	0.374473	0.0015209	0.00125462	0.22802	0.000734467	0.00189613	0.699245
cg24742294	-0.0173253	0.0415443	0.677468	-0.0203111	0.0225594	0.369908	0.0131068	0.0340944	0.701405
cg24742298	0.0072171	0.00636855	0.259577	-0.0048157	0.00345825	0.166572	-0.00444884	0.00522652	0.396504
cg24742388	-0.0121659	0.00676462	0.0748471	0.000414884	0.00367333	0.91028	0.0057402	0.00555156	0.303414
cg24742400	-0.00372619	0.00944397	0.693933	0.0038996	0.00512827	0.448635	0.0056051	0.00775044	0.471094
cg24742444	-0.00552505	0.00266591	0.0405575	-0.000644773	0.00144764	0.65691	0.00370619	0.00218785	0.0930969
cg24742457	-0.0578214	0.0192158	0.00324936	0.0301509	0.0104346	0.0046484	0.0485307	0.0157699	0.00263571
cg24742505	-0.00105021	0.00393053	0.78982	0.00158543	0.00213436	0.459177	0.000970042	0.00322569	0.764193
cg24742512	-0.000222558	0.00403346	0.956097	0.00170145	0.00219025	0.438928	0.00116659	0.00331016	0.725193
cg24742520	0.0242049	0.0186254	0.196468	-0.0126025	0.010114	0.215394	-0.00851732	0.0152855	0.578512
cg24742525	-0.0118782	0.0182471	0.516428	0.00725165	0.00990857	0.465813	0.0150829	0.014975	0.316045
cg24742550	-0.00663752	0.00782915	0.398393	-0.00235419	0.00425139	0.580876	0.008943	0.0064252	0.166772
cg24742571	0.0132282	0.0164839	0.423996	-0.00337621	0.00895108	0.706763	0.00321069	0.0135279	0.812836
cg24742614	-0.00439042	0.00861656	0.611399	0.00120103	0.00467897	0.7979	0.000488439	0.00707141	0.945057
cg24742649	-0.0052189	0.00682875	0.446352	0.00265404	0.00370815	0.475674	0.00522635	0.00560419	0.35308
cg24742744	-0.0029444	0.00322193	0.362789	0.00214125	0.00174958	0.223618	-0.00119636	0.00264417	0.651833
cg24742746	0.000741675	0.00809074	0.927127	0.0021159	0.00439344	0.631044	0.00320021	0.00663988	0.630787
cg24742788	0.00207099	0.00631174	0.743447	0.00183893	0.00342741	0.592671	-0.000669844	0.0051799	0.897344
cg24742832	0.000307112	0.00226289	0.892293	-0.000393834	0.0012288	0.749195	-0.000910254	0.0018571	0.625006
cg24742912	0.00977999	0.0149253	0.513668	-0.00221686	0.00810478	0.784963	0.00377973	0.0122489	0.758227
cg24742957	0.00766234	0.0166398	0.646079	-0.0133293	0.00903577	0.143024	0.00062299	0.0136559	0.963695
cg24743052	-0.00129731	0.0132955	0.922447	-0.000405496	0.00721972	0.955312	0.0035468	0.0109113	0.745755
cg24743122	0.00672997	0.00654933	0.306401	-0.00947043	0.00355642	0.00890942	-0.00841227	0.00537488	0.12043
cg24743149	0.0494612	0.0259566	0.0593216	-0.0237186	0.014095	0.0952568	-0.0416751	0.021302	0.052954
cg24743155	-0.0421393	0.0223655	0.0621889	0.0337643	0.012145	0.00639368	0.0377722	0.0183549	0.0419648
cg24743156	-0.0154682	0.017073	0.366913	0.0130723	0.00927099	0.161355	0.0108896	0.0140114	0.438712
cg24743201	0.0105062	0.0085508	0.221816	-0.00282737	0.00464326	0.543834	-0.00848873	0.00701744	0.229002
cg24743229	0.00127529	0.00257732	0.621718	0.000954857	0.00139954	0.496505	-0.00327862	0.00211514	0.123997
cg24743237	-0.00365614	0.00695232	0.600025	-0.00469143	0.00377525	0.216629	0.00366455	0.0057056	0.522033
cg24743283	0.00547159	0.00496552	0.272903	0.001158	0.00269638	0.668424	-0.00519987	0.00407509	0.204638
cg24743290	0.00457673	0.0163838	0.780504	-0.00186102	0.00889672	0.834694	-0.00864101	0.0134458	0.521784
cg24743301	0.00386294	0.00793776	0.627472	0.00223102	0.00431037	0.60578	-0.00597181	0.00651433	0.361295
cg24743310	-0.00357577	0.00718239	0.619582	0.00607072	0.00390019	0.122457	0.00125287	0.00589442	0.83207
cg24743341	0.00633603	0.0121699	0.60367	0.00147189	0.00660852	0.824162	-0.0170628	0.00998756	0.0903808
cg24743392	-0.00902103	0.0108196	0.406221	0.000576094	0.00587529	0.922068	0.0112687	0.00887943	0.207093
cg24743407	-0.00836735	0.00896318	0.352594	0.00506991	0.00486719	0.299858	0.0103027	0.00735587	0.164146
cg24743423	0.0172939	0.0140255	0.220193	-0.00320791	0.00761615	0.674432	-0.0136524	0.0115104	0.238142
cg24743426	0.00167119	0.0034475	0.628814	-0.00265874	0.00187207	0.158373	0.00140744	0.00282929	0.619863
cg24743463	-0.00711512	0.0194435	0.715115	-0.00418673	0.0105583	0.692478	-0.000272853	0.0159569	0.986388
cg24743468	0.00664571	0.00632446	0.295656	-0.00509325	0.00343431	0.140921	-0.00132235	0.00519033	0.799376
cg24743574	0.0102804	0.0145883	0.482485	-0.00399641	0.00792174	0.614929	-0.0136488	0.0119723	0.256747
cg24743610	-0.0272497	0.017264	0.117343	0.010711	0.00937473	0.25571	0.0166185	0.0141682	0.243352
cg24743662	-0.0231544	0.0223491	0.30246	0.0218315	0.012136	0.0747769	0.0198406	0.0183414	0.281736
cg24743668	-0.00615035	0.0125602	0.625342	-0.00607653	0.00682045	0.374913	-0.00618758	0.0103079	0.549556
cg24743682	0.000113771	0.00484274	0.981299	0.00044912	0.00262971	0.864705	-1.84463e-05	0.00397432	0.996305
cg24743764	0.0109815	0.0073682	0.138983	-0.00823515	0.00400108	0.0419313	-0.00313503	0.00604691	0.605185
cg24743778	0.00197427	0.00476826	0.679648	-0.00133897	0.00258926	0.606107	-0.00421368	0.0039132	0.283931
cg24743782	-0.00403934	0.00240213	0.0954898	-7.06811e-05	0.00130441	0.956885	0.00444187	0.00197137	0.0262304
cg24743791	0.00407532	0.00959749	0.67194	-5.49069e-05	0.00521164	0.991613	-0.00531269	0.00787643	0.501405
cg24743838	-0.00234706	0.010585	0.824932	0.000903559	0.00574788	0.875376	0.00315198	0.00868686	0.717417
cg24743853	0.0121527	0.0168215	0.471549	-0.00215917	0.0091344	0.813579	-0.0110429	0.013805	0.425482
cg24743943	-0.0076648	0.00794273	0.336657	0.00456028	0.00431307	0.292683	0.00638991	0.00651841	0.329096
cg24743946	-5.87647e-05	0.00711815	0.993428	-0.00200639	0.0038653	0.604751	0.000398987	0.0058417	0.945671
cg24744014	0.0189225	0.00814127	0.0219478	-0.00324355	0.00442088	0.4647	-0.0178862	0.00668135	0.0085646
cg24744031	-0.00842665	0.0178743	0.63826	0.00503889	0.00970611	0.604702	0.00651544	0.014669	0.657797
cg24744104	-0.00278465	0.00256485	0.279986	-0.000115254	0.00139277	0.9342	0.00241082	0.00210491	0.254558
cg24744168	0.0734291	0.031621	0.022065	0.0130418	0.0171709	0.449161	-0.0688474	0.0259506	0.00915825
cg24744172	0.00193705	0.00356876	0.588379	0.000513479	0.00193791	0.791532	0.000281744	0.0029288	0.923538
cg24744210	0.0195238	0.0095838	0.0440335	-0.0019848	0.00520421	0.703654	-0.0143543	0.0078652	0.0707079
cg24744250	0.0140826	0.0194065	0.469587	-0.00865129	0.0105381	0.41345	-0.00990695	0.0159265	0.5352
cg24744258	0.00246962	0.0140697	0.860988	-0.0121803	0.00764016	0.11375	-0.000311235	0.0115467	0.978545
cg24744386	-0.00657205	0.0097816	0.50307	0.0136314	0.00531162	0.0116225	-0.00406337	0.00802753	0.613744
cg24744413	0.00171992	0.023294	0.941275	0.00816977	0.0126491	0.519705	-0.00786082	0.0191168	0.681727
cg24744425	-0.00177646	0.00220726	0.422655	0.000888685	0.00119859	0.460005	0.00122681	0.00181145	0.499666
cg24744430	-0.0138844	0.00797116	0.0843331	0.00377328	0.0043285	0.385255	0.0031391	0.00654174	0.632282
cg24744455	0.00812084	0.0116302	0.486493	0.000747596	0.00631546	0.905986	-0.00722599	0.00954466	0.450625
cg24744459	0.0101293	0.00798659	0.207374	-0.00486985	0.00433689	0.263929	-0.0148299	0.00655441	0.0256252
cg24744468	0.004127	0.00273773	0.134561	0.000959836	0.00148664	0.519857	-0.00250477	0.00224679	0.267357
cg24744483	0.0336215	0.0146041	0.0232064	0.00264749	0.00793033	0.739133	-0.0435581	0.0119852	0.000425331
cg24744500	0.0154174	0.00752851	0.0429552	-0.0109308	0.00408814	0.00864319	-0.00856394	0.00617847	0.168522
cg24744501	0.0110754	0.00739181	0.13691	-0.00412139	0.00401391	0.306777	-0.00855229	0.00606628	0.161418
cg24744557	-0.0139861	0.0125259	0.266612	-0.00308203	0.00680184	0.651357	0.0131543	0.0102797	0.203367
cg24744587	0.0153691	0.0138466	0.269438	-0.0083595	0.00751897	0.268654	-0.0135585	0.0113635	0.235374
cg24744596	0.00469354	0.010574	0.658004	-0.00976172	0.00574189	0.0919402	-0.0019391	0.00867782	0.823596
cg24744600	-0.00656303	0.0106742	0.539924	0.00139681	0.00579632	0.810017	0.00216974	0.00876008	0.80484
cg24744689	-0.00292632	0.00360646	0.418882	-0.000748406	0.00195838	0.703083	0.00199904	0.00295973	0.500831
cg24744697	0.0121848	0.00986716	0.219504	-0.0093526	0.00535807	0.0836875	-0.00999322	0.00809775	0.219805
cg24744710	0.0287339	0.0186625	0.126515	-0.00925032	0.0101341	0.363349	-0.0295664	0.0153159	0.0561264
cg24744721	0.00616704	0.00817644	0.452314	0.00559981	0.00443998	0.209896	0.0013145	0.00671021	0.845053
cg24744745	-0.000201427	0.007029	0.97719	0.0011689	0.0038169	0.759997	-0.00228776	0.00576854	0.692435
cg24744748	-0.00519238	0.0104536	0.620388	-0.00554394	0.00567654	0.33089	0.00641786	0.00857905	0.456005
cg24744910	-0.0162206	0.0153427	0.29273	0.00170673	0.00833143	0.838065	0.0167676	0.0125914	0.185723
cg24744928	0.0136036	0.00977323	0.166752	0.00719741	0.00530707	0.177815	-0.0121629	0.00802066	0.132275
cg24744964	-0.00113543	0.00306981	0.71219	0.00258786	0.00166697	0.123431	-0.000752665	0.00251932	0.765689
cg24745045	0.0577285	0.0235154	0.0156583	-0.0113434	0.0127694	0.376303	-0.0543538	0.0192986	0.00575649
cg24745207	-0.00137545	0.0121548	0.91011	0.00808759	0.00660033	0.223068	0.00224324	0.00997519	0.822488
cg24745290	0.00805753	0.0044345	0.0719384	-0.00345517	0.00240803	0.154166	-0.00562927	0.00363929	0.124783
cg24745495	-0.00284989	0.00549479	0.605044	0.00160834	0.00298379	0.590959	-0.00177617	0.00450945	0.694433
cg24745500	-0.00196651	0.0145021	0.892384	-0.000230347	0.00787495	0.976718	-0.000689825	0.0119015	0.953885
cg24745548	-0.00202961	0.00395757	0.60909	-0.00148519	0.00214904	0.490963	0.00422232	0.00324788	0.19631
cg24745620	-0.0356226	0.0162086	0.0300616	0.0120831	0.00880159	0.172597	0.0179008	0.013302	0.181158
cg24745633	-0.0113555	0.00620411	0.0699107	0.000483526	0.00336896	0.886139	0.0165848	0.00509157	0.00149609
cg24745738	0.00108489	0.00709018	0.878668	-0.00184543	0.00385011	0.632664	-0.000143264	0.00581874	0.980402
cg24745753	-0.00638011	0.00925687	0.49213	0.000197473	0.00502668	0.968734	0.00216559	0.0075969	0.776133
cg24745798	-0.021887	0.0282971	0.440901	0.0132978	0.0153659	0.388698	0.0382981	0.0232227	0.101967
cg24745803	-0.00443127	0.00754649	0.558275	0.00444441	0.0040979	0.280489	0.00889486	0.00619322	0.153776
cg24745816	0.035796	0.0264753	0.179132	0.00126472	0.0143766	0.93006	-0.0357944	0.0217277	0.102327
cg24745895	0.00751765	0.00663568	0.259714	0.000321318	0.00360331	0.929107	-0.00734347	0.00544575	0.180275
cg24745940	0.0268787	0.0225126	0.235071	-0.00311384	0.0122248	0.799419	-0.0110184	0.0184756	0.552149
cg24746074	-0.00190927	0.0263195	0.942302	-0.00315977	0.014292	0.825436	-0.0091213	0.0215998	0.67364
cg24746076	-0.0130438	0.0273764	0.63469	0.00598927	0.0148659	0.687814	0.00135848	0.0224671	0.951895
cg24746100	-0.00833602	0.00484352	0.0880502	0.00441714	0.00263013	0.0959052	0.00470763	0.00397496	0.238839
cg24746106	0.0146524	0.0222356	0.511298	-0.0116712	0.0120744	0.33586	0.00365824	0.0182482	0.841482
cg24746159	0.0456337	0.0329502	0.168876	0.000764184	0.0178926	0.966011	-0.0482485	0.0270414	0.0771407
cg24746241	-0.00225775	0.00891755	0.800601	-0.00926497	0.00484242	0.05831	0.00347852	0.00731843	0.635508
cg24746315	0.00304235	0.0125829	0.809398	0.010668	0.0068328	0.121328	-0.00835269	0.0103265	0.420343
cg24746368	-0.0134333	0.0109696	0.223346	0.00907984	0.00595672	0.130303	0.0069352	0.00900249	0.442735
cg24746522	0.00279649	0.00307017	0.364362	0.00097058	0.00166717	0.561642	-0.00259828	0.00251962	0.3047
cg24746594	0.0085476	0.0126049	0.499122	0.0115475	0.00684474	0.0944253	-0.00835348	0.0103446	0.421108
cg24746645	0.0297644	0.0201848	0.143178	-0.00335745	0.0109608	0.759944	-0.0314223	0.0165652	0.060466
cg24746666	-0.00714709	0.00916557	0.437198	0.00512687	0.0049771	0.305227	0.00382878	0.00752197	0.611763
cg24746726	-0.0301372	0.0145073	0.0400945	0.00406493	0.00787777	0.60689	0.0181002	0.0119058	0.131309
cg24746738	0.00475912	0.0191999	0.804695	-0.0030056	0.0104259	0.773674	-0.00538389	0.0157569	0.73324
cg24746803	-0.00783692	0.0112221	0.486435	-0.00221739	0.00609384	0.716651	0.0051194	0.00920972	0.579429
cg24746838	0.00752696	0.00960756	0.435052	-0.00631594	0.00521711	0.228635	-0.00662359	0.0078847	0.402699
cg24746938	-0.0111153	0.00733574	0.132584	-0.00339452	0.00398346	0.39598	0.0123842	0.00602027	0.0420441
cg24746997	0.00475003	0.003298	0.15263	-0.00196511	0.00179088	0.274911	-0.000618463	0.00270659	0.81968
cg24747012	-0.00631952	0.0152251	0.678898	0.00162481	0.00826756	0.844559	-0.00095565	0.0124949	0.939174
cg24747107	0.00680414	0.0105444	0.520086	-0.00119547	0.00572582	0.835001	-0.0186519	0.00865353	0.0333094
cg24747122	-0.00609484	0.00873353	0.486733	0.00691207	0.00474249	0.147834	0.010412	0.00716741	0.149156
cg24747164	-0.0108386	0.0119896	0.367973	0.00455236	0.00651062	0.48589	0.00803923	0.00983961	0.415679
cg24747236	-0.00482556	0.0110745	0.663882	-0.00157626	0.00601368	0.793725	0.00194017	0.00908858	0.831353
cg24747239	0.00769516	0.0124738	0.538571	-0.00288318	0.00677352	0.671191	0.000484335	0.0102369	0.96235
cg24747295	0.00171026	0.0080837	0.832835	-0.00528517	0.00438962	0.231168	0.00960898	0.0066341	0.150344
cg24747377	0.0137078	0.016691	0.413271	0.00259156	0.00906358	0.775468	-0.0164797	0.0136979	0.231528
cg24747391	0.00862199	0.00945944	0.364041	0.0042128	0.00513667	0.413909	-0.0095047	0.00776314	0.223441
cg24747396	0.00332109	0.00268874	0.219394	0.0014001	0.00146004	0.33969	-0.0030339	0.00220659	0.171947
cg24747427	-0.00603169	0.0129461	0.642201	-0.00029381	0.00702998	0.966739	0.00848714	0.0106245	0.426113
cg24747537	-0.00368964	0.0071839	0.608562	-0.00297403	0.00390101	0.447469	0.00191694	0.00589566	0.74569
cg24747539	0.00513295	0.00723377	0.479465	-0.00308274	0.00392809	0.434261	-0.0020643	0.00593658	0.72871
cg24747557	-0.00110813	0.018707	0.952872	0.0058725	0.0101583	0.564379	0.00166801	0.0153524	0.91368
cg24747565	-0.000875628	0.00243681	0.720034	-0.000158825	0.00132324	0.90468	0.00136183	0.00199983	0.497319
cg24747572	-0.00569597	0.00753687	0.451416	0.00252555	0.00409268	0.538451	0.00592959	0.00618534	0.339836
cg24747763	-0.00284487	0.0112525	0.800879	0.00383384	0.00611036	0.531676	0.00347549	0.00923469	0.707381
cg24747764	-0.00817502	0.0124226	0.511864	0.0114619	0.00674573	0.0921205	0.00669258	0.0101949	0.512898
cg24747780	-0.00456807	0.00287204	0.114586	0.00236266	0.00155958	0.132658	0.00379944	0.00235702	0.109834
cg24747793	-0.00333445	0.00451139	0.461409	0.00140636	0.00244978	0.567089	0.00217203	0.00370239	0.558637
cg24747835	0.00260463	0.00792145	0.742927	-0.00110146	0.00430151	0.79838	9.18512e-06	0.00650095	0.998875
cg24747937	-0.00638513	0.0201967	0.75249	0.0039358	0.0109673	0.720381	0.00629806	0.016575	0.704698
cg24747960	0.000838061	0.0117444	0.943242	0.00601818	0.00637744	0.347408	0.00294252	0.00963833	0.76072
cg24748024	-0.0185257	0.0150191	0.220027	0.00433161	0.00815567	0.596409	0.0301325	0.0123258	0.0160861
cg24748056	-0.0119176	0.00790967	0.134751	0.0057466	0.00429512	0.183676	0.00756392	0.00649128	0.246441
cg24748078	-0.0227253	0.0134206	0.0932259	0.00581697	0.00728766	0.426478	0.0137389	0.011014	0.214898
cg24748082	0.0131428	0.0105077	0.213669	-0.00306644	0.00570591	0.592066	-0.0142048	0.00862343	0.102365
cg24748184	-0.00314268	0.0091398	0.731619	0.00303637	0.0049631	0.54194	0.00258781	0.00750082	0.730751
cg24748191	0.0121807	0.0199846	0.543445	-0.00457176	0.010852	0.674372	-0.00388258	0.0164009	0.813306
cg24748227	-0.00230454	0.00312682	0.462676	-0.000468183	0.00169793	0.783267	0.0010191	0.0025661	0.692036
cg24748238	-0.00812445	0.0103335	0.433428	0.00066931	0.00561133	0.905272	0.0111217	0.00848049	0.192437
cg24748255	0.000711536	0.00882743	0.935902	0.00288497	0.00479348	0.54851	0.00237925	0.00724446	0.743216
cg24748262	0.0197752	0.0152518	0.197488	0.00260258	0.00828204	0.753931	-0.0241367	0.0125168	0.0563895
cg24748294	-0.00694278	0.0101784	0.496606	0.00196276	0.0055271	0.723183	0.00611157	0.0083532	0.465942
cg24748365	0.00460883	0.00955239	0.630424	0.000913953	0.00518715	0.860464	0.00273609	0.00783942	0.727744
cg24748390	0.00455104	0.0115186	0.693532	0.00914565	0.00625485	0.146546	-0.00443235	0.00945306	0.640083
cg24748401	0.00180187	0.00748581	0.810232	0.00179071	0.00406495	0.660422	-0.00237421	0.00614343	0.6999
cg24748408	0.0229341	0.0128484	0.077021	-0.00434522	0.00697694	0.534707	-0.0278857	0.0105444	0.00937469
cg24748448	0.0025887	0.00312967	0.409943	-0.00196279	0.00169947	0.250619	-0.0021775	0.00256844	0.398396
cg24748523	0.00734434	0.00505695	0.149257	-0.00801984	0.00274603	0.0042404	-0.00526814	0.00415012	0.20698
cg24748575	-0.0034757	0.00987445	0.72552	0.00149679	0.00536203	0.780657	0.0019209	0.00810373	0.813067
cg24748621	0.0033294	0.0100733	0.741638	-0.000986691	0.00547002	0.857185	-0.000897356	0.00826694	0.913759
cg24748631	-0.00485337	0.0118243	0.682268	0.00578987	0.00642082	0.369169	0.00104028	0.00970389	0.914824
cg24748657	0.006825	0.0125707	0.588277	-0.0053091	0.00682616	0.438381	-0.00874763	0.0103165	0.39832
cg24748746	-0.0200803	0.010318	0.0541887	0.00423919	0.0056029	0.450902	0.0141179	0.00846775	0.0983093
cg24748771	0.014915	0.00757334	0.0514202	-0.00294481	0.00411248	0.475468	-0.00724159	0.00621526	0.246487
cg24748774	-0.00592442	0.0145537	0.684746	-0.00542984	0.00790297	0.493489	0.00284273	0.0119439	0.812319
cg24748786	-0.00864926	0.0301806	0.774971	-0.00758624	0.0163887	0.644355	0.00520034	0.0247685	0.834089
cg24748868	0.019747	0.0176035	0.264405	-0.0196255	0.00955907	0.0424378	-0.0105786	0.0144468	0.465575
cg24748945	0.0222128	0.014345	0.12438	-0.00876383	0.00778961	0.26301	-0.0207314	0.0117726	0.0810186
cg24748980	-0.0110114	0.0117038	0.348851	0.00633422	0.00635544	0.321116	0.00135924	0.00960507	0.887724
cg24749001	-0.0095562	0.00839782	0.257619	0.00100489	0.00456019	0.825999	0.00858453	0.00689189	0.215559
cg24749015	0.0496196	0.0224593	0.0292259	-0.00933948	0.0121959	0.445442	-0.0354118	0.0184319	0.0572908
cg24749045	0.000909881	0.00366634	0.804465	0.00084739	0.0019909	0.671208	-0.00200242	0.00300888	0.507122
cg24749053	-0.023214	0.00991216	0.0209821	0.0103934	0.00538251	0.0560631	0.013475	0.00813468	0.100472
cg24749077	-0.0140209	0.0127294	0.273104	0.0102107	0.00691236	0.142488	0.0162445	0.0104468	0.122823
cg24749138	-0.0010515	0.0027201	0.699824	-0.00134828	0.00147707	0.36334	0.000421943	0.00223232	0.850429
cg24749153	-0.010582	0.010751	0.327136	-0.00693524	0.00583801	0.237413	0.021202	0.00882308	0.0179339
cg24749155	-0.00460062	0.00992417	0.643867	-0.00450002	0.00538903	0.405509	0.00163767	0.00814453	0.84101
cg24749178	-0.00839346	0.0221173	0.70505	-0.00272059	0.0120101	0.821214	0.00187787	0.0181511	0.917788
cg24749185	0.0160664	0.0108563	0.141755	-0.00449541	0.00589521	0.447362	-0.00925136	0.00890952	0.301376
cg24749252	-0.00592672	0.00646443	0.361243	-0.00464488	0.00351032	0.188511	-0.000433566	0.0053052	0.935014
cg24749265	-0.00545391	0.0118151	0.645276	0.00262748	0.00641585	0.682948	0.000617654	0.00969639	0.949325
cg24749311	0.0271331	0.0227651	0.235876	-0.0026503	0.0123619	0.830638	-0.0256492	0.0186828	0.172582
cg24749333	-0.0109833	0.00771855	0.157574	0.0032455	0.00419133	0.440394	0.00791373	0.00633443	0.2142
cg24749362	0.00417271	0.0447519	0.925882	0.0239683	0.0243012	0.326151	-0.0378838	0.0367268	0.304568
cg24749385	0.00394711	0.0126345	0.755322	0.00096323	0.00686079	0.888604	-0.0124959	0.0103688	0.230736
cg24749455	0.0287465	0.0148258	0.0550691	-0.0105203	0.00805071	0.194021	-0.0235704	0.0121672	0.0552837
cg24749470	0.00620595	0.00840466	0.461848	0.00468557	0.00456391	0.306834	-0.00333991	0.00689751	0.629192
cg24749475	-0.00533553	0.0101344	0.599616	0.00856432	0.00550318	0.122521	0.000628185	0.00831705	0.93993
cg24749559	-0.0770904	0.0342356	0.0263235	0.0247683	0.0185907	0.185515	0.0625864	0.0280964	0.0279453
cg24749564	-0.0149166	0.0126957	0.242557	0.003536	0.00689403	0.609044	0.0136565	0.0104191	0.19268
cg24749602	0.0142867	0.0114399	0.214374	-0.0126604	0.00621213	0.0439476	-0.0149661	0.00938849	0.113785
cg24749636	-0.00188216	0.00850921	0.825354	0.00363991	0.00462068	0.432541	0.000400958	0.00698331	0.954318
cg24749672	0.00103868	0.00210948	0.623426	-0.000663504	0.00114549	0.563618	0.00115249	0.0017312	0.506987
cg24749688	-0.000983466	0.00366223	0.788784	-0.0021093	0.00198867	0.291168	0.000239653	0.00300551	0.936591
cg24749726	-0.000530333	0.00267173	0.843022	-0.000892254	0.00145081	0.539822	0.000782085	0.00219263	0.722008
cg24749831	0.0187222	0.0123889	0.133602	-0.00694595	0.00672743	0.304111	-0.0130072	0.0101673	0.203475
cg24749861	-0.0105353	0.00814516	0.198567	-0.00138297	0.00442299	0.755118	0.00759225	0.00668454	0.258512
cg24749880	-0.0109954	0.0150849	0.467611	0.00561226	0.00819141	0.494697	0.000661181	0.0123798	0.957504
cg24749947	0.00080189	0.00297864	0.78827	-0.00171239	0.00161747	0.292062	-0.00079847	0.0024445	0.744561
cg24749970	-0.00174734	0.00313052	0.577867	0.000122822	0.00169994	0.942533	0.000320575	0.00256914	0.900926
cg24750067	-0.00123686	0.00231919	0.594891	0.000123106	0.00125937	0.922307	0.00352299	0.0019033	0.0668542
cg24750091	-0.0126266	0.00969516	0.195512	-0.000937387	0.00526467	0.859009	0.00897161	0.00795659	0.261955
cg24750156	-0.00573358	0.00801141	0.475707	0.00398444	0.00435036	0.36173	0.0017752	0.00657478	0.787665
cg24750212	-0.00296062	0.00244143	0.227859	-0.000205034	0.00132575	0.877376	0.00247315	0.00200363	0.219707
cg24750329	0.0265689	0.0158598	0.0967279	-0.0105571	0.00861219	0.22288	-0.0329015	0.0130157	0.0128973
cg24750433	-0.00703276	0.014092	0.618734	0.000951758	0.00765226	0.901244	0.00475048	0.011565	0.682045
cg24750513	-0.00334885	0.00591913	0.572705	-0.00200523	0.00321421	0.534009	0.00329637	0.00485769	0.498825
cg24750539	0.0181605	0.0205742	0.379333	-0.00455816	0.0111722	0.684074	-0.00117337	0.0168848	0.944723
cg24750627	0.00694524	0.0104705	0.508516	-0.00995126	0.0056857	0.0828676	-0.00206692	0.00859289	0.810361
cg24750674	-0.00919935	0.0132804	0.489955	0.00146423	0.00721151	0.839478	0.0078894	0.0108989	0.470681
cg24750681	-0.00169715	0.00769813	0.825919	-0.00527453	0.00418025	0.209698	0.00496914	0.00631768	0.433239
cg24750752	0.00984892	0.0179039	0.583366	-0.00443003	0.00972217	0.649531	0.00293853	0.0146933	0.841857
cg24750854	0.0226563	0.0160096	0.159845	-0.0238031	0.00869357	0.00721123	-0.00961918	0.0131387	0.46565
cg24750887	-0.00532466	0.0121015	0.660799	0.00283615	0.00657134	0.666882	-0.00016224	0.00993138	0.986996
cg24750905	0.00110023	0.00782782	0.88848	0.00505609	0.00425067	0.236812	0.00220185	0.00642411	0.732442
cg24750912	0.00488321	0.023528	0.835965	-0.0227541	0.0127762	0.0776773	0.00695509	0.0193089	0.719387
cg24750920	-0.000761311	0.00348015	0.827244	0.00113336	0.00188979	0.54992	0.00120504	0.00285607	0.673904
cg24751056	-0.00929764	0.00654402	0.158208	0.00374836	0.00355354	0.293818	0.00767158	0.00537053	0.155993
cg24751129	0.00214956	0.0123764	0.862435	0.000256087	0.00672066	0.969673	-0.0010542	0.010157	0.917525
cg24751284	-0.00559364	0.0127982	0.662921	-0.00188068	0.00694968	0.787195	0.00649724	0.0105032	0.53746
cg24751378	0.00868372	0.0115637	0.454287	-0.00612027	0.00627931	0.331861	-0.00562378	0.00949002	0.554665
cg24751392	0.0122661	0.0109492	0.265036	0.00807357	0.00594562	0.177274	-0.0125178	0.00898572	0.166406
cg24751407	-0.0006237	0.00211304	0.768422	-0.00014612	0.00114742	0.898898	0.00194416	0.00173412	0.264677
cg24751475	-0.0123737	0.0314481	0.694738	0.0242207	0.017077	0.158923	-0.00453852	0.0258087	0.860733
cg24751538	-0.0020501	0.00293373	0.48615	-0.000290348	0.00159308	0.855717	-0.000836819	0.00240764	0.728829
cg24751551	0.0048127	0.0069116	0.487696	0.00134628	0.00375314	0.720501	-0.00258023	0.00567219	0.650083
cg24751561	0.00264577	0.0108867	0.808437	-0.000552658	0.00591173	0.925688	-0.00652245	0.00893449	0.466923
cg24751615	-0.0046173	0.0118429	0.697381	-0.00164473	0.00643097	0.798621	-0.00169514	0.00971923	0.861863
cg24751624	0.0304145	0.021517	0.16033	-0.0148601	0.0116842	0.206122	-0.00910894	0.0176585	0.607002
cg24751648	-0.00516227	0.00383788	0.181364	0.00190455	0.00208405	0.362783	0.00236589	0.00314965	0.454161
cg24751707	0.00738668	0.00817544	0.368224	-0.00343815	0.00443943	0.440323	-0.00868773	0.00670939	0.19808
cg24751717	-0.00704411	0.00655298	0.28475	0.00287943	0.0035584	0.420153	0.0047613	0.00537787	0.377899
cg24751730	0.00928332	0.0186447	0.619544	-0.00249366	0.0101245	0.805909	0.00189898	0.0153013	0.901458
cg24751773	0.0111609	0.0135307	0.411239	-0.00860056	0.00734745	0.244309	-0.00372724	0.0111043	0.737769
cg24751836	-0.000153456	0.0028129	0.956592	-0.000268678	0.00152746	0.860697	-0.00136411	0.00230848	0.555791
cg24751865	0.0761408	0.0284364	0.0085517	-0.00124722	0.0154416	0.935772	-0.0692079	0.0233371	0.00370581
cg24751886	-0.0100494	0.00838486	0.23329	0.00494042	0.00455315	0.28027	0.00945417	0.00688126	0.172265
cg24751894	-0.0680145	0.0352366	0.056154	-0.00149402	0.0191342	0.937905	0.0627061	0.0289179	0.0322809
cg24751896	-0.00921065	0.0154165	0.551431	-0.00040253	0.00837147	0.961737	0.0128991	0.0126519	0.310187
cg24751928	0.0166612	0.0145784	0.255574	-7.63141e-05	0.00791638	0.992326	-0.0104927	0.0119642	0.382392
cg24751929	0.00032574	0.0114712	0.977397	-0.00358325	0.00622908	0.5663	0.00704131	0.00941411	0.456085
cg24751934	-0.00153491	0.0100773	0.879219	-0.00352904	0.0054722	0.520332	-0.00432822	0.00827022	0.601783
cg24751941	-0.00100337	0.0104563	0.923728	0.000769083	0.00567798	0.892504	-0.00150176	0.00858123	0.861397
cg24752028	0.000557341	0.00334084	0.867813	-0.000946134	0.00181414	0.603045	-0.000567335	0.00274175	0.836451
cg24752199	-0.00390332	0.0172686	0.821594	0.0103684	0.00937723	0.271271	-0.0074371	0.014172	0.600795
cg24752267	-0.00600442	0.0122994	0.626387	-0.00192795	0.00667881	0.77338	0.00699136	0.0100938	0.489996
cg24752353	-0.00613866	0.019861	0.757845	-0.00448312	0.010785	0.678452	0.00765816	0.0162995	0.639399
cg24752354	-0.0107293	0.00970299	0.27124	0.0013279	0.00526893	0.801492	0.00826528	0.00796302	0.301566
cg24752407	0.00294175	0.00691248	0.671252	-0.00230675	0.00375362	0.540127	0.00340974	0.00567291	0.549039
cg24752427	0.00867049	0.0157987	0.584248	0.000491341	0.00857903	0.954432	-0.0103988	0.0129656	0.424267
cg24752487	-0.0260749	0.0234671	0.268938	-0.0140837	0.0127432	0.271484	0.0377589	0.0192589	0.0524549
cg24752563	-0.00044152	0.0209768	0.983246	-0.00754193	0.0113908	0.509289	0.00158811	0.0172152	0.926667
cg24752582	0.00046601	0.00495128	0.925186	-0.000598615	0.00268865	0.824224	-0.00262734	0.0040634	0.519247
cg24752624	8.95797e-05	0.0098154	0.992735	0.0096238	0.00532997	0.0737157	0.000332155	0.00805527	0.967184
cg24752644	0.0102885	0.0135603	0.449643	-0.0126312	0.00736353	0.0890912	-0.0150093	0.0111286	0.180199
cg24752664	0.00162487	0.0124747	0.896604	-0.00282933	0.00677402	0.677	0.0019772	0.0102377	0.847214
cg24752692	-0.00727703	0.0132514	0.584016	0.000415339	0.00719581	0.954077	-0.00272415	0.0108751	0.802674
cg24752715	-0.00835084	0.00652276	0.203146	-3.52988e-06	0.003542	0.999207	0.00877671	0.00535308	0.103953
cg24752756	0.00118351	0.00246817	0.63253	0.000409564	0.00134027	0.7605	-0.0012708	0.00202557	0.531713
cg24752821	0.00788834	0.00767481	0.306288	-0.000178887	0.00416758	0.96584	-0.00646922	0.00629854	0.306627
cg24752836	0.0219917	0.0157826	0.166306	-0.0182959	0.0085703	0.0349974	-0.0157384	0.0129524	0.226932
cg24752875	0.0019156	0.00820506	0.815834	-0.00512683	0.00445552	0.252363	0.00019014	0.0067337	0.977524
cg24752923	-0.00208747	0.0180146	0.907962	-0.000220234	0.00978233	0.982079	0.00562363	0.0147842	0.704396
cg24752964	-0.00149401	0.0162607	0.926962	0.00839163	0.00882991	0.344011	0.0022896	0.0133448	0.864089
cg24752967	-0.0113891	0.0118828	0.339937	0.009314	0.0064526	0.151736	0.00621614	0.00975192	0.525171
cg24753061	-0.00821579	0.0069476	0.239543	0.00198372	0.00377269	0.600079	0.00621317	0.00570173	0.278227
cg24753094	0.159916	0.0700074	0.0242748	-0.0310483	0.0380155	0.415848	-0.192571	0.0574534	0.00110136
cg24753148	-0.0172703	0.0097921	0.0805601	0.00555165	0.00531731	0.298742	0.00977729	0.00803614	0.226336
cg24753200	-0.00297175	0.00442449	0.503209	0.00228591	0.00240259	0.343468	0.0014432	0.00363108	0.6918
cg24753210	-0.00350932	0.00253867	0.169666	0.00111036	0.00137855	0.422294	0.00249198	0.00208343	0.234231
cg24753249	-0.00493971	0.00889028	0.579592	0.000735264	0.00482761	0.879226	0.00511842	0.00729604	0.484452
cg24753406	-0.00565559	0.00764956	0.461279	0.000791007	0.00415387	0.849326	0.00669323	0.00627782	0.28868
cg24753473	0.00754535	0.00339058	0.0280951	-0.00176877	0.00184115	0.338818	-0.00481534	0.00278257	0.0863385
cg24753535	-0.00372325	0.014679	0.800244	-0.00325574	0.00797103	0.68374	0.0160269	0.0120467	0.18614
cg24753662	0.0525402	0.0303978	0.0867187	-0.0117733	0.0165066	0.477202	-0.0397394	0.0249468	0.114037
cg24753760	0.00307127	0.00342672	0.372065	-6.07908e-05	0.00186078	0.973997	-0.00457148	0.00281223	0.106902
cg24753811	-0.00528784	0.0146027	0.717962	0.00893229	0.00792959	0.262426	0.0104635	0.0119841	0.384504
cg24753847	-0.190719	0.0980704	0.0543628	0.0548632	0.0532543	0.30517	0.16736	0.0804841	0.0399034
cg24753945	0.04105	0.015844	0.01087	-0.0160319	0.00860362	0.0650738	-0.0311612	0.0130028	0.0182391
cg24753988	0.0274646	0.0175863	0.121229	-0.0123873	0.0095497	0.197299	-0.0263558	0.0144326	0.0705431
cg24753998	-0.012247	0.0165576	0.461082	0.00897541	0.00899111	0.320347	0.00372745	0.0135884	0.78436
cg24754066	0.00117734	0.00324161	0.717156	0.00204571	0.00176026	0.247685	-0.00205845	0.00266031	0.440732
cg24754095	-0.00883744	0.00899326	0.327925	-0.00735161	0.00488353	0.13509	0.00606786	0.00738056	0.412775
cg24754154	0.0126079	0.0135578	0.354441	-0.00453744	0.00736216	0.538957	-0.00629221	0.0111265	0.572877
cg24754181	0.00329626	0.00932011	0.724261	-0.000382882	0.00506101	0.939832	0.00098555	0.00764879	0.897711
cg24754199	0.000751031	0.00617946	0.903488	-0.00119719	0.00335558	0.721942	-0.000514031	0.00507134	0.919449
cg24754207	-0.00906764	0.0250649	0.718221	-0.000604007	0.0136108	0.964684	0.0127501	0.0205702	0.53665
cg24754223	0.0300945	0.0249003	0.229408	0.00928104	0.0135214	0.493907	-0.033783	0.0204351	0.101144
cg24754277	0.00536284	0.00935904	0.567806	0.00126111	0.00508216	0.804484	-0.00397363	0.00768075	0.605951
cg24754313	-0.00317836	0.0107058	0.767117	-0.00137944	0.00581349	0.812879	0.00947067	0.00878602	0.283425
cg24754337	0.0135757	0.0147616	0.359759	0.00476572	0.00801585	0.553374	-0.0116594	0.0121145	0.337942
cg24754439	0.00381129	0.00955079	0.690626	0.00722925	0.00518628	0.166152	-0.00617471	0.00783811	0.432519
cg24754507	-0.00532638	0.00822713	0.518711	-0.00928255	0.00446751	0.0400559	0.00572613	0.00675181	0.398231
cg24754598	0.00375762	0.0110248	0.733879	0.00168877	0.00598669	0.778407	0.00286917	0.00904778	0.751758
cg24754626	0.0196788	0.0118825	0.100548	-0.0141199	0.00645244	0.0307616	-0.0215519	0.00975168	0.0291713
cg24754633	0.0161115	0.00879321	0.0696172	-0.00768532	0.0047749	0.110368	-0.0127071	0.00721638	0.0810389
cg24754636	-0.00442544	0.00223894	0.0505924	-0.000178549	0.00121579	0.883513	0.00347836	0.00183745	0.0609809
cg24754657	0.00373951	0.00774826	0.63032	0.00493206	0.00420747	0.243643	-0.000435338	0.00635881	0.945542
cg24754689	-0.0104271	0.00934073	0.266725	0.00662317	0.00507221	0.194353	0.00620162	0.00766571	0.420257
cg24754791	-0.0160645	0.0172885	0.354819	-0.00886444	0.00938803	0.347122	0.01078	0.0141883	0.44901
cg24754810	0.00880814	0.00785477	0.26457	-0.00195363	0.0042653	0.647835	-0.00777438	0.00644622	0.230391
cg24754843	0.00674748	0.00976601	0.491075	-0.00815946	0.00530315	0.126772	-0.00697635	0.00801474	0.385955
cg24754949	-0.0011203	0.00379053	0.768128	-0.00223771	0.00205834	0.27935	0.00139836	0.0031108	0.653941
cg24754956	0.00282023	0.00948193	0.766698	-0.00145517	0.00514889	0.778001	-0.00758794	0.0077816	0.331644
cg24754987	-0.000705434	0.00407617	0.86292	-0.00135834	0.00221345	0.540696	0.000179569	0.00334522	0.957288
cg24755006	0.0145802	0.0102744	0.158705	-0.009513	0.00557924	0.091004	-0.00918804	0.008432	0.278243
cg24755020	0.00210109	0.00208793	0.31648	-0.00160119	0.00113379	0.160701	0.000393751	0.00171352	0.818681
cg24755033	0.008126	0.0156652	0.604991	-0.00392382	0.00850651	0.645514	-0.00910933	0.012856	0.480094
cg24755040	0.0112815	0.0173174	0.516113	-0.00151672	0.00940373	0.872162	-0.00626868	0.014212	0.660019
cg24755137	0.00999711	0.0200917	0.619777	-0.0045456	0.0109102	0.677755	-0.0131582	0.0164888	0.426583
cg24755144	0.00314945	0.00283151	0.268439	-0.000961427	0.00153757	0.533075	-0.000596031	0.00232375	0.798047
cg24755163	0.00452273	0.0115079	0.695072	0.000104454	0.00624904	0.986694	-0.00779225	0.00944427	0.411114
cg24755176	-0.0146055	0.00849757	0.0884662	0.00328532	0.00461436	0.477986	0.00837786	0.00697376	0.232199
cg24755189	0.00328707	0.00889024	0.712288	-0.00276075	0.00482759	0.568576	-0.00234136	0.00729601	0.748887
cg24755305	-0.000402907	0.0211921	0.984866	0.0104711	0.0115078	0.364855	-0.000464164	0.0173919	0.978757
cg24755377	0.0207916	0.0109404	0.0599941	-0.000353004	0.00594089	0.952726	-0.0170864	0.00897857	0.0596524
cg24755459	0.0104119	0.0107546	0.335101	-0.00841108	0.00583996	0.152633	-0.00440942	0.00882603	0.61836
cg24755485	-0.00456051	0.018719	0.807971	0.00101464	0.0101648	0.92067	0.00662752	0.0153622	0.66701
cg24755503	-0.0182097	0.0131997	0.170522	0.00257282	0.00716772	0.720324	0.00209216	0.0108327	0.84721
cg24755514	-0.000336738	0.00262573	0.898189	0.000958948	0.00142583	0.50264	-0.0019735	0.00215487	0.361759
cg24755521	-0.00977582	0.0115703	0.399997	-0.00371401	0.00628291	0.555647	0.0172616	0.00949547	0.0718051
cg24755536	0.001314	0.00846426	0.876916	0.00341323	0.00459627	0.459302	0.00776913	0.00694642	0.265817
cg24755562	-0.0167738	0.0107107	0.120204	0.00125001	0.00581614	0.830227	0.0112678	0.00879003	0.20258
cg24755587	0.00046254	0.00797899	0.953878	0.000514769	0.00433276	0.905644	-0.000544865	0.00654817	0.933837
cg24755705	-0.00493487	0.015747	0.754583	0.0118656	0.00855098	0.168053	-0.00580293	0.0129232	0.654293
cg24755725	-0.00736786	0.0126904	0.562709	0.0179251	0.00689117	0.0105683	-0.00312697	0.0104147	0.764557
cg24755731	0.0183502	0.0177554	0.303639	-0.00549155	0.00964158	0.570131	-0.0234301	0.0145715	0.110714
cg24755845	0.00173032	0.0140631	0.9023	-0.00443718	0.00763658	0.5624	-0.00308399	0.0115413	0.789805
cg24755910	0.00248277	0.00456936	0.587987	-0.00383153	0.00248126	0.125415	-0.00167195	0.00374997	0.656577
cg24755915	0.0241788	0.0339879	0.478346	0.00339642	0.0184562	0.854332	-0.0303761	0.0278931	0.278526
cg24755977	0.0117244	0.0145249	0.421299	0.0056647	0.00788733	0.474155	0.00114317	0.0119203	0.923773
cg24755993	0.019802	0.0144498	0.173354	-0.0198899	0.00784656	0.0126554	-0.0187619	0.0118586	0.116491
cg24755996	-0.00976916	0.0122663	0.427502	0.00871573	0.00666086	0.193432	0.00496228	0.0100667	0.623037
cg24756059	-0.0079584	0.0123029	0.519064	-0.00257033	0.00668075	0.701176	0.000556543	0.0100967	0.956142
cg24756065	-0.00113353	0.0202429	0.955446	-0.00384059	0.0109923	0.727466	0.0147696	0.0166129	0.375921
cg24756081	-0.0224541	0.0112772	0.0489491	0.0016315	0.00612376	0.790413	0.0118913	0.00925495	0.20154
cg24756105	-0.0163016	0.0272915	0.551525	0.0220821	0.0148198	0.139077	0.015218	0.0223975	0.49828
cg24756227	-0.0123755	0.00975299	0.207158	0.00222742	0.00529608	0.674883	0.00812588	0.00800405	0.312228
cg24756292	0.0057708	0.01065	0.589012	0.00561832	0.00578319	0.333435	-0.0121677	0.00874023	0.166687
cg24756378	-0.0157554	0.00898025	0.0821372	0.00745113	0.00487646	0.129389	0.00966061	0.00736988	0.192648
cg24756391	-0.00312349	0.00284642	0.27489	-0.000942237	0.00154567	0.543385	0.00189522	0.00233599	0.418939
cg24756403	-0.0126099	0.0197585	0.52467	0.00696747	0.0107293	0.517442	0.00966595	0.0162154	0.552334
cg24756435	0.0288448	0.0264266	0.277435	-0.0162269	0.0143502	0.260606	-0.0120732	0.0216876	0.578872
cg24756452	-0.000642223	0.00254788	0.801464	0.00140173	0.00138355	0.313217	0.000114121	0.00209098	0.956574
cg24756493	-0.0139266	0.010075	0.169679	-0.000801769	0.00547091	0.883754	0.00669209	0.00826828	0.42005
cg24756528	-0.000964804	0.00220812	0.663015	0.00127665	0.00119906	0.289337	-0.000494019	0.00181215	0.785661
cg24756531	0.0351148	0.0142663	0.0153935	-0.0086741	0.00774688	0.265285	-0.0349936	0.011708	0.00345444
cg24756561	-0.00202748	0.00445098	0.649638	-0.000116041	0.00241697	0.961795	0.00488971	0.00365281	0.183456
cg24756631	-0.00435218	0.0094441	0.645826	0.000949253	0.00512834	0.853492	0.00391729	0.00775055	0.614275
cg24756642	0.0137604	0.00802189	0.0890946	-0.00239823	0.00435605	0.583059	-0.0126502	0.00658338	0.0572524
cg24756689	0.0244381	0.0164431	0.14008	-0.0129692	0.00892893	0.149212	-0.022599	0.0134944	0.0968365
cg24756698	0.000857165	0.00904418	0.924666	-0.000568071	0.00491118	0.908126	-0.00703308	0.00742234	0.345433
cg24756756	-0.0101706	0.00415159	0.0158706	-7.19905e-05	0.0022544	0.974583	0.0080273	0.00340711	0.0202412
cg24756839	0.0142954	0.00724313	0.0509289	-0.00100691	0.00393317	0.798425	-0.00945881	0.00594426	0.114423
cg24756852	0.00325335	0.00870626	0.709362	-0.00100065	0.00472768	0.832765	-0.00488305	0.00714502	0.495778
cg24756864	-0.00362835	0.00509788	0.478134	-0.00131462	0.00276826	0.635806	0.00332644	0.00418371	0.428272
cg24756865	-0.00172223	0.0145875	0.906234	-0.00250332	0.00792131	0.752583	-0.00397108	0.0119716	0.740741
cg24756901	-0.000950612	0.0159394	0.952551	-0.00285227	0.0086554	0.742377	0.00614014	0.0130811	0.639719
cg24756902	-0.00946704	0.00412371	0.0235854	0.00276295	0.00223926	0.219883	0.00579408	0.00338424	0.0896996
cg24756966	-0.0132659	0.01103	0.231672	0.00609	0.00598951	0.311491	0.0172995	0.00905205	0.0585933
cg24757001	0.0117376	0.0218608	0.592405	0.00629386	0.0118709	0.597047	-0.0064984	0.0179406	0.717885
cg24757093	0.0112989	0.0170475	0.508852	0.00147174	0.00925716	0.873973	-0.0317556	0.0139905	0.0251688
cg24757097	-0.00876728	0.00837635	0.297546	0.000466662	0.00454853	0.91847	0.00632361	0.00687428	0.359641
cg24757159	-0.0191743	0.0134597	0.157112	0.0184882	0.0073089	0.0128377	0.00779619	0.0110461	0.481811
cg24757169	-0.000360494	0.00768712	0.962681	-0.00131433	0.00417427	0.75346	-0.00055623	0.00630864	0.929902
cg24757181	0.00122713	0.0121558	0.919774	0.0010418	0.00660087	0.874882	-0.00831467	0.00997601	0.406388
cg24757199	-0.00753484	0.00725664	0.30139	0.00503039	0.00394051	0.204437	0.00794605	0.00595535	0.184871
cg24757256	-0.00534576	0.0153891	0.728976	0.00660933	0.00835662	0.430699	-0.00809856	0.0126295	0.522699
cg24757308	-0.0170699	0.0149136	0.254866	-0.00130085	0.00809839	0.872679	0.0293402	0.0122392	0.0182051
cg24757310	0.00424291	0.00948958	0.655673	0.00060477	0.00515304	0.906787	-0.00544185	0.00778788	0.486178
cg24757346	-0.0107617	0.0132973	0.42008	0.0067266	0.00722072	0.353599	0.0104191	0.0109128	0.341791
cg24757423	-0.00781232	0.00809773	0.336784	0.00285242	0.00439724	0.517894	0.00449101	0.00664562	0.500595
cg24757467	-0.0245872	0.0159445	0.125935	0.00842559	0.00865822	0.332623	0.021994	0.0130853	0.0956353
cg24757533	-0.00489125	0.0160329	0.760884	-0.0070401	0.00870619	0.420473	0.00578272	0.0131578	0.661169
cg24757553	-0.00319714	0.0152508	0.834339	-0.00603304	0.00828152	0.467859	0.00908353	0.012516	0.469531
cg24757562	0.00112712	0.0025013	0.653154	0.00116834	0.00135826	0.391561	-0.00246125	0.00205275	0.233106
cg24757590	0.00531232	0.00738961	0.473733	-0.0036964	0.00401271	0.358976	-0.0026094	0.00606448	0.667836
cg24757752	-0.0124454	0.00743572	0.0970253	-0.00554162	0.00403775	0.172715	0.00708849	0.00610232	0.24791
cg24757755	0.0020318	0.0128164	0.874329	-0.00250886	0.00695957	0.719172	0.00699401	0.0105181	0.507475
cg24757764	-0.00502556	0.00874996	0.566902	0.00137806	0.00475141	0.772338	0.00249935	0.00718088	0.728464
cg24757778	0.0146825	0.0101883	0.152392	-0.00403718	0.00553246	0.467109	-0.00726717	0.0083613	0.386661
cg24757797	0.00829791	0.0111863	0.459793	-0.00144321	0.00607438	0.812642	0.00167172	0.00918031	0.855841
cg24757825	-0.00658076	0.00439126	0.136841	0.00072639	0.00238455	0.761228	0.00515553	0.0036038	0.155385
cg24757867	0.0297162	0.0185976	0.112944	-0.0132183	0.0100989	0.193301	-0.0315943	0.0152626	0.0407895
cg24757912	-0.00536265	0.0102692	0.602575	0.00205327	0.00557638	0.713425	0.00285867	0.00842767	0.735105
cg24757926	-0.0010478	0.015352	0.945709	0.00311095	0.00833645	0.709737	-0.00741474	0.012599	0.557391
cg24757931	-0.00304462	0.00250431	0.226682	0.00128523	0.00135989	0.34668	0.00185615	0.00205523	0.368427
cg24757937	-0.00568501	0.0114636	0.620942	0.00319935	0.00622498	0.608315	-0.00237202	0.00940791	0.801411
cg24757943	0.0409994	0.0161235	0.0123862	-0.0165805	0.00875541	0.0608857	-0.0266118	0.0132322	0.0467564
cg24757978	-0.0128381	0.0087655	0.145879	0.00259628	0.00475985	0.586545	0.0124448	0.00719364	0.0864409
cg24757997	0.00854531	0.00835727	0.308787	-0.00107137	0.00453817	0.81381	-0.000305981	0.00685861	0.964497
cg24758019	-0.00261672	0.00267757	0.330578	0.0020436	0.00145398	0.162683	0.00207234	0.00219742	0.347707
cg24758027	0.00269722	0.00232027	0.247564	0.00102838	0.00125995	0.416148	-0.0017083	0.00190419	0.37161
cg24758055	0.0137873	0.0235472	0.5594	-0.0118025	0.0127866	0.358009	-0.00331686	0.0193246	0.864037
cg24758077	-0.00290145	0.00988482	0.769673	0.00244438	0.00536766	0.649727	0.00334758	0.00811224	0.680661
cg24758110	-0.01082	0.0197472	0.584851	-0.00380479	0.0107231	0.723403	0.0118444	0.016206	0.466415
cg24758173	0.00610569	0.00987603	0.537699	0.00172079	0.00536289	0.748918	-0.00688758	0.00810503	0.397287
cg24758181	0.00152203	0.00822395	0.853512	0.00274301	0.00446578	0.540332	0.00547382	0.0067492	0.419099
cg24758201	0.0027387	0.00974884	0.779295	-0.00396012	0.00529382	0.456018	-0.0014307	0.00800064	0.858405
cg24758273	0.00140907	0.0158192	0.929185	-0.00925075	0.00859014	0.28388	-0.00222443	0.0129824	0.86427
cg24758280	0.0374117	0.0207505	0.0741375	-0.0213094	0.011268	0.0612346	-0.0272051	0.0170295	0.113017
cg24758286	0.0199621	0.0228914	0.385088	-0.01218	0.0124305	0.32931	-0.0100308	0.0187864	0.594459
cg24758317	0.00563401	0.00792883	0.478853	-0.00423778	0.00430552	0.327144	-0.00247467	0.006507	0.70445
cg24758370	0.00890442	0.0120042	0.459803	-0.00583674	0.00651851	0.372523	-0.00100843	0.00985154	0.918655
cg24758392	-0.0228026	0.0435905	0.601951	0.0195931	0.0236706	0.409609	0.0162577	0.0357737	0.650394
cg24758429	-0.0182326	0.0111465	0.104757	-0.00284948	0.00605279	0.638737	0.0187448	0.00914768	0.0428286
cg24758443	-0.00208245	0.00744576	0.780246	-0.00102443	0.00404321	0.800455	0.00274544	0.00611056	0.654104
cg24758452	0.00553752	0.00976231	0.571711	0.000961371	0.00530114	0.856425	-0.00684978	0.0080117	0.394425
cg24758502	0.000256523	0.00786807	0.97405	-0.00147225	0.00427253	0.731063	0.00389814	0.00645714	0.547289
cg24758545	0.00558068	0.00998375	0.577314	0.00877897	0.00542139	0.108242	-0.0113208	0.00819343	0.169867
cg24758719	-0.00795249	0.0112778	0.48221	0.00662123	0.00612408	0.281982	-0.00360152	0.00925542	0.697936
cg24758794	0.0290179	0.0276776	0.296741	-0.0123542	0.0150295	0.412856	-0.0186381	0.0227143	0.41368
cg24758814	0.0103032	0.00843056	0.224271	-0.00267593	0.00457797	0.560065	-0.00957873	0.00691876	0.169021
cg24758816	0.00900674	0.0178111	0.614092	-0.00441297	0.0096718	0.649094	-0.0181952	0.0146172	0.215856
cg24758926	-0.00650313	0.00616379	0.293713	0.00399515	0.00334707	0.235192	0.00189685	0.00505848	0.708394
cg24758957	0.0446996	0.0193753	0.0229247	-0.0233886	0.0105212	0.0282605	-0.0282447	0.0159008	0.078448
cg24758972	0.000668102	0.0117412	0.954726	-0.00201798	0.0063757	0.752214	-0.00184579	0.00963571	0.848442
cg24758989	0.0145163	0.0198593	0.466361	-0.0184534	0.010784	0.0898665	-0.00444569	0.0162981	0.785539
cg24759009	0.0543819	0.0157672	0.000798432	-0.0108226	0.0085619	0.208885	-0.0464386	0.0129397	0.000497469
cg24759016	0.00138257	0.0139775	0.921387	0.00220743	0.00759008	0.771729	-0.00925359	0.011471	0.421584
cg24759030	0.0183326	0.0112664	0.106558	0.00273167	0.0061179	0.656111	-0.0177067	0.00924609	0.0580829
cg24759044	-0.0276078	0.0230526	0.233646	0.0335806	0.012518	0.00843274	0.0126751	0.0189187	0.504275
cg24759064	-0.0159447	0.0146515	0.278855	-0.00297581	0.00795605	0.709101	0.0135666	0.0120241	0.261654
cg24759070	-0.000752201	0.00198554	0.705538	-0.00175851	0.00107819	0.105754	0.000775371	0.00162949	0.635134
cg24759078	0.00290179	0.0132851	0.827503	0.00675951	0.00721407	0.350816	0.00724034	0.0109027	0.508026
cg24759101	-0.000611719	0.00849577	0.942731	-0.00112744	0.00461338	0.807388	0.00450433	0.00697228	0.519603
cg24759108	0.0067518	0.00702631	0.338695	-0.00363689	0.00381544	0.342576	-0.00325686	0.00576633	0.573356
cg24759126	0.00210996	0.0025406	0.408057	-0.000691651	0.0013796	0.617133	-5.65254e-05	0.00208501	0.978421
cg24759174	-0.00397386	0.00731389	0.588002	-0.00215734	0.00397159	0.588096	-0.00313897	0.00600233	0.602055
cg24759219	0.00719512	0.0103405	0.488011	-0.00353073	0.00561513	0.530791	-0.00722863	0.00848624	0.396173
cg24759237	-0.00692114	0.00857213	0.421178	0.00435427	0.00465484	0.351617	0.000246146	0.00703494	0.972152
cg24759263	-0.0222622	0.0167258	0.185937	0.00571703	0.00908244	0.530353	0.0144153	0.0137264	0.295936
cg24759279	-0.0175351	0.0135475	0.19826	0.00609471	0.00735659	0.409198	0.00264844	0.0111181	0.812162
cg24759330	0.0015076	0.00276252	0.586353	-9.20579e-05	0.0015001	0.951178	-0.00298058	0.00226713	0.191348
cg24759333	0.00151406	0.00244539	0.537098	0.0001593	0.0013279	0.904731	-0.00170833	0.00200688	0.396487
cg24759337	-0.00158838	0.00389254	0.684025	0.00472173	0.00211373	0.0275164	0.00186873	0.00319452	0.559758
cg24759348	-0.0177887	0.0268405	0.508875	-0.0105188	0.014575	0.472006	0.0321236	0.0220274	0.147594
cg24759357	-0.0306408	0.0112558	0.0075415	-0.00588778	0.00611213	0.337512	0.0223977	0.00923736	0.0169503
cg24759521	-0.00916403	0.00691139	0.187609	0.00268345	0.00375303	0.476119	0.00430443	0.00567202	0.449542
cg24759540	-0.00185449	0.0134772	0.890807	0.0109276	0.00731842	0.138258	-0.00384248	0.0110605	0.72895
cg24759549	0.0103054	0.0119282	0.389491	-0.000681393	0.00647725	0.91641	-0.00887614	0.00978917	0.366531
cg24759562	-0.016455	0.0149328	0.272894	-6.48229e-05	0.00810881	0.993636	0.0143782	0.012255	0.243227
cg24759583	0.00732871	0.0149072	0.623965	0.00614336	0.00809491	0.449525	-0.00660184	0.012234	0.590541
cg24759654	-0.0167893	0.0151428	0.269965	0.0131414	0.00822286	0.112876	0.00441692	0.0124273	0.722956
cg24759658	-0.000330198	0.00267995	0.902165	0.000386805	0.00145527	0.790894	0.00142595	0.00219938	0.518115
cg24759744	0.00967855	0.00816984	0.238702	-0.00361106	0.00443639	0.417425	-0.0045427	0.00670479	0.499492
cg24759776	-0.0185654	0.0242956	0.446415	0.00910459	0.013193	0.49158	0.00953562	0.0199388	0.633426
cg24759795	-0.00109241	0.0119557	0.927364	-0.00154355	0.00649222	0.812514	0.00354648	0.0098118	0.718456
cg24759821	0.024362	0.0135192	0.0742804	-0.0110435	0.00734122	0.135365	-0.0261739	0.0110949	0.0200839
cg24759832	-0.00556268	0.00690721	0.422358	0.00239022	0.00375076	0.525277	0.00496173	0.00566858	0.383316
cg24759859	-0.0126877	0.0146301	0.387703	-0.00242487	0.00794447	0.76077	0.0111464	0.0120066	0.355258
cg24759892	0.00785559	0.00977031	0.423115	-0.00432725	0.00530548	0.416481	-0.00887637	0.00801826	0.270701
cg24759919	-0.00767941	0.0230932	0.740115	0.00300415	0.0125401	0.811115	-0.00470302	0.0189521	0.804478
cg24759994	0.000105571	0.00277042	0.969672	-0.0011045	0.0015044	0.464399	0.00219977	0.00227362	0.335408
cg24760023	-0.0043983	0.0092368	0.634896	0.00165676	0.00501578	0.741794	-0.00374757	0.00758042	0.622028
cg24760165	0.0118693	0.00670319	0.0793821	-0.00479328	0.00363997	0.190627	-0.00808119	0.00550115	0.144687
cg24760187	0.00388822	0.0115213	0.736398	0.00190435	0.00625632	0.761407	-0.00548006	0.00945528	0.563385
cg24760249	0.00922779	0.0105959	0.385714	-0.012865	0.00575379	0.0273761	-0.00191988	0.0086958	0.825671
cg24760379	-0.000864953	0.0153113	0.955053	0.00558481	0.00831435	0.503178	0.00322301	0.0125656	0.798048
cg24760414	0.0203414	0.0183148	0.269137	-0.00322563	0.0099453	0.746298	-0.00624962	0.0150305	0.678369
cg24760425	0.0401287	0.0195037	0.0420032	-0.0242211	0.0105909	0.024111	-0.0403003	0.0160062	0.0132492
cg24760452	0.00321867	0.0105983	0.761933	0.00127723	0.00575511	0.82478	0.00587382	0.00869779	0.500888
cg24760467	-0.0120933	0.0125945	0.33906	0.00904353	0.0068391	0.188802	0.00946638	0.010336	0.361743
cg24760511	-0.00270072	0.00654724	0.680778	0.00189096	0.00355529	0.595887	-0.000195836	0.00537317	0.970992
cg24760557	-0.0267706	0.0126617	0.0367489	0.0102417	0.00687556	0.139195	0.0186268	0.0103912	0.0757908
cg24760567	-0.00381935	0.0069906	0.585929	0.00289138	0.00379604	0.447879	0.00265385	0.00573702	0.644577
cg24760577	-0.00376835	0.00817163	0.645601	0.00286965	0.00443737	0.519172	0.00768591	0.00670626	0.25425
cg24760597	-0.00106359	0.0104208	0.918892	-0.0114237	0.00565871	0.0459416	0.00351534	0.00855209	0.681836
cg24760603	-0.0132164	0.0105679	0.213728	0.0014969	0.00573861	0.794698	0.00746372	0.00867285	0.391339
cg24760647	0.00305079	0.00350737	0.386291	-0.00238902	0.00190457	0.21237	-0.00238016	0.00287841	0.410083
cg24760690	-0.027909	0.0175431	0.114507	0.0156065	0.00952629	0.104225	0.0241063	0.0143972	0.0968991
cg24760696	-0.00245405	0.00706332	0.728928	0.00135344	0.00383553	0.724861	-0.00207341	0.0057967	0.721262
cg24760717	-0.0188669	0.00939883	0.0471626	0.00621719	0.00510376	0.22577	0.0144119	0.0077134	0.0643645
cg24760719	0.0141934	0.0123102	0.251416	-0.00187216	0.00668468	0.779951	-0.0122376	0.0101027	0.228366
cg24760735	0.0346743	0.0226123	0.128043	-0.0104891	0.012279	0.394832	-0.0378307	0.0185574	0.0438902
cg24760753	0.00896578	0.0202237	0.658397	-0.0113916	0.0109819	0.301869	-0.0138882	0.0165971	0.404527
cg24760762	0.00215197	0.0140162	0.878258	-0.0112708	0.0076111	0.141509	0.0119337	0.0115028	0.301794
cg24760771	0.0119236	0.00600691	0.0496362	-0.000155689	0.00326188	0.962018	-0.0105106	0.00492973	0.0352257
cg24760819	-0.000250902	0.018828	0.989392	-0.0144054	0.010224	0.161661	-0.00226698	0.0154517	0.883626
cg24760848	0.00568634	0.00402494	0.160545	-0.000699338	0.00218562	0.749597	-0.00114279	0.00330317	0.730028
cg24760869	-0.00371496	0.0107643	0.730665	0.00406149	0.00584526	0.488624	0.00460548	0.00883404	0.603183
cg24760934	0.0219268	0.0172446	0.206226	-0.000608562	0.00936418	0.948301	-0.0136831	0.0141522	0.335741
cg24760961	0.00988357	0.0108112	0.362612	-1.21865e-05	0.0058707	0.998348	-0.00543279	0.00887248	0.541591
cg24760965	0.0050469	0.0095099	0.596697	0.000495164	0.00516408	0.923785	-0.00647239	0.00780456	0.408725
cg24761014	0.00864835	0.0124237	0.487825	3.64012e-05	0.00674635	0.995705	-0.0101654	0.0101959	0.320948
cg24761195	-0.00306849	0.00287767	0.288618	9.20695e-05	0.00156263	0.953123	0.000286293	0.00236163	0.903733
cg24761295	-0.00846383	0.0225751	0.708443	0.0100218	0.0122588	0.415398	-0.00673484	0.0185269	0.716917
cg24761340	0.0165196	0.0130504	0.208246	-0.00703179	0.00708662	0.323247	-0.00457486	0.0107101	0.670103
cg24761366	-0.000795678	0.00351287	0.82123	-0.000625411	0.00190756	0.743642	5.17189e-05	0.00288293	0.985719
cg24761372	0.00163518	0.0163195	0.920369	0.00955591	0.00886181	0.283248	-0.00168849	0.013393	0.899904
cg24761421	0.00239709	0.00921415	0.795232	-0.00157322	0.00500348	0.753793	0.00129292	0.00756184	0.864554
cg24761429	0.0128056	0.00896954	0.156218	-0.00558513	0.00487065	0.253997	-0.0150643	0.00736109	0.0430943
cg24761467	-0.00201352	0.00798791	0.801457	0.00222693	0.0043376	0.6087	-0.000820182	0.00655549	0.900662
cg24761507	-0.000489621	0.00404448	0.903865	0.002805	0.00219624	0.204227	0.0014474	0.00331921	0.663643
cg24761525	-0.00469088	0.00444677	0.293784	0.00402041	0.00241469	0.0987628	0.000363333	0.00364936	0.920874
cg24761542	0.00442898	0.00731785	0.546273	-0.00235069	0.00397374	0.555362	0.00189281	0.00600558	0.753226
cg24761567	-0.0212274	0.0104995	0.0456292	0.0114203	0.00570146	0.0476321	0.0148463	0.00861671	0.0877044
cg24761606	0.0176235	0.011154	0.116975	-0.0079345	0.00605688	0.192925	-0.0101584	0.00915386	0.269529
cg24761638	0.0253727	0.0246222	0.305045	-0.0128767	0.0133703	0.337619	-0.0126031	0.0202068	0.534111
cg24761668	-0.0232091	0.0171618	0.179032	0.0104825	0.00931923	0.263114	0.0201942	0.0140843	0.154463
cg24761763	0.00287373	0.0159122	0.857014	-0.0103672	0.00864064	0.232786	-0.00423613	0.0130587	0.746258
cg24761827	0.0122903	0.0103216	0.236321	0.00164393	0.00560486	0.769841	-0.00807928	0.00847071	0.342281
cg24761863	0.00154767	0.0103988	0.881959	-0.00144772	0.00564675	0.798136	0.00344031	0.00853402	0.687636
cg24761867	-0.00255267	0.00416633	0.541346	-0.00116785	0.0022624	0.606751	0.00367693	0.00341921	0.28456
cg24761882	-0.00347837	0.00249107	0.165425	0.00114258	0.0013527	0.400131	0.00365604	0.00204436	0.0764722
cg24761958	0.0104693	0.00736488	0.157996	-0.00678943	0.00399928	0.0923992	-0.00477183	0.00604419	0.431524
cg24761982	0.00454532	0.0117063	0.698559	0.000378134	0.00635676	0.952673	-0.00311184	0.00960707	0.74662
cg24762020	-0.000554364	0.0247369	0.982161	-0.000284314	0.0134326	0.983152	-0.00862146	0.020301	0.671898
cg24762021	-0.00408606	0.0152282	0.788955	0.00642952	0.00826926	0.43852	-7.01664e-05	0.0124975	0.995531
cg24762029	0.00510826	0.00636811	0.424188	-0.00313186	0.00345802	0.367084	0.00111743	0.00522616	0.831087
cg24762053	-0.00900586	0.00780389	0.250993	0.00584106	0.00423768	0.170888	0.0061279	0.00640447	0.340758
cg24762111	0.020923	0.0230648	0.366315	-0.0106381	0.0125247	0.397521	-0.0168593	0.0189287	0.37505
cg24762123	0.00395492	0.00815006	0.628455	0.00360703	0.00442565	0.416818	-0.00797945	0.00668856	0.235437
cg24762154	0.0111451	0.015035	0.460104	-0.00117164	0.00816433	0.886152	-0.00457403	0.0123389	0.711574
cg24762192	-0.00169881	0.0152738	0.911642	0.00429593	0.008294	0.605529	-0.0172202	0.0125349	0.1723
cg24762231	0.0185174	0.0170643	0.280226	-0.0132906	0.00926629	0.154325	-0.0224795	0.0140043	0.11132
cg24762344	0.0445101	0.0174582	0.0121643	-0.0190057	0.00948017	0.047442	-0.041889	0.0143275	0.00420088
cg24762359	0.00460841	0.00750143	0.54026	0.00139436	0.00407343	0.732774	-0.00800531	0.00615625	0.196197
cg24762428	-0.00409625	0.00439545	0.353413	-0.00178024	0.00238682	0.457342	0.00372465	0.00360724	0.304081
cg24762437	-0.000932712	0.00196097	0.635276	0.000941435	0.00106485	0.378569	0.000206562	0.00160932	0.898104
cg24762452	0.0170522	0.0163403	0.298974	-0.00772908	0.00887311	0.385614	-0.00569828	0.0134101	0.671721
cg24762459	-0.0318173	0.0199083	0.112868	-0.00014936	0.0108106	0.989002	0.0112792	0.0163383	0.491426
cg24762501	-0.0032384	0.0115891	0.780436	-0.00843645	0.00629313	0.182819	0.0059998	0.00951091	0.529458
cg24762504	-0.00193523	0.00775681	0.803449	-0.00092252	0.00421211	0.827043	0.002853	0.00636583	0.654909
cg24762586	-0.00221782	0.00282696	0.434419	8.68189e-05	0.0015351	0.955002	0.00339081	0.00232002	0.146718
cg24762619	0.00860077	0.010106	0.396587	0.000202272	0.00548777	0.970664	-0.00377657	0.00829375	0.649754
cg24762730	-0.00147818	0.0136245	0.913801	-0.00194559	0.0073984	0.793063	0.00366556	0.0111813	0.743664
cg24762759	-0.0294188	0.018224	0.109329	0.00914536	0.009896	0.357433	0.0234899	0.014956	0.119147
cg24762816	0.00129193	0.00307107	0.67481	-0.000923382	0.00166765	0.580907	-0.0012935	0.00252035	0.608825
cg24762861	0.00952293	0.0108477	0.381924	-0.00663695	0.00589051	0.262313	-0.00727584	0.00890243	0.415531
cg24762931	0.00780477	0.023277	0.738037	0.0146861	0.0126399	0.247795	0.00170566	0.0191028	0.929015
cg24762932	-0.00688558	0.0229849	0.765071	0.00567502	0.0124813	0.650235	0.00700067	0.0188632	0.711256
cg24762962	-0.0239892	0.0150044	0.112731	-0.00214741	0.00814769	0.792612	0.0247393	0.0123137	0.0469778
cg24763059	-0.0381861	0.0667933	0.568687	-0.0144154	0.0362702	0.69181	0.0302258	0.0548157	0.582473
cg24763094	-0.00493832	0.00307543	0.1112	-0.00103135	0.00167002	0.538138	0.00682884	0.00252393	0.00790355
cg24763126	-0.00137306	0.00195658	0.484307	0.00138701	0.00106246	0.194457	0.000414952	0.00160572	0.796565
cg24763166	0.00106874	0.00993704	0.914548	0.00553515	0.00539602	0.307244	0.00568834	0.00815509	0.486949
cg24763243	-0.00975029	0.0053182	0.0694495	0.00241893	0.00288789	0.404066	0.00357459	0.00436452	0.414551
cg24763265	-0.000751612	0.00242619	0.757306	0.00026973	0.00131747	0.838159	0.000342429	0.00199112	0.863771
cg24763420	0.00121882	0.00321879	0.705672	0.002357	0.00174787	0.180268	-0.00211263	0.00264159	0.425574
cg24763568	0.000817519	0.00734194	0.911542	0.00287788	0.00398683	0.47192	-0.00222271	0.00602536	0.712917
cg24763754	-0.00270064	0.0100458	0.788562	-0.0108215	0.00545509	0.0497764	0.00919565	0.00824437	0.267116
cg24763790	-0.00135062	0.0126385	0.91509	0.0044851	0.00686298	0.514784	0.00375516	0.0103721	0.718015
cg24763804	0.00462268	0.0088293	0.601637	-0.00236832	0.0047945	0.622315	0.00043388	0.007246	0.952361
cg24763840	-0.00125025	0.00340187	0.713939	0.000750876	0.00184729	0.685183	0.00225592	0.00279184	0.420811
cg24763869	0.000566634	0.00828419	0.945592	-0.00387756	0.00449849	0.39058	-0.00392248	0.00679864	0.565152
cg24763949	-0.0121076	0.00896259	0.1795	0.0121592	0.00486687	0.0139556	0.000522214	0.00735539	0.943529
cg24763966	0.00560224	0.00959904	0.560668	-0.00806754	0.00521248	0.124558	0.00219025	0.00787771	0.78151
cg24764011	-0.00540802	0.0177942	0.761762	0.00397999	0.0096626	0.681217	0.00622779	0.0146032	0.670602
cg24764013	-0.0227194	0.0095831	0.0194908	0.00363271	0.00520383	0.486597	0.0136361	0.00786463	0.0857463
cg24764077	-0.0147938	0.013319	0.26911	0.0023061	0.00723251	0.750444	0.00967886	0.0109306	0.377829
cg24764091	0.00249513	0.00380128	0.512944	0.00196094	0.00206418	0.344201	-0.00301995	0.00311963	0.335144
cg24764102	0.00714918	0.0109906	0.516739	-0.00680136	0.00596815	0.256924	-0.0111278	0.00901976	0.219939
cg24764103	0.0101584	0.0168568	0.547994	0.00356154	0.00915358	0.697964	-0.0132915	0.013834	0.338766
cg24764114	-0.03373	0.0521896	0.519433	-0.0351327	0.0283401	0.21773	0.0165674	0.0428308	0.699643
cg24764168	-0.0368957	0.0211921	0.0844777	0.0164161	0.0115078	0.156548	0.0155045	0.0173919	0.374619
cg24764218	-0.0301291	0.0138125	0.0312907	0.0051915	0.00750048	0.490298	0.0221025	0.0113356	0.0537417
cg24764243	0.0511499	0.0244066	0.0383991	-0.0244222	0.0132533	0.0680617	-0.0264573	0.0200299	0.189279
cg24764255	0.00235436	0.0104209	0.821677	0.00212559	0.00565875	0.707916	-0.00390022	0.00855216	0.649252
cg24764264	0.00717179	0.00651645	0.273487	-0.00109442	0.00353857	0.757691	-0.00655717	0.0053479	0.222771
cg24764279	0.00984264	0.00870259	0.260514	-0.00390134	0.00472569	0.41084	-0.00733107	0.00714201	0.306921
cg24764310	-0.00104371	0.00521851	0.841849	-0.000789065	0.00283376	0.781189	0.00118993	0.00428271	0.781653
cg24764372	-0.00297606	0.010647	0.780369	-0.00300682	0.00578153	0.604058	-0.00363384	0.00873773	0.678309
cg24764432	-0.0200372	0.0134225	0.13835	0.00113336	0.0072887	0.876716	0.0132542	0.0110155	0.231472
cg24764437	0.002561	0.00720128	0.722798	0.00217758	0.00391045	0.578752	-0.00104716	0.00590992	0.859688
cg24764554	0.0243028	0.0134992	0.0745517	-0.0067716	0.00733034	0.357624	-0.0172618	0.0110785	0.122072
cg24764620	-0.020025	0.0144271	0.167938	0.00765977	0.00783422	0.330352	0.0100962	0.01184	0.395667
cg24764622	-0.00189845	0.0183839	0.917939	0.0105923	0.00998284	0.290993	0.00203794	0.0150872	0.892798
cg24764669	-0.00451872	0.0061996	0.467628	0.000294327	0.00336651	0.93049	-6.55372e-05	0.00508787	0.989746
cg24764730	0.0147034	0.0103706	0.159075	-0.0112852	0.00563144	0.0475325	-0.0108983	0.00851089	0.203057
cg24764759	-0.00313943	0.0140665	0.823805	-0.00108422	0.00763838	0.887385	0.00100387	0.011544	0.930861
cg24764793	0.0110241	0.0126569	0.385655	-0.00149681	0.00687297	0.828003	-0.00847715	0.0103872	0.4162
cg24764810	-0.0106812	0.0126614	0.40072	0.00701052	0.00687538	0.310129	-0.00698764	0.0103909	0.502689
cg24764834	-0.0028839	0.00635513	0.650873	-0.0024937	0.00345097	0.471454	0.00462842	0.0052155	0.376781
cg24764848	-0.029669	0.0168918	0.0818003	0.00332965	0.00917258	0.717301	0.0145778	0.0138627	0.295293
cg24764861	-0.00591363	0.0106792	0.580872	-0.00803419	0.00579902	0.168721	0.00663034	0.00876415	0.450949
cg24764939	0.0130555	0.00972745	0.182317	-0.00821825	0.00528221	0.12262	-0.00602042	0.00798309	0.452373
cg24764979	-0.00100083	0.00228863	0.662747	0.00168654	0.00124277	0.177533	0.00124225	0.00187822	0.509741
cg24765005	-0.0118857	0.00989833	0.232416	0.000820495	0.005375	0.878954	0.00522366	0.00812333	0.521534
cg24765016	-0.00184304	0.00409643	0.653658	0.000580261	0.00222445	0.794691	0.0018889	0.00336185	0.575352
cg24765030	-0.00332233	0.0085022	0.69673	0.00352978	0.00461687	0.446183	0.00772577	0.00697756	0.270609
cg24765079	-0.00651849	0.0250912	0.79551	0.0183236	0.0136251	0.181443	0.000524302	0.0205918	0.979733
cg24765162	0.0198387	0.0151749	0.193825	-0.0134716	0.00824029	0.104941	-0.0168842	0.0124537	0.177953
cg24765188	0.0211394	0.0118858	0.0780776	-0.020313	0.00645426	0.00212137	0.00181229	0.00975443	0.85295
cg24765219	-0.00557937	0.00925431	0.54782	0.0104841	0.00502528	0.0392666	0.00375801	0.00759479	0.621718
cg24765257	0.0110393	0.013339	0.409692	-0.000954513	0.00724334	0.895401	0.00546689	0.010947	0.618497
cg24765309	0.0288911	0.0209147	0.169961	-0.003122	0.0113571	0.783913	-0.023785	0.0171642	0.16863
cg24765360	-0.00670082	0.00701194	0.341355	0.00405596	0.00380763	0.289109	0.00130864	0.00575454	0.820527
cg24765394	-0.000894139	0.00412537	0.828811	0.000427933	0.00224016	0.848856	-0.000611384	0.0033856	0.857027
cg24765446	0.0264016	0.0150681	0.0825339	-0.000800045	0.00818229	0.922287	-0.0232031	0.012366	0.0632563
cg24765459	-0.024599	0.0139639	0.0809133	0.0152921	0.00758271	0.0461625	0.0179112	0.0114599	0.120937
cg24765521	0.00761613	0.0140436	0.588696	0.00823544	0.00762599	0.282541	-0.00158113	0.0115253	0.891133
cg24765579	0.00226419	0.00207343	0.277217	-0.00130314	0.00112591	0.249612	-0.00286873	0.00170161	0.094652
cg24765602	-0.00649727	0.0108844	0.55178	0.00173945	0.00591048	0.769084	0.00550633	0.00893261	0.538885
cg24765648	-0.00843415	0.00613895	0.172274	-0.000527274	0.00333358	0.874612	0.00839791	0.00503809	0.0983826
cg24765649	0.00049634	0.00341962	0.884862	0.000664351	0.00185692	0.721201	-8.94283e-05	0.0028064	0.974637
cg24765658	-0.00465385	0.00366001	0.206218	0.000345504	0.00198746	0.862309	0.00379658	0.00300368	0.20891
cg24765668	-0.0094733	0.00689333	0.172151	0.00227899	0.00374322	0.543892	0.00776138	0.00565719	0.172871
cg24765673	-0.0241928	0.0155843	0.123443	0.018634	0.00846261	0.0297582	0.00825627	0.0127897	0.519921
cg24765723	0.00333905	0.0131977	0.800739	-0.00443085	0.00716663	0.537681	0.00324511	0.010831	0.765039
cg24765748	-0.00149792	0.00818555	0.855138	0.00276983	0.00444492	0.534479	0.00211089	0.00671769	0.753942
cg24765783	-0.0667182	0.0662544	0.316145	0.00038447	0.0359775	0.991493	0.0385357	0.0543735	0.479996
cg24765794	-0.0247236	0.0140291	0.0807951	0.0159425	0.00761811	0.0386745	0.0167232	0.0115134	0.149209
cg24765820	0.0204097	0.0112032	0.0712052	0.00249235	0.00608355	0.682833	-0.0224396	0.00919417	0.0162572
cg24765859	-0.00648598	0.0124077	0.602209	-0.00466023	0.00673766	0.490602	0.00212404	0.0101827	0.835152
cg24765924	-0.00904671	0.015003	0.547754	0.0107687	0.00814694	0.188975	0.00904072	0.0123126	0.464349
cg24765988	0.0184073	0.00946342	0.054315	-0.00463346	0.00513883	0.36921	-0.0191622	0.0077664	0.0151544
cg24766002	0.00066133	0.00271533	0.80803	0.00205148	0.00147448	0.166935	-0.000704231	0.00222841	0.752583
cg24766030	0.00646576	0.00878409	0.463251	-0.00371422	0.00476994	0.437846	-0.00410689	0.0072089	0.570045
cg24766041	-0.00254808	0.00937673	0.786327	0.00165697	0.00509176	0.74548	0.00523679	0.00769526	0.497604
cg24766104	-0.00218027	0.00435781	0.617854	-0.000116904	0.00236638	0.960689	0.00127671	0.00357635	0.721785
cg24766109	0.00193047	0.0122159	0.874724	-0.00643044	0.00663351	0.334479	-0.00205624	0.0100253	0.83787
cg24766157	-0.000432156	0.00811992	0.957652	-0.00411121	0.00440929	0.353173	0.00454228	0.00666383	0.496904
cg24766207	-0.0180294	0.0126557	0.157101	0.00535462	0.00687229	0.437557	0.00815169	0.0103862	0.434224
cg24766228	0.00244602	0.0148212	0.869219	0.0058219	0.00804822	0.470984	0.000461376	0.0121634	0.969811
cg24766229	0.0039201	0.00765365	0.609547	-0.000226226	0.00415609	0.956689	-0.000585422	0.00628117	0.925912
cg24766263	0.00960163	0.0106672	0.37003	0.00412872	0.00579252	0.477498	-0.0107258	0.00875433	0.223116
cg24766308	-0.00206883	0.00219734	0.348503	-0.00017831	0.0011932	0.881481	0.00069822	0.0018033	0.699364
cg24766334	0.00135199	0.00249276	0.588662	-0.00188607	0.00135362	0.166322	0.000898473	0.00204575	0.661385
cg24766398	-0.0362877	0.0156767	0.0224826	0.0204433	0.00851278	0.0180049	0.0251158	0.0128655	0.0534584
cg24766462	0.00197761	0.0103094	0.848231	-0.0069793	0.0055982	0.215154	0.000471871	0.00846065	0.955624
cg24766486	0.0253414	0.0107155	0.0197859	-0.00139298	0.00581876	0.811245	-0.0205387	0.00879398	0.0213283
cg24766543	-0.0298997	0.025906	0.250934	0.00714457	0.0140675	0.612556	0.0125943	0.0212604	0.554809
cg24766553	0.0111679	0.0146976	0.448976	-0.0132037	0.00798113	0.100903	-0.00414198	0.012062	0.73196
cg24766555	0.0123518	0.0136844	0.368701	-0.00918929	0.00743092	0.218859	0.00238121	0.0112305	0.832475
cg24766590	-0.001829	0.00240302	0.448212	0.000716062	0.00130489	0.584288	0.0011715	0.00197211	0.553708
cg24766690	-0.0112477	0.00550303	0.0433517	0.00313997	0.00298826	0.295669	0.00900223	0.00451621	0.0487023
cg24766744	-0.00358219	0.00681426	0.600162	0.00302224	0.00370029	0.415832	0.00220433	0.00559231	0.694217
cg24766816	0.00999875	0.0132225	0.451151	-0.00884626	0.00718011	0.220557	-0.00757809	0.0108514	0.486432
cg24766821	0.0114538	0.0135223	0.398816	-0.00887181	0.00734288	0.229554	-0.0158763	0.0110974	0.155371
cg24766825	-0.000306676	0.00968687	0.974801	0.00121021	0.00526017	0.818464	0.00428051	0.00794979	0.591359
cg24766840	-0.00094617	0.00574681	0.869528	0.00220721	0.00312064	0.480881	0.000918248	0.00471628	0.845989
cg24766848	0.00168709	0.0119267	0.887769	-0.00718724	0.00647646	0.269528	0.00226104	0.00978799	0.817743
cg24766965	-0.00672407	0.0199842	0.737158	-0.00711505	0.0108519	0.513417	0.00339302	0.0164006	0.836483
cg24767002	0.00729479	0.00869687	0.40341	0.000586166	0.00472258	0.901447	-0.00424428	0.00713732	0.553292
cg24767041	-0.00352169	0.0064467	0.585981	0.00161298	0.00350069	0.645881	0.00402634	0.00529065	0.448269
cg24767131	0.0135292	0.0118869	0.257526	0.003819	0.00645485	0.5553	-0.00865033	0.00975531	0.377159
cg24767237	-0.012737	0.0119646	0.289408	-0.00136307	0.00649703	0.834213	0.0147432	0.00981907	0.136095
cg24767289	-7.52583e-05	0.00401285	0.985071	-0.00113576	0.00217906	0.603264	0.000332233	0.00329325	0.919827
cg24767336	0.00818296	0.0163869	0.618524	0.00666646	0.00889845	0.455353	-0.0137045	0.0134484	0.310418
cg24767368	-0.00489937	0.018863	0.795555	-0.00383271	0.010243	0.708993	0.000413287	0.0154805	0.978749
cg24767382	-0.0198267	0.0144201	0.171947	0.00514434	0.00783043	0.512574	0.0144045	0.0118343	0.226138
cg24767423	0.00192533	0.00752484	0.798534	0.00507603	0.00408615	0.216785	-0.00187091	0.00617546	0.762493
cg24767519	0.0060483	0.00778474	0.43886	-0.00706586	0.00422728	0.097467	0.00205479	0.00638875	0.748347
cg24767540	-0.00102182	0.00491405	0.835661	-0.00213537	0.00266843	0.425299	-0.00286218	0.00403284	0.479381
cg24767573	-0.008986	0.0124895	0.47337	0.00184588	0.00678208	0.786001	0.0166034	0.0102499	0.108124
cg24767634	0.0261618	0.015649	0.0974091	-6.89594e-05	0.00849775	0.99354	-0.0164075	0.0128428	0.204091
cg24767646	0.0124998	0.00742062	0.0949261	-0.00315836	0.00402955	0.434842	-0.0108097	0.00608992	0.0786624
cg24767651	-0.00726823	0.00747673	0.333127	0.00480038	0.00406002	0.239615	0.00628814	0.00613597	0.307706
cg24767698	0.00888069	0.00868462	0.308752	-0.00413169	0.00471593	0.382877	-0.00558671	0.00712726	0.434813
cg24767701	-0.0070873	0.0113898	0.535065	0.0050226	0.00618489	0.418502	0.00864619	0.00934733	0.356996
cg24767731	0.00542362	0.00914202	0.554223	-0.000346384	0.00496431	0.9445	-0.00323965	0.00750264	0.666731
cg24767891	-0.00166241	0.0110568	0.880762	0.00636309	0.00600407	0.291559	-0.0100856	0.00907405	0.268787
cg24767956	0.00204681	0.00458883	0.656444	0.00139148	0.00249183	0.577694	-0.00356201	0.00376595	0.3463
cg24767968	-0.00772107	0.00582499	0.187749	0.00439307	0.00316309	0.167683	0.00416707	0.00478043	0.385275
cg24767980	-0.00479014	0.00720645	0.507632	0.00400712	0.00391326	0.308089	0.000786406	0.00591417	0.89446
cg24768002	0.00274499	0.0150703	0.855803	0.00476587	0.00818346	0.561504	-0.00292292	0.0123678	0.813614
cg24768050	-0.0214591	0.0293294	0.465933	0.0171226	0.0159265	0.28468	0.0216647	0.0240699	0.370048
cg24768055	-0.00370141	0.0118713	0.755787	-0.00470033	0.00644636	0.467463	0.00706624	0.00974248	0.469807
cg24768077	0.00772732	0.00989802	0.43666	-0.00114785	0.00537483	0.831285	-0.00426894	0.00812308	0.600271
cg24768078	0.00152158	0.00487775	0.755674	-0.00128214	0.00264872	0.629306	-0.00396937	0.00400305	0.323576
cg24768094	0.00722909	0.013674	0.598096	-0.00987209	0.00742525	0.186424	0.00250776	0.0112219	0.823584
cg24768113	0.00891754	0.0124583	0.475637	-0.0176846	0.00676512	0.0101999	-0.00913131	0.0102242	0.373751
cg24768116	-0.0010718	0.0133898	0.936347	-0.00104875	0.00727097	0.885576	0.00977702	0.0109887	0.375552
cg24768135	0.0144727	0.0309711	0.641211	0.00109224	0.0168179	0.948336	-0.0315098	0.0254172	0.217725
cg24768152	-0.00249926	0.00980471	0.799273	0.000842256	0.00532416	0.874593	0.000545595	0.00804649	0.946064
cg24768163	0.00015514	0.00736059	0.983222	0.00445274	0.00399695	0.267693	-0.00349798	0.00604066	0.563724
cg24768164	0.0015119	0.0532722	0.97741	-0.00107145	0.0289279	0.970521	-0.0268845	0.0437192	0.539867
cg24768165	0.0164989	0.0125829	0.192516	-0.0109847	0.00683277	0.11078	-0.0056355	0.0103265	0.586355
cg24768167	0.00694483	0.0186979	0.711037	-0.0136035	0.0101534	0.183071	0.00253665	0.0153449	0.869004
cg24768187	-0.00914124	0.00689357	0.187569	0.00371881	0.00374335	0.322675	0.00841436	0.00565739	0.139791
cg24768243	0.011935	0.00811643	0.144288	-0.00163592	0.00440739	0.71122	-0.00742339	0.00666096	0.26751
cg24768245	-0.00896084	0.00522754	0.0893155	0.00238575	0.00283866	0.40248	0.00559638	0.00429012	0.194792
cg24768365	-0.00482297	0.00738069	0.514825	0.00277131	0.00400787	0.490729	0.0061896	0.00605716	0.309087
cg24768384	-0.00439241	0.0081908	0.592861	0.00544757	0.00444777	0.223273	-0.00247106	0.006722	0.713872
cg24768430	0.00362323	0.00764259	0.63638	-0.00352452	0.00415008	0.397579	-0.00106139	0.00627209	0.865931
cg24768463	-0.0126821	0.009165	0.169235	-0.00028603	0.00497679	0.954273	0.00826954	0.0075215	0.273971
cg24768561	0.00854987	0.00811059	0.294119	-0.0026506	0.00440422	0.548524	-0.00885004	0.00665617	0.186401
cg24768595	0.0470394	0.0204724	0.0234703	-0.00268285	0.0111169	0.809748	-0.048251	0.0168012	0.00489644
cg24768631	0.0113919	0.0158321	0.473332	-0.00283304	0.00859717	0.74238	-0.00650577	0.012993	0.617574
cg24768649	-0.00283062	0.00462285	0.541596	-7.26063e-05	0.00251031	0.976978	0.00239464	0.00379387	0.529228
cg24768808	0.00563269	0.0146879	0.702095	-0.00309529	0.00797585	0.698704	0.00583178	0.012054	0.629487
cg24768817	-0.004081	0.0153473	0.790806	0.0102441	0.00833389	0.221614	0.00400382	0.0125951	0.751174
cg24768821	0.00928656	0.0119858	0.440121	-0.00993005	0.00650852	0.129955	-0.0152931	0.00983643	0.122881
cg24768835	0.0210848	0.0102049	0.0411638	-0.0029377	0.00554149	0.597091	-0.0194935	0.00837495	0.0217633
cg24768892	-0.00381079	0.00574415	0.508449	0.00485359	0.00311919	0.122571	0.00359747	0.00471409	0.447018
cg24768902	0.00708538	0.00582954	0.226805	0.00033715	0.00316556	0.915375	-0.00807688	0.00478416	0.094196
cg24768916	0.00386326	0.0130897	0.768446	0.00497701	0.00710799	0.485281	-0.00490851	0.0107424	0.648624
cg24768921	0.00103341	0.00238119	0.665148	-0.000424857	0.00129303	0.743103	-0.00126403	0.00195418	0.519086
cg24768974	-0.00429289	0.00254482	0.0944542	-0.00100125	0.00138189	0.470267	0.00409413	0.00208848	0.0524846
cg24768989	0.0155441	0.0150167	0.302882	0.00880581	0.00815439	0.282555	-0.00997206	0.0123239	0.420166
cg24768999	-0.00300603	0.0077482	0.698792	0.00722328	0.00420744	0.0888324	0.00538115	0.00635877	0.399247
cg24769045	-0.00352572	0.0020613	0.0900039	-0.000459076	0.00111933	0.682504	0.00362828	0.00169166	0.0341688
cg24769167	-0.000984022	0.00242785	0.68604	0.000611012	0.00131837	0.643951	-0.000321721	0.00199248	0.872021
cg24769190	0.0149822	0.0144871	0.303324	-0.00778024	0.00786681	0.324836	-0.0166949	0.0118892	0.163075
cg24769205	-0.00484588	0.00819778	0.555652	0.000677577	0.00445157	0.879299	0.00347662	0.00672772	0.606361
cg24769285	-0.0122157	0.00916636	0.185394	0.00520579	0.00497753	0.297919	0.017824	0.00752262	0.0195607
cg24769295	-0.00621008	0.0126915	0.625598	0.00103426	0.00689177	0.880983	0.0034656	0.0104156	0.739971
cg24769302	-0.00561978	0.0336775	0.867778	-0.00814639	0.0182876	0.656863	0.0104341	0.0276383	0.706512
cg24769348	0.0047834	0.0306291	0.876184	-0.00596485	0.0166322	0.720558	0.000446974	0.0251366	0.985845
cg24769355	-0.009682	0.0165341	0.559359	0.0162898	0.00897837	0.0723519	0.00252171	0.0135692	0.852911
cg24769369	-0.00806902	0.01285	0.531346	-0.00124989	0.00697782	0.85817	0.00699231	0.0105457	0.508686
cg24769381	0.0787033	0.087257	0.369043	-0.0519766	0.0473824	0.275055	-0.0746149	0.0716098	0.299712
cg24769398	0.00598618	0.0112339	0.595199	-0.00569297	0.00610023	0.352741	-0.00787294	0.00921938	0.394985
cg24769426	-0.00158342	0.0109112	0.884883	-0.00123765	0.00592502	0.834924	0.00671717	0.00895458	0.454773
cg24769432	0.00951932	0.0151211	0.530303	0.00550899	0.0082111	0.503678	-0.00625805	0.0124096	0.615064
cg24769444	0.00100982	0.0215885	0.962777	-0.00720295	0.011723	0.5402	-0.0106884	0.0177171	0.547565
cg24769486	0.0173641	0.0328079	0.597688	-9.14599e-05	0.0178154	0.995913	-0.0102427	0.0269247	0.704367
cg24769499	0.000475094	0.00509818	0.925923	-0.00091809	0.00276842	0.7408	0.00375814	0.00418396	0.371027
cg24769501	-0.00246907	0.00435895	0.572251	0.00105614	0.002367	0.656334	0.00100892	0.00357729	0.778446
cg24769583	-0.000448092	0.00894156	0.960123	0.00125551	0.00485545	0.796445	-0.00258755	0.00733813	0.72505
cg24769591	-0.03788	0.0120043	0.00206677	0.0138506	0.00651858	0.0358432	0.0166657	0.00985164	0.0935397
cg24769628	-0.00407352	0.0181349	0.82269	0.00491877	0.00984765	0.618435	-0.00748448	0.0148829	0.616046
cg24769641	-0.0195077	0.0137641	0.159225	0.00315184	0.00747419	0.67407	0.0187156	0.0112959	0.100398
cg24769691	-0.00131012	0.00737002	0.859236	-0.00697459	0.00400208	0.0841732	0.00572	0.0060484	0.346372
cg24769698	-0.0104611	0.00780748	0.183046	0.00605492	0.00423963	0.156075	0.0113787	0.00640742	0.0785216
cg24769750	0.0162883	0.0118566	0.172303	-0.00230595	0.00643837	0.720912	-0.0105204	0.00973041	0.281976
cg24769774	0.0350549	0.0158786	0.0293423	-0.0136762	0.00862242	0.115582	-0.0246747	0.0130312	0.0609178
cg24769830	-0.0186075	0.00851327	0.0309566	0.0155085	0.00462288	0.00109077	0.0164583	0.00698664	0.0202599
cg24769846	0.00509908	0.0155285	0.743257	-0.00153934	0.0084323	0.855485	0.00113697	0.0127439	0.929072
cg24769849	0.00425135	0.0108382	0.695629	0.00317181	0.00588539	0.591025	-0.00137035	0.00889469	0.877842
cg24769879	-0.0064933	0.00414251	0.119875	0.00170921	0.00224947	0.448982	0.00366419	0.00339966	0.283477
cg24769903	-0.00373755	0.0117699	0.751427	0.00532048	0.0063913	0.406955	0.00321037	0.00965928	0.740249
cg24769907	0.00101407	0.00532106	0.849208	-0.00044922	0.00288945	0.876736	-0.00035158	0.00436687	0.935977
cg24769924	0.0142886	0.0114611	0.215152	-0.00399367	0.0062236	0.522405	0.000452245	0.00940582	0.961739
cg24769931	0.00643975	0.00761686	0.399689	-0.00420551	0.00413611	0.31149	-0.0072263	0.00625098	0.250175
cg24769969	0.00269079	0.0120229	0.823324	-0.00208563	0.0065287	0.749987	0.00707502	0.00986692	0.474867
cg24769972	-0.00663934	0.0147284	0.653033	0.0184289	0.00799786	0.0230876	-0.00265541	0.0120873	0.826523
cg24769978	0.000258108	0.00866824	0.976299	0.00280643	0.00470704	0.552254	-0.00128851	0.00711382	0.8566
cg24769986	-0.00655969	0.0136458	0.631676	0.00573314	0.00740993	0.440762	-0.000463929	0.0111988	0.967031
cg24770019	0.0281473	0.0202392	0.167112	-0.0203751	0.0109903	0.0664303	-0.00428898	0.0166098	0.79672
cg24770031	0.012291	0.0081322	0.133554	-0.00444483	0.00441596	0.316365	-0.00507926	0.00667391	0.448248
cg24770086	0.0117672	0.00969465	0.22743	-0.00745164	0.0052644	0.159753	-0.00441498	0.00795617	0.580081
cg24770100	-0.00504663	0.0221995	0.820589	-0.00206287	0.0120548	0.864441	-0.00100698	0.0182186	0.956022
cg24770158	0.0343783	0.0277481	0.218004	-0.00556636	0.0150678	0.712525	-0.0452759	0.0227722	0.049273
cg24770161	-0.000314165	0.00228463	0.890877	-2.26134e-05	0.0012406	0.98549	0.00135857	0.00187494	0.470241
cg24770181	-0.0179552	0.0106009	0.0931433	0.00435179	0.00575648	0.451276	0.00563753	0.00869987	0.518334
cg24770201	0.0311224	0.0138496	0.0266245	-0.00294244	0.00752061	0.696369	-0.0249022	0.011366	0.0305662
cg24770230	-0.00407817	0.011825	0.730846	-0.00119721	0.00642123	0.852439	0.00458053	0.00970452	0.637862
cg24770256	0.00709157	0.00802892	0.379025	-0.00211735	0.00435987	0.628185	-0.00359671	0.00658914	0.586272
cg24770292	-0.000638705	0.00273272	0.815633	0.00108199	0.00148392	0.467466	-0.00191064	0.00224268	0.396094
cg24770335	-0.0128561	0.00787537	0.105446	-0.00360399	0.00427649	0.4012	0.0145965	0.00646313	0.0258915
cg24770386	-0.000696858	0.00204411	0.733821	0.00114916	0.00110999	0.302806	-0.00104474	0.00167755	0.534718
cg24770389	-0.00337704	0.0113663	0.766943	9.54206e-05	0.00617215	0.987693	0.0107847	0.00932807	0.250122
cg24770408	0.00486772	0.012991	0.708606	0.00457074	0.00705439	0.518381	-0.0166673	0.0106614	0.120848
cg24770569	0.000281292	0.00348525	0.93582	-0.0017139	0.00189257	0.36713	0.00014188	0.00286027	0.960528
cg24770595	-0.0032765	0.00749265	0.662754	0.00404536	0.00406867	0.322273	0.00684704	0.00614904	0.267915
cg24770596	-0.00395222	0.00417912	0.346372	0.00119422	0.00226935	0.599783	0.00474719	0.00342971	0.169118
cg24770624	0.00026188	0.00982678	0.978787	0.00611237	0.00533615	0.254502	0.000273876	0.0080646	0.97297
cg24770638	0.0114366	0.0130055	0.381119	-0.00802274	0.00706224	0.258424	-0.00555392	0.0106733	0.603861
cg24770649	-0.0001945	0.00375786	0.958815	0.00197479	0.0020406	0.335292	-0.00250695	0.00308399	0.418035
cg24770677	0.0616552	0.024347	0.0127409	-0.0320867	0.0132209	0.0168495	-0.0413982	0.019981	0.0406147
cg24770703	-0.000299776	0.00214839	0.889282	0.00113415	0.00116662	0.333099	2.71324e-05	0.00176313	0.98775
cg24770782	0.00356597	0.00946525	0.70709	-0.00200337	0.00513983	0.697457	0.00291941	0.00776791	0.707768
cg24770798	-0.0206237	0.0155569	0.187688	0.00342594	0.00844775	0.685865	0.00602361	0.0127672	0.638002
cg24770845	0.000126152	0.0097038	0.989651	0.00204443	0.00526937	0.698778	-0.00721893	0.00796368	0.366663
cg24770850	-0.00250486	0.00254134	0.326471	0.00139812	0.00138	0.313221	-0.000157645	0.00208562	0.939885
cg24770856	-0.000590971	0.00260296	0.820815	0.00157615	0.00141346	0.267239	0.00226407	0.00213619	0.291527
cg24770867	0.00192928	0.00233218	0.409891	-0.00223614	0.00126642	0.0802187	0.000299685	0.00191396	0.875864
cg24770903	-0.00903779	0.0105683	0.394309	-0.00881247	0.00573879	0.127508	0.00573784	0.00867312	0.509633
cg24770924	0.00835418	0.0167845	0.619667	-0.00497546	0.00911434	0.586245	-0.00228339	0.0137747	0.868644
cg24770927	0.00129807	0.00192566	0.501668	0.000633645	0.00104568	0.545785	-0.000896783	0.00158035	0.571558
cg24770985	0.00586027	0.00487469	0.231874	0.000643892	0.00264706	0.808266	-0.00659885	0.00400055	0.101901
cg24770989	0.0173091	0.0102581	0.0943685	-0.0111002	0.00557038	0.0487693	-0.00605625	0.0084186	0.473427
cg24771016	-0.00217894	0.00739918	0.768943	0.00210989	0.00401791	0.600556	-0.00164756	0.00607234	0.786652
cg24771017	-0.00210618	0.00386523	0.586923	0.00171945	0.0020989	0.414436	-5.96886e-05	0.00317211	0.985021
cg24771085	0.00972937	0.0129516	0.454131	-0.00197795	0.00703301	0.779057	-0.00811917	0.0106291	0.446585
cg24771104	0.0060783	0.0175859	0.730277	0.00200883	0.0095495	0.833776	-0.00322783	0.0144323	0.823442
cg24771111	-0.0125912	0.0140343	0.371583	0.000283013	0.0076209	0.970444	0.00341184	0.0115176	0.767614
cg24771121	-0.00137322	0.00351556	0.696839	-0.00170435	0.00190902	0.373919	0.00492977	0.00288514	0.0903309
cg24771206	-6.7769e-05	0.00231346	0.976684	-0.000493122	0.00125626	0.695424	0.000500207	0.0018986	0.792688
cg24771266	-0.00111476	0.00303137	0.713774	0.000418901	0.0016461	0.799599	-0.00135559	0.00248777	0.586926
cg24771289	-0.00944749	0.0239765	0.694321	0.0281849	0.0130198	0.0325662	-0.00885376	0.019677	0.653628
cg24771345	0.00315632	0.00259067	0.2257	0.000163888	0.00140679	0.90747	-0.00306891	0.0021261	0.151737
cg24771349	0.00331566	0.00420944	0.432582	-0.00236898	0.00228581	0.302297	-0.00108131	0.00345459	0.754869
cg24771380	0.0431491	0.0202848	0.0356413	-0.0138916	0.0110151	0.209926	-0.0387132	0.0166473	0.0218794
cg24771527	-0.0159104	0.0115395	0.170759	0.00528547	0.00626618	0.400785	0.00855636	0.00947019	0.368232
cg24771570	-0.00626007	0.00304564	0.0422064	0.00143443	0.00165385	0.387649	0.00424556	0.00249948	0.0922265
cg24771681	-0.00544039	0.00797667	0.496648	4.4718e-05	0.0043315	0.991782	0.0022443	0.00654627	0.732376
cg24771684	0.00866969	0.012499	0.489376	-0.00364631	0.00678722	0.592193	0.00256112	0.0102576	0.803301
cg24771769	-0.00325259	0.00999836	0.745563	0.00295021	0.00542932	0.587964	0.00167106	0.00820542	0.839001
cg24771793	0.00152057	0.0104614	0.8847	-0.003418	0.00568078	0.548626	-0.00115671	0.00858545	0.893072
cg24771804	0.0417077	0.0121253	0.000823706	-0.0129172	0.00658432	0.0523106	-0.0419631	0.00995099	5.10168e-05
cg24771834	0.0170002	0.00766503	0.0286171	-0.00546915	0.00416227	0.191586	-0.0148597	0.00629051	0.0199224
cg24771840	-0.000297289	0.0209078	0.988681	0.00274548	0.0113534	0.80937	-0.00146319	0.0171585	0.932198
cg24771854	-0.0128004	0.00613251	0.039171	0.00230529	0.00333008	0.490232	0.0149955	0.0050328	0.00355296
cg24771877	-0.0108348	0.0134309	0.421576	0.000186507	0.00729326	0.979645	-0.00123753	0.0110224	0.910811
cg24771898	0.00203289	0.00839618	0.809137	-0.00266183	0.0045593	0.560534	0.00413898	0.00689055	0.549292
cg24771908	0.0118963	0.0178824	0.507282	-0.0173017	0.00971052	0.0775504	0.00542652	0.0146757	0.71227
cg24771933	-0.000549916	0.0105626	0.958573	-0.00276852	0.00573571	0.630281	0.00153344	0.00866848	0.859913
cg24772001	-0.00131961	0.00675873	0.845562	0.00524479	0.00367013	0.155825	-0.000738505	0.00554673	0.894324
cg24772138	0.0113668	0.00544313	0.0390802	-0.00385802	0.00295573	0.194525	-0.00587038	0.00446705	0.191528
cg24772162	-0.000324843	0.00454806	0.94319	0.00140385	0.00246969	0.570901	-0.00266143	0.00373248	0.477327
cg24772167	0.00179827	0.00295878	0.54459	-0.000503584	0.00160668	0.754546	-0.00133399	0.0024282	0.583861
cg24772240	0.00549359	0.00656329	0.404397	-0.00245279	0.003564	0.492768	-0.00794359	0.00538634	0.143132
cg24772388	-0.00645502	0.0103949	0.535898	0.000226498	0.00564466	0.968065	0.0100896	0.00853086	0.23947
cg24772412	-0.0236167	0.0154748	0.129844	0.00414385	0.00840312	0.622902	0.0155951	0.0126998	0.222075
cg24772468	-0.00363093	0.00881038	0.681054	0.00614397	0.00478422	0.201765	-0.000464824	0.00723047	0.948859
cg24772501	0.00217674	0.00799013	0.785803	-0.00116431	0.00433881	0.788933	0.000758859	0.00655731	0.90808
cg24772525	0.0414898	0.0164486	0.013087	-0.0256271	0.00893195	0.0049359	-0.0372641	0.013499	0.0067631
cg24772543	0.0266296	0.0181167	0.144446	-0.011035	0.00983776	0.264432	-0.0311072	0.014868	0.0387189
cg24772652	-0.00246201	0.00739989	0.739987	0.00602254	0.0040183	0.136795	0.00346299	0.00607292	0.569681
cg24772753	0.00212798	0.00693748	0.759624	0.00181969	0.00376719	0.63003	0.00155374	0.00569342	0.785441
cg24772754	-0.0166782	0.0114123	0.146749	0.00214644	0.00619712	0.729733	0.013185	0.00936581	0.162016
cg24772757	-0.000645119	0.00229348	0.779021	5.30286e-05	0.00124541	0.966114	-0.000712666	0.00188221	0.70569
cg24772760	0.0131306	0.0145607	0.369142	0.00896091	0.00790679	0.259545	-0.0159643	0.0119497	0.184318
cg24772819	0.015427	0.0177789	0.387438	6.29455e-05	0.00965429	0.99481	-0.0166903	0.0145907	0.255148
cg24772834	0.00421635	0.00927161	0.650179	-0.00258032	0.00503468	0.609322	-0.00119156	0.00760899	0.875848
cg24772864	-0.000306672	0.014593	0.983272	0.00478711	0.00792432	0.547019	-0.00476138	0.0119762	0.691717
cg24772920	0.00189675	0.00937224	0.839994	-0.00380346	0.00508932	0.456452	-0.00186162	0.00769157	0.809205
cg24773040	-0.00356838	0.00635857	0.575808	-0.00400241	0.00345284	0.248899	-0.00150215	0.00521833	0.773996
cg24773182	0.00472376	0.0102809	0.646805	-0.00325687	0.00558276	0.560831	-0.00128364	0.00843731	0.879356
cg24773234	0.0267707	0.0310567	0.390566	-0.0311787	0.0168645	0.0671748	-0.0170611	0.0254875	0.504648
cg24773253	-0.00181208	0.00244594	0.460362	0.000664328	0.0013282	0.617953	0.00190484	0.00200733	0.34473
cg24773290	-0.0173262	0.0115698	0.137117	0.000525329	0.00628263	0.933514	0.0101271	0.00949505	0.288501
cg24773324	-0.00120612	0.00300808	0.689227	-0.00165548	0.00163345	0.313051	-0.00121885	0.00246866	0.622481
cg24773373	-0.0102553	0.0135198	0.449751	0.00513002	0.00734151	0.486171	0.0116353	0.0110953	0.296631
cg24773412	-0.0164212	0.0183194	0.372006	-0.00424014	0.00994783	0.670768	0.00619543	0.0150343	0.681078
cg24773418	-0.000811964	0.00475801	0.864811	-0.000584975	0.0025837	0.821303	0.00253172	0.00390479	0.518102
cg24773493	0.00540509	0.0103596	0.602894	-0.000956769	0.00562546	0.865261	0.00151149	0.00850185	0.85922
cg24773522	0.00958428	0.0112474	0.395992	0.00930733	0.00610758	0.130404	-0.0175165	0.00923049	0.0603601
cg24773532	0.00809985	0.00850445	0.34297	-0.00802527	0.0046181	0.085047	0.00113947	0.00697941	0.870612
cg24773542	0.00396638	0.00272241	0.147983	-0.00159373	0.00147833	0.283365	-0.00313029	0.00223422	0.164009
cg24773560	0.00661181	0.0100142	0.510479	-0.0054325	0.00543793	0.319987	-0.00284168	0.00821844	0.730177
cg24773588	0.0258383	0.0186648	0.169058	-0.0102104	0.0101354	0.315951	-0.0302282	0.0153177	0.0509569
cg24773676	0.00628992	0.00536636	0.243689	-0.00642829	0.00291405	0.0294655	-0.00583059	0.00440405	0.188275
cg24773720	-0.00378544	0.00349859	0.281624	0.00137176	0.00189981	0.471793	0.00360212	0.00287121	0.212296
cg24773848	0.00888046	0.0179204	0.6212	-0.0222065	0.00973115	0.0244133	-0.00608756	0.0147068	0.679733
cg24774002	0.00512125	0.00742213	0.491649	-0.00514714	0.00403037	0.204261	0.000158068	0.00609117	0.979344
cg24774182	0.00250643	0.0237533	0.916156	0.00514749	0.0128986	0.690612	0.00102024	0.0194938	0.958356
cg24774200	-0.00360819	0.00823617	0.66218	0.0051039	0.00447241	0.256267	0.00128062	0.00675923	0.85008
cg24774271	0.0184054	0.0162487	0.259789	0.00895312	0.00882336	0.312473	-0.0144565	0.0133349	0.280686
cg24774306	0.000331884	0.00419443	0.937077	0.000612245	0.00227766	0.788584	-0.0010914	0.00344227	0.751801
cg24774340	0.00210477	0.00244408	0.391018	-0.00113676	0.00132719	0.393576	-0.00221612	0.0020058	0.271632
cg24774346	0.00411512	0.0125688	0.743981	-0.00271034	0.00682511	0.692053	-0.00441575	0.0103149	0.66942
cg24774354	-0.00476967	0.0117594	0.685821	0.00817297	0.00638561	0.203271	-0.00571795	0.00965068	0.554737
cg24774357	0.00561537	0.0073515	0.446598	-0.00104276	0.00399202	0.794419	-0.00636436	0.0060332	0.293787
cg24774396	0.0146954	0.015035	0.330513	0.00632856	0.00816434	0.439916	-0.00925433	0.0123389	0.454848
cg24774419	0.0069767	0.0173694	0.688708	0.00145734	0.00943193	0.87749	0.000133065	0.0142546	0.992569
cg24774463	0.00566005	0.012845	0.660338	0.00332907	0.00697513	0.634112	-0.00999064	0.0105416	0.345343
cg24774517	-0.00103485	0.0138338	0.940505	0.00011111	0.00751205	0.988226	0.00645025	0.0113531	0.571091
cg24774564	-0.00332726	0.00998331	0.739556	0.00309034	0.00542114	0.569804	0.013117	0.00819306	0.112248
cg24774581	-0.00388547	0.00233914	0.0995473	0.000760282	0.0012702	0.550702	0.00251324	0.00191968	0.193195
cg24774682	0.0108587	0.0219313	0.621502	-0.00391137	0.0119091	0.743207	-0.000508601	0.0179985	0.977508
cg24774804	0.00125086	0.00818674	0.878843	0.00458558	0.00444557	0.304572	-0.010751	0.00671866	0.112428
cg24774812	-2.80483e-05	0.0036834	0.993938	-0.00206521	0.00200016	0.304094	-0.002527	0.00302288	0.40499
cg24774891	-0.00141621	0.00606917	0.815927	0.00363721	0.00329568	0.272163	0.00218932	0.00498082	0.661125
cg24774898	0.00502445	0.00817552	0.540106	-0.000824061	0.00443948	0.853084	0.0022788	0.00670945	0.734775
cg24774953	-0.0427629	0.0230107	0.0657867	-0.00942461	0.0124953	0.452309	0.0352167	0.0188843	0.0648658
cg24774954	-0.00524908	0.00258633	0.0448167	0.000866211	0.00140443	0.538661	0.00231177	0.00212254	0.278467
cg24774956	0.0213188	0.00940777	0.0254031	-0.0075502	0.00510862	0.142283	-0.0119005	0.00772074	0.1261
cg24774961	-0.00666519	0.00950384	0.484587	0.00213255	0.00516079	0.680248	0.00786509	0.00779958	0.315476
cg24775027	-0.00911884	0.00938677	0.333452	-0.00387871	0.00509721	0.448316	0.00611365	0.0077035	0.429126
cg24775076	-0.00171951	0.00798975	0.829999	0.0019611	0.0043386	0.65215	0.00092532	0.006557	0.888034
cg24775120	0.0250375	0.0150836	0.0997797	-0.00773995	0.00819069	0.346746	-0.0252083	0.0123787	0.0441101
cg24775166	0.0346677	0.0185862	0.0648132	-0.0143646	0.0100927	0.15749	-0.0198783	0.0152533	0.195223
cg24775172	0.00357358	0.00363707	0.327988	0.000811747	0.00197501	0.681865	-0.00133276	0.00298486	0.65611
cg24775180	-0.00346213	0.00496464	0.48705	-0.000414338	0.0026959	0.878134	0.00473788	0.00407436	0.247406
cg24775259	0.072971	0.0338644	0.0333583	-0.0324139	0.0183891	0.0807332	-0.0631561	0.0277917	0.025001
cg24775298	-0.0101063	0.0088426	0.25556	0.000943754	0.00480172	0.844546	0.0134839	0.00725692	0.0658322
cg24775300	-1.00054e-05	0.00678135	0.998825	0.000717625	0.00368241	0.845847	-0.0030474	0.00556529	0.585095
cg24775313	-0.00550838	0.00732083	0.453402	0.00334727	0.00397536	0.401613	0.00662031	0.00600803	0.272906
cg24775321	0.0126064	0.0171176	0.463017	-0.00502935	0.0092952	0.589553	-0.0083671	0.014048	0.55266
cg24775323	-0.0077009	0.0142109	0.588982	-0.00268831	0.0077168	0.728228	-0.00375272	0.0116625	0.748233
cg24775327	-0.00830765	0.0176813	0.639388	0.00148566	0.0096013	0.877314	-0.00176766	0.0145106	0.903265
cg24775352	-0.0121458	0.00966575	0.211569	0.00491222	0.0052487	0.351378	0.0104273	0.00793245	0.19141
cg24775454	-0.00249732	0.00312099	0.425338	-8.95906e-05	0.00169476	0.957937	0.00196007	0.00256132	0.445756
cg24775461	0.00711332	0.0137014	0.604688	0.00878722	0.00744016	0.24013	-0.0106447	0.0112444	0.345885
cg24775474	-0.0557043	0.0134525	6.80962e-05	0.0134991	0.00730499	0.0672991	0.04012	0.0110402	0.00042579
cg24775496	-0.00137396	0.00265936	0.606436	-0.000601805	0.00144409	0.677682	0.00268593	0.00218247	0.221067
cg24775503	0.0193284	0.00993411	0.0542474	-0.00349635	0.00539443	0.518244	-0.0154549	0.00815269	0.0606259
cg24775616	0.0046189	0.0264249	0.861564	-0.00847301	0.0143493	0.556079	0.0121324	0.0216863	0.576993
cg24775697	0.0123929	0.0216179	0.567631	0.007854	0.011739	0.504864	-0.0174245	0.0177413	0.328185
cg24775773	-0.00167495	0.00789253	0.832328	-0.00368369	0.00428581	0.39193	0.00207696	0.00647722	0.749079
cg24775814	0.01449	0.0129854	0.266912	-0.00484152	0.00705137	0.493775	-0.007436	0.0106568	0.486795
cg24775832	0.000305099	0.0027785	0.912762	0.000466381	0.00150878	0.757822	0.000375162	0.00228025	0.869618
cg24775861	-0.00321619	0.0182688	0.86058	-0.00212574	0.00992035	0.830725	-0.00250973	0.0149928	0.867366
cg24775884	-0.0123287	0.0183396	0.502835	-0.0119942	0.00995877	0.231026	0.0158467	0.0150508	0.294705
cg24775940	-0.00651539	0.00816594	0.426663	-0.00214243	0.00443428	0.629948	0.00201689	0.00670159	0.764016
cg24775963	-0.00114522	0.0103593	0.912175	0.00491719	0.00562531	0.383958	-0.00106212	0.00850163	0.900806
cg24775973	0.0110948	0.00662244	0.09671	-0.00426967	0.00359613	0.237668	-0.00703949	0.00543488	0.197948
cg24775994	0.00473329	0.0149926	0.752821	0.000203716	0.00814127	0.980082	0.00504114	0.012304	0.682812
cg24776003	0.00126203	0.0197964	0.949285	0.00685894	0.0107499	0.524768	-0.00817634	0.0162464	0.615781
cg24776019	0.00238061	0.0064753	0.713844	1.4604e-05	0.00351622	0.996694	-0.00190736	0.00531413	0.720342
cg24776059	-0.0114043	0.00964831	0.239756	-5.88495e-05	0.00523924	0.991058	0.00702687	0.00791814	0.376779
cg24776078	-0.0105218	0.0128946	0.416272	0.00162886	0.00700206	0.816484	0.0101558	0.0105823	0.339312
cg24776194	0.0176493	0.0131658	0.18283	-0.00226046	0.00714929	0.752466	-0.0108254	0.0108048	0.318592
cg24776221	-0.00748567	0.0103168	0.469638	0.00279048	0.00560225	0.619409	0.00816617	0.00846678	0.336913
cg24776246	-0.0208838	0.013625	0.128208	0.00881858	0.00739865	0.235859	0.014405	0.0111817	0.200356
cg24776286	-0.00197245	0.011147	0.859873	-0.000856151	0.00605304	0.88778	-0.0031411	0.00914805	0.731981
cg24776295	-0.00631438	0.0168695	0.708896	0.00040681	0.0091605	0.964659	0.00389328	0.0138444	0.779073
cg24776326	0.0125938	0.00701958	0.0755458	-0.00765985	0.00381178	0.0469304	-0.00247692	0.00576081	0.668066
cg24776343	-0.0104464	0.0140222	0.457869	-0.00792532	0.00761436	0.300233	0.00476046	0.0115077	0.679917
cg24776350	0.00586713	0.00917105	0.523669	0.000840879	0.00498007	0.866226	-0.00338324	0.00752647	0.653947
cg24776411	0.00315295	0.00369715	0.395621	0.000731459	0.00200763	0.716304	-0.00156837	0.00303417	0.606262
cg24776413	-0.0112053	0.0094745	0.239485	-0.00381734	0.00514485	0.459685	0.0135613	0.0077755	0.0839345
cg24776427	0.00413474	0.0102291	0.686839	-0.00151972	0.00555459	0.784907	-0.00591237	0.00839475	0.482738
cg24776465	0.00340088	0.00653451	0.603797	-0.00552726	0.00354838	0.12218	-0.000374715	0.00536272	0.944421
cg24776469	-0.00335026	0.00712166	0.638977	0.00215656	0.00386721	0.578215	0.0036231	0.00584458	0.536601
cg24776471	-0.00356915	0.00284128	0.211714	-0.000130177	0.00154288	0.932913	0.00227417	0.00233177	0.331553
cg24776480	0.0112531	0.0150361	0.455812	0.00382908	0.00816492	0.640021	-0.00851255	0.0123398	0.491744
cg24776498	-0.00358163	0.00814422	0.660963	-0.00416919	0.00442248	0.347886	0.005627	0.00668377	0.401676
cg24776654	-0.00859847	0.00897701	0.340248	0.00793126	0.00487471	0.106593	-0.0041706	0.00736722	0.572477
cg24776656	-0.0418061	0.0152332	0.00708122	0.00979239	0.00827195	0.239041	0.0339549	0.0125015	0.00767425
cg24776722	0.00866119	0.0113758	0.448066	-0.00199304	0.0061773	0.747581	-0.0113316	0.00933586	0.227435
cg24776736	-0.00832791	0.0146761	0.571566	-0.0130894	0.00796942	0.103353	0.0167342	0.0120443	0.167522
cg24776834	-0.000622775	0.00732876	0.932434	-0.00383978	0.00397967	0.336737	0.00175019	0.00601454	0.771605
cg24776843	-0.00540481	0.00508093	0.289774	0.00368188	0.00275905	0.184804	0.0018471	0.0041698	0.658656
cg24776880	-0.00319504	0.0103271	0.757614	-8.70191e-05	0.00560782	0.987647	0.000812004	0.00847519	0.923846
cg24776910	0.0116593	0.00764199	0.129956	0.000392128	0.00414976	0.924889	-0.0135875	0.0062716	0.0324297
cg24777003	-0.00263318	0.00875022	0.764038	-0.00576696	0.00475156	0.227462	0.00303688	0.0071811	0.673195
cg24777028	-0.0103904	0.0093984	0.271333	0.00562373	0.00510353	0.272897	0.0114445	0.00771304	0.140726
cg24777046	-0.00183529	0.00876429	0.834519	0.00265036	0.0047592	0.578732	0.00340477	0.00719265	0.636889
cg24777065	-3.61306e-05	0.00631385	0.995445	-0.00334047	0.00342855	0.332041	0.000944996	0.00518163	0.855625
cg24777071	-0.00236863	0.0122269	0.84675	-0.00380845	0.00663946	0.567404	0.00172095	0.0100343	0.864141
cg24777111	0.0196473	0.0133771	0.144761	-0.00162662	0.00726405	0.823229	-0.00959908	0.0109783	0.383822
cg24777176	0.00671737	0.0121279	0.580787	-0.00195678	0.0065857	0.766932	-0.00773038	0.00995308	0.439013
cg24777274	-0.00484208	0.00781149	0.536628	0.00440841	0.0042418	0.300954	-0.000497313	0.0064107	0.938307
cg24777290	-0.0266868	0.0157784	0.0936015	0.0186979	0.008568	0.0312145	0.0124881	0.012949	0.336957
cg24777315	-0.00329478	0.0085834	0.701827	-0.00125986	0.00466097	0.787436	0.00282157	0.00704419	0.689526
cg24777351	-0.0134479	0.014456	0.354273	0.00230091	0.00784993	0.769989	0.0172186	0.0118637	0.149523
cg24777356	-0.00313864	0.00671139	0.640954	-0.00322156	0.00364442	0.378641	-0.00299399	0.00550788	0.587829
cg24777399	0.0120709	0.0069879	0.0869028	-0.00372352	0.00379457	0.328611	-0.00865472	0.0057348	0.134126
cg24777505	0.00359085	0.00915099	0.695522	0.00352929	0.00496918	0.479061	-0.00380958	0.00751	0.612983
cg24777564	0.00616331	0.0126647	0.627472	0.00633092	0.00687717	0.35929	-0.005385	0.0103936	0.605423
cg24777572	-0.0200099	0.00959082	0.0392576	0.00199625	0.00520802	0.702235	0.011799	0.00787096	0.136724
cg24777614	0.00823353	0.0100512	0.414466	-0.0129401	0.005458	0.019487	0.000269541	0.00824876	0.973992
cg24777762	0.00313884	0.00482535	0.516732	0.000552606	0.00262027	0.833358	-0.00106135	0.00396006	0.789191
cg24777787	-0.010064	0.00872211	0.251065	0.000466979	0.00473629	0.921639	0.00527973	0.00715803	0.462331
cg24777827	-0.00654078	0.00818742	0.426081	0.00650274	0.00444594	0.146422	0.00389792	0.00671923	0.563024
cg24777844	-0.0109081	0.00978353	0.267304	0.00475093	0.00531266	0.373132	0.0055673	0.00802911	0.489527
cg24777866	-0.0189455	0.0152816	0.217702	0.00467114	0.00829821	0.574642	0.0163971	0.0125412	0.193784
cg24777868	0.00636194	0.004665	0.175428	-0.00452822	0.00253319	0.076602	-0.00333572	0.00382846	0.385491
cg24777950	0.00776164	0.0071543	0.280342	-0.00109419	0.00388494	0.778741	-0.00763401	0.00587137	0.196247
cg24778004	0.000446587	0.0203518	0.982533	-0.00390674	0.0110515	0.724387	0.00785653	0.0167022	0.639009
cg24778016	-0.0192263	0.00991975	0.0551643	0.00269138	0.00538663	0.618326	0.0160683	0.00814091	0.0509146
cg24778081	0.00216479	0.00273908	0.431033	0.00124851	0.00148738	0.403065	-0.00202823	0.0022479	0.368881
cg24778105	-0.0234165	0.0106223	0.0295746	0.00467963	0.00576815	0.418952	0.0205507	0.0087175	0.0201709
cg24778130	-0.000957999	0.00229414	0.677065	0.000441384	0.00124577	0.723787	0.00082704	0.00188275	0.661325
cg24778195	-0.0439066	0.0276201	0.114781	0.016065	0.0149983	0.286458	0.0281673	0.0226671	0.216639
cg24778241	0.00239922	0.00255823	0.35038	0.00136639	0.00138917	0.327472	-0.00104775	0.00209948	0.618738
cg24778271	0.00764434	0.00938513	0.417109	-0.00368819	0.00509632	0.470789	-0.00625322	0.00770216	0.418614
cg24778368	-0.00273725	0.00634496	0.667017	0.00212309	0.00344545	0.539034	0.00462467	0.00520716	0.376405
cg24778383	-0.00317595	0.00284602	0.266887	-0.000970693	0.00154545	0.531242	0.00181624	0.00233567	0.438468
cg24778538	0.00542517	0.00503785	0.283889	-0.00194708	0.00273566	0.478131	-0.00439884	0.00413444	0.289681
cg24778576	-0.00497272	0.0145577	0.733313	-0.00298266	0.00790512	0.706672	0.00335896	0.0119471	0.779122
cg24778628	0.0134189	0.0100592	0.18496	0.00162	0.00546235	0.76735	-0.00298926	0.00825533	0.717971
cg24778683	0.00172179	0.00899327	0.848524	0.00681097	0.00488354	0.165922	-0.00201186	0.00738057	0.78568
cg24778733	-0.00458543	0.0148472	0.758026	-0.00443706	0.00806233	0.583198	4.20024e-05	0.0121847	0.997256
cg24778776	-0.0338235	0.0198931	0.0919073	0.0366825	0.0108024	0.000952981	0.0112876	0.0163258	0.490774
cg24778849	0.00186927	0.00859271	0.828189	0.00328752	0.00466602	0.482569	-0.00269623	0.00705183	0.702943
cg24778858	0.000481646	0.0101721	0.96232	5.06855e-05	0.00552368	0.992695	1.8385e-05	0.00834802	0.998247
cg24778896	-0.00942773	0.0065694	0.154097	0.00785971	0.00356732	0.0296617	0.00867974	0.00539135	0.110278
cg24778909	-0.00500835	0.00360495	0.167548	0.00209988	0.00195756	0.285752	0.00443106	0.0029585	0.137065
cg24779015	-0.00736491	0.00712146	0.303318	-0.000686072	0.0038671	0.859511	0.0087841	0.00584442	0.135707
cg24779040	-0.00525214	0.00557768	0.348443	0.00206381	0.0030288	0.497052	0.000524955	0.00457747	0.908906
cg24779145	0.000124743	0.00267672	0.962914	0.000946982	0.00145352	0.516076	-0.000164532	0.00219672	0.940431
cg24779170	0.0103546	0.00808955	0.203241	-0.005786	0.0043928	0.190523	-0.00860118	0.00663891	0.197835
cg24779195	0.000465934	0.00731706	0.949342	0.00271327	0.00397332	0.496123	-0.00265841	0.00600494	0.658849
cg24779222	0.00490153	0.00720167	0.497548	-0.00204912	0.00391066	0.601345	-0.00448427	0.00591024	0.449637
cg24779381	0.00469052	0.0161208	0.77163	0.00928803	0.00875394	0.291009	-0.00546037	0.01323	0.68061
cg24779384	0.0169254	0.00884985	0.0584116	-0.0045578	0.00480566	0.344992	-0.0154232	0.00726287	0.0359481
cg24779448	-0.0252883	0.0151079	0.0970032	0.0103681	0.00820392	0.208974	0.0271513	0.0123987	0.0306469
cg24779464	-0.0210151	0.00971641	0.0327182	0.0137381	0.00527622	0.0104927	0.015969	0.00797403	0.047678
cg24779584	0.0446475	0.0260766	0.0896842	-0.00235494	0.0141602	0.86822	-0.0388857	0.0214005	0.0719321
cg24779587	-0.00154781	0.00432058	0.72085	-0.00139062	0.00234617	0.554584	0.00319419	0.0035458	0.369642
cg24779605	-0.00429244	0.00361427	0.237536	0.00127185	0.00196263	0.518312	0.00242332	0.00296615	0.4157
cg24779831	0.0184199	0.0213929	0.391095	0.0197288	0.0116168	0.0922781	-0.0121667	0.0175567	0.489773
cg24779843	-0.00831044	0.006502	0.203892	0.00447471	0.00353072	0.207702	0.00259325	0.00533604	0.627943
cg24779921	-0.0143493	0.0122726	0.244845	0.00263466	0.00666427	0.693357	0.0142659	0.0100718	0.159478
cg24779941	0.0060174	0.00722344	0.406628	-0.00172421	0.00392248	0.66111	-0.00991255	0.00592811	0.0973414
cg24780007	-0.0176919	0.0184767	0.3404	0.00375905	0.0100332	0.708634	0.0114747	0.0151634	0.450825
cg24780086	0.00262689	0.00324037	0.419302	-0.000715769	0.00175959	0.684958	-0.00271223	0.00265929	0.31001
cg24780101	0.0270513	0.0213839	0.208534	-0.00578098	0.0116119	0.619584	-0.0326948	0.0175493	0.0651252
cg24780118	-0.01636	0.0126397	0.198261	0.00449288	0.00686361	0.514095	0.0126754	0.0103731	0.224339
cg24780167	0.00672671	0.0187631	0.720651	0.00648218	0.0101888	0.525962	-0.00411953	0.0153984	0.789563
cg24780171	0.0191359	0.0102972	0.0657923	-0.00672398	0.00559161	0.231747	-0.00889063	0.00845069	0.295078
cg24780185	-0.00726218	0.0191529	0.705294	-0.00724726	0.0104004	0.487384	0.0202129	0.0157184	0.201164
cg24780200	0.0127042	0.0097851	0.196893	-0.0091689	0.00531351	0.0872308	-0.0134636	0.0080304	0.0964645
cg24780234	-0.000828055	0.0084762	0.922355	0.000994253	0.00460276	0.829378	-0.00112303	0.00695622	0.872042
cg24780236	0.00573754	0.00957326	0.550185	0.0024635	0.00519848	0.636518	0.000970064	0.00785655	0.901959
cg24780263	-0.00635854	0.004832	0.190936	0.00200842	0.00262388	0.445648	0.00374016	0.00396551	0.347659
cg24780284	-0.000288809	0.0135352	0.983015	-0.00890561	0.00734991	0.228238	0.00587606	0.011108	0.597877
cg24780345	-0.00208326	0.00833973	0.803209	-0.00460805	0.00452865	0.311133	0.00598637	0.00684422	0.383664
cg24780352	-0.0407605	0.0328669	0.217553	-0.000868609	0.0178474	0.961272	0.0145201	0.0269731	0.591444
cg24780366	-0.0114133	0.00973113	0.243384	0.00355681	0.00528421	0.502295	0.00897977	0.00798611	0.263282
cg24780414	-0.00341768	0.00494385	0.490834	-0.000268517	0.00268461	0.92051	0.000349021	0.0040573	0.931605
cg24780445	0.000471492	0.00449259	0.916608	-0.00274284	0.00243957	0.263328	0.000521513	0.00368696	0.887775
cg24780466	-0.0112673	0.00996341	0.260568	-0.00230675	0.00541034	0.670679	0.00569758	0.00817673	0.487396
cg24780501	0.0119181	0.0127505	0.351983	-0.00640537	0.00692378	0.356925	-0.00478326	0.010464	0.64849
cg24780509	-0.0131687	0.0166676	0.431184	-0.000263179	0.00905088	0.976855	0.0066512	0.0136787	0.627762
cg24780570	-0.00164719	0.004179	0.694227	-9.39505e-05	0.00226929	0.967051	-0.00121598	0.00342961	0.723603
cg24780648	-0.00686755	0.026524	0.796182	-0.00669735	0.0144031	0.642855	-0.0103147	0.0217677	0.636543
cg24780701	-0.0166224	0.0135502	0.222544	0.01063	0.00735806	0.151391	0.00706895	0.0111204	0.526308
cg24780759	-0.00430591	0.0204474	0.833601	0.00534025	0.0111034	0.631502	-0.00306128	0.0167807	0.855582
cg24780796	-0.00533645	0.00979982	0.587169	0.00237821	0.00532151	0.655823	0.00396175	0.00804248	0.623275
cg24780845	0.000310616	0.00532928	0.953628	-0.00171087	0.00289391	0.555602	0.000133791	0.00437362	0.975652
cg24780865	-0.00112671	0.00494005	0.82001	0.00188122	0.00268255	0.484608	-0.00219458	0.00405418	0.589386
cg24780883	-0.020294	0.0145492	0.165871	-0.0112796	0.00790053	0.156211	0.0110094	0.0119402	0.358523
cg24780966	0.00157839	0.0106372	0.882312	-0.00133844	0.00577622	0.81719	0.00497591	0.00872969	0.569841
cg24780981	-0.00252281	0.00238713	0.292901	0.00177887	0.00129626	0.172761	0.00149769	0.00195906	0.446211
cg24781014	-0.00781489	0.00684806	0.256272	0.00347853	0.00371864	0.351615	0.0025925	0.00562004	0.645497
cg24781079	0.00474132	0.00829473	0.568755	-0.00551001	0.00450421	0.223831	-0.00601664	0.00680729	0.378704
cg24781100	0.0096781	0.0156775	0.538298	-0.00262355	0.00851323	0.758534	0.00459586	0.0128662	0.721623
cg24781269	-0.0156381	0.0207106	0.451816	0.00421123	0.0112463	0.708787	0.0172	0.0169967	0.313778
cg24781295	-0.00645823	0.0106183	0.544297	0.00300401	0.00576595	0.603421	0.00451487	0.00871418	0.605424
cg24781296	0.0286041	0.0259679	0.273076	-0.0224054	0.0141011	0.114951	-0.00130439	0.0213113	0.951306
cg24781299	-0.00623707	0.00340318	0.0695495	0.00373317	0.001848	0.0458019	0.00496417	0.00279291	0.0782631
cg24781332	0.00091641	0.00715911	0.898378	0.00298312	0.00388754	0.444515	0.00206822	0.00587531	0.725497
cg24781394	0.0162452	0.0158694	0.308232	-0.0031324	0.00861744	0.716933	-0.0175107	0.0130237	0.181544
cg24781413	-0.00249568	0.0079217	0.753325	-0.00617855	0.00430165	0.153749	0.00764778	0.00650115	0.241985
cg24781419	-0.00583977	0.0182485	0.749565	-0.0127908	0.00990934	0.199487	0.00174712	0.0149761	0.907342
cg24781461	0.00432792	0.0125922	0.73173	-0.012847	0.00683785	0.0629174	-0.000625529	0.0103341	0.951843
cg24781674	0.00300794	0.00333122	0.368523	-0.00101451	0.00180892	0.57605	0.000758764	0.00273386	0.781884
cg24781699	-0.0415942	0.034471	0.230157	0.0294769	0.0187185	0.118186	0.0231154	0.0282895	0.415637
cg24781702	-0.0153217	0.00896631	0.0903066	0.00283976	0.00486889	0.560922	0.00813878	0.00735844	0.271119
cg24781737	-0.00829616	0.00989156	0.40345	0.0123308	0.00537132	0.0235906	-0.00142994	0.00811777	0.860501
cg24781804	0.00490654	0.00727634	0.501526	0.00169398	0.00395121	0.668963	-0.00459342	0.00597152	0.44341
cg24781973	0.0135895	0.0201764	0.50202	-0.0103755	0.0109562	0.345716	-0.016554	0.0165583	0.319631
cg24782121	-0.00889527	0.0180976	0.624041	0.0129823	0.00982739	0.189232	-0.00290732	0.0148523	0.845168
cg24782137	0.000215896	0.00827655	0.979237	-0.00623849	0.00449434	0.167918	0.00787866	0.00679237	0.248589
cg24782146	-0.000418222	0.00251149	0.868051	0.000599013	0.00136379	0.66136	0.00404713	0.00206112	0.0521051
cg24782162	-0.00156119	0.00756421	0.836866	-0.00526215	0.00410752	0.202852	0.00181374	0.00620777	0.770705
cg24782170	0.0130771	0.0089255	0.145736	-0.00510341	0.00484674	0.294667	-0.00887047	0.00732495	0.228493
cg24782197	0.0146117	0.0088492	0.101553	0.00211648	0.0048053	0.660477	-0.0152203	0.00726233	0.0383951
cg24782228	0.0042616	0.00770365	0.581254	-0.00271789	0.00418324	0.517234	0.00154959	0.0063222	0.806833
cg24782291	-0.00103108	0.00338053	0.760939	-0.00226267	0.0018357	0.220356	0.00186427	0.00277432	0.503008
cg24782378	-0.0115147	0.0184598	0.534069	-0.0163755	0.010024	0.105196	0.0295598	0.0151495	0.0535754
cg24782431	-0.0208961	0.0102868	0.0446295	0.00860894	0.00558594	0.126145	0.00704279	0.00844212	0.405952
cg24782459	-0.0174624	0.0183542	0.34348	0.00924819	0.00996669	0.355486	0.019081	0.0150628	0.207916
cg24782468	-0.0194371	0.00744494	0.010293	0.0027808	0.00404276	0.492997	0.0164076	0.00610989	0.00836592
cg24782486	-0.00178512	0.00331281	0.591076	-9.37904e-05	0.00179893	0.958514	0.00182008	0.00271874	0.504608
cg24782497	0.00271275	0.00639207	0.672108	0.00155195	0.00347103	0.655671	0.000112794	0.00524583	0.982884
cg24782540	0.000603224	0.00751231	0.936146	0.00169565	0.00407934	0.678464	-0.00421257	0.00616518	0.495863
cg24782584	-0.000995548	0.0131523	0.9398	-0.0144836	0.007142	0.044982	-0.00295108	0.0107938	0.785055
cg24782649	-0.00185084	0.0186701	0.921212	-0.00492339	0.0101383	0.628199	0.000632469	0.0153221	0.967149
cg24782661	0.0331388	0.0457652	0.470539	0.00694059	0.0248515	0.780552	-0.0421811	0.0375584	0.263848
cg24782723	-0.0120676	0.0274339	0.660886	0.0106133	0.0148972	0.477702	0.0205354	0.0225143	0.363708
cg24782772	0.0168368	0.00795763	0.0366175	-0.00471164	0.00432116	0.277935	-0.0110201	0.00653064	0.0943516
cg24782783	-0.0277304	0.0169485	0.104665	-0.002992	0.00920339	0.745725	0.0136666	0.0139092	0.327981
cg24782842	0.00741548	0.00774921	0.340699	0.00114004	0.00420798	0.786957	-0.00697097	0.00635959	0.275414
cg24782857	-0.00739366	0.00908199	0.417346	-0.00246723	0.00493171	0.617879	0.00800865	0.00745338	0.28495
cg24782869	-0.00505961	0.00368878	0.172972	0.0030897	0.00200308	0.12583	0.00433667	0.00302729	0.154829
cg24782904	-0.00990483	0.00684405	0.15068	0.00411173	0.00371646	0.270986	0.00731909	0.00561675	0.195268
cg24782937	0.00983022	0.00651445	0.134169	-0.0103223	0.00353748	0.0042727	-0.00736988	0.00534626	0.170843
cg24782949	0.013846	0.0127153	0.278565	-0.000591357	0.00690465	0.931903	-0.0108096	0.0104351	0.302528
cg24782979	0.00281102	0.0138744	0.839817	-0.00305053	0.00753406	0.686339	0.00122415	0.0113864	0.91458
cg24782981	-0.0202117	0.0119097	0.0925085	0.000782395	0.0064672	0.903929	0.0222263	0.00977399	0.0249051
cg24783018	0.00493868	0.0068002	0.469225	-0.000950278	0.00369265	0.797395	-0.00384162	0.00558077	0.49267
cg24783019	0.00303481	0.0204615	0.882363	0.00215729	0.011111	0.846411	0.0196866	0.0167922	0.243584
cg24783070	0.0298159	0.0342419	0.385792	-0.0267916	0.0185941	0.152463	0.00207694	0.0281016	0.941218
cg24783119	0.0470165	0.0201686	0.0215661	-0.0171877	0.010952	0.119433	-0.0305573	0.0165519	0.0675589
cg24783164	0.0116969	0.0201023	0.561845	-0.0105587	0.010916	0.33553	0.00690931	0.0164975	0.676172
cg24783167	-1.10602e-05	0.00693848	0.998731	-0.00687945	0.00376774	0.0705808	0.00412121	0.00569425	0.470756
cg24783186	-0.0013839	0.00806511	0.864074	-0.00069717	0.00437953	0.873812	-0.000649265	0.00661885	0.922037
cg24783208	-0.0148677	0.0131505	0.260691	-0.00266093	0.00714101	0.710143	0.0123958	0.0107923	0.253222
cg24783211	0.00203877	0.020442	0.920737	0.000151186	0.0111004	0.989158	0.00484572	0.0167763	0.773245
cg24783234	-0.00182407	0.00312398	0.560487	-0.00056934	0.00169638	0.737797	0.00112701	0.00256377	0.661097
cg24783322	-0.00150388	0.00251786	0.551545	-0.000486537	0.00136725	0.722633	0.000307965	0.00206635	0.881796
cg24783356	-0.00205012	0.00250737	0.415332	0.00036081	0.00136156	0.791507	0.00120217	0.00205774	0.560268
cg24783359	0.00376798	0.0182815	0.837087	-0.0159345	0.00992722	0.111332	0.00294088	0.0150032	0.844959
cg24783460	-0.0024221	0.00841466	0.774009	0.00297748	0.00456934	0.516004	-0.000420141	0.00690572	0.951597
cg24783499	-0.00589559	0.0136624	0.666935	0.000581933	0.00741897	0.937622	0.00207841	0.0112124	0.853282
cg24783510	0.00481179	0.00682054	0.481999	0.00156405	0.00370369	0.673634	-0.00729776	0.00559745	0.195036
cg24783538	-0.00921245	0.00876994	0.29581	0.0107617	0.00476226	0.0258045	0.0063475	0.00719728	0.379738
cg24783571	0.0105161	0.0160997	0.514999	-0.00104686	0.00874249	0.904905	-0.0119637	0.0132127	0.367193
cg24783610	0.0135615	0.00689548	0.0517337	-0.00471194	0.00374439	0.210911	-0.00666577	0.00565896	0.241373
cg24783624	-0.000771927	0.0128599	0.952244	0.00170442	0.00698318	0.807628	-0.00575495	0.0105538	0.586654
cg24783642	-0.00122086	0.00325155	0.708033	0.000129245	0.00176566	0.94178	0.0018132	0.00266847	0.498255
cg24783648	0.00609797	0.0091588	0.50693	-0.00371435	0.00497342	0.456753	3.46128e-05	0.00751641	0.996334
cg24783698	-0.00890973	0.00870399	0.308252	0.00634512	0.00472645	0.182208	0.00373075	0.00714316	0.602524
cg24783785	-0.0172765	0.0102558	0.0949102	-0.00721269	0.00556914	0.197991	0.0165755	0.00841673	0.0514268
cg24783876	0.00625824	0.0083053	0.452745	0.00478278	0.00450995	0.291243	-0.00733378	0.00681596	0.284295
cg24783935	0.0145562	0.00807496	0.0741842	-0.00930072	0.00438487	0.0361602	-0.00629254	0.00662693	0.344427
cg24783979	0.000516563	0.00228047	0.82122	-0.000317053	0.00123834	0.798406	-0.00175801	0.00187153	0.349612
cg24784036	-0.0116467	0.010899	0.287588	0.00481859	0.00591837	0.417303	0.00897521	0.00894453	0.317856
cg24784042	0.00238816	0.0138662	0.863574	0.00321062	0.00752965	0.670652	-0.00863645	0.0113797	0.449514
cg24784129	-0.00680445	0.0125307	0.588212	0.00239028	0.00680441	0.726047	-0.000815995	0.0102836	0.936899
cg24784153	0.00268487	0.0132653	0.839979	-0.00231518	0.00720332	0.748514	-0.00628067	0.0108865	0.56517
cg24784245	0.0173876	0.0087429	0.0492095	0.000418249	0.00474758	0.92996	-0.0132446	0.0071751	0.0675937
cg24784280	-0.00362798	0.010412	0.728173	0.00164286	0.00565392	0.771928	-0.00191779	0.00854486	0.822833
cg24784310	-0.00411933	0.00990688	0.678363	0.0111856	0.00537965	0.0399196	-0.00161552	0.00813035	0.842862
cg24784350	-0.00239555	0.00602336	0.691615	-0.00101798	0.00327081	0.756214	0.00286568	0.00494323	0.56329
cg24784353	0.0285836	0.00946334	0.00313866	-0.00682063	0.00513879	0.187163	-0.0277271	0.00776634	0.000530319
cg24784416	0.0654009	0.058988	0.269971	0.0280575	0.0320317	0.382977	-0.0423724	0.04841	0.383328
cg24784420	0.00578592	0.0227063	0.799341	-0.00333193	0.01233	0.78749	-0.00839183	0.0186345	0.653354
cg24784466	0.00602876	0.00798945	0.452107	0.00241512	0.00433844	0.578878	-0.0166755	0.00655676	0.0123723
cg24784493	0.0200388	0.00706607	0.00544001	-0.00121836	0.00383702	0.751445	-0.0184298	0.00579896	0.0019249
cg24784697	-0.00301238	0.00318449	0.346246	0.00202367	0.00172925	0.244425	0.00196775	0.00261344	0.453098
cg24784730	0.00753256	0.0197948	0.704284	-0.00418469	0.010749	0.6978	-0.00755918	0.0162451	0.642622
cg24784794	-0.00227793	0.00352813	0.519852	-0.000437841	0.00191585	0.819654	0.000496821	0.00289546	0.864078
cg24784864	0.00433996	0.0125645	0.730443	-0.00820199	0.00682279	0.231888	-0.00326898	0.0103114	0.751825
cg24784868	0.00222103	0.0144008	0.877711	-0.00398963	0.00781991	0.610942	0.000879476	0.0118184	0.940814
cg24784881	0.0135974	0.0130595	0.30007	-0.00471858	0.00709158	0.507201	-0.0119243	0.0107176	0.26831
cg24784898	0.00325666	0.0115235	0.778006	0.00293787	0.00625748	0.639644	-0.000271929	0.00945703	0.977113
cg24784946	0.000618463	0.00657898	0.925276	8.51493e-06	0.00357253	0.998103	-0.00285228	0.00539922	0.598371
cg24785031	-0.00555609	0.0141663	0.695666	0.0103548	0.00769259	0.181047	0.00326873	0.0116259	0.779117
cg24785060	-0.00144717	0.0068698	0.833545	0.000248679	0.00373045	0.946972	-0.00111433	0.00563789	0.843683
cg24785067	-0.000529048	0.00331236	0.873395	-0.000732417	0.00179868	0.684654	0.00118491	0.00271837	0.663771
cg24785074	0.0269492	0.015896	0.0928397	-0.00395244	0.00863188	0.647935	-0.0235191	0.0130455	0.0741496
cg24785168	-0.00347041	0.00207283	0.0969248	-0.00068876	0.00112559	0.54186	0.00289003	0.00170112	0.0921652
cg24785225	0.00742199	0.00974065	0.447715	-0.0100128	0.00528938	0.0609847	-0.00449199	0.00799392	0.57531
cg24785250	0.00901815	0.0064361	0.163975	-0.00485555	0.00349494	0.167545	-0.00300938	0.00528196	0.570011
cg24785261	0.00543225	0.00721577	0.45316	0.000868612	0.00391831	0.824974	0.00035647	0.00592181	0.952109
cg24785279	0.00941627	0.0091257	0.30441	-0.00131106	0.00495544	0.791836	-0.000422421	0.00748924	0.955123
cg24785314	-0.000154223	0.00289635	0.957631	0.000686978	0.00157278	0.663117	-0.000841869	0.00237696	0.723883
cg24785316	-0.00269548	0.0125257	0.830013	0.00458802	0.00680174	0.501385	0.0130396	0.0102796	0.207299
cg24785368	0.0023899	0.017207	0.88979	0.00175383	0.00934377	0.851457	0.0170955	0.0141214	0.228641
cg24785373	0.0029149	0.00775877	0.70787	0.00138745	0.00421317	0.742546	-0.0059964	0.00636744	0.348395
cg24785390	0.00356147	0.011048	0.74779	-0.00777675	0.00599932	0.197595	0.00676546	0.00906686	0.457154
cg24785473	-0.0037056	0.00819135	0.651886	-0.00219088	0.00444807	0.623315	0.00143563	0.00672245	0.831287
cg24785495	0.00310997	0.0159821	0.846072	-0.0108777	0.00867861	0.21272	0.00248771	0.0131161	0.849919
cg24785526	-0.0413166	0.0171064	0.0173718	0.0192974	0.00928915	0.0400914	0.0270796	0.0140388	0.0563191
cg24785553	-0.00758607	0.0126879	0.551136	-0.00347963	0.00688978	0.614539	0.00329119	0.0104126	0.752543
cg24785555	0.00390879	0.00417555	0.351265	-0.00174956	0.00226741	0.441998	-0.00400304	0.00342678	0.245266
cg24785606	-0.00668635	0.0023233	0.00480983	0.00209385	0.0012616	0.0998279	0.00410044	0.00190668	0.0336998
cg24785642	0.00717135	0.0112488	0.525109	0.00178289	0.00610831	0.770929	-0.0103905	0.00923159	0.262809
cg24785663	0.00506851	0.0108931	0.642639	0.00133693	0.00591517	0.821608	-0.00360365	0.0089397	0.687653
cg24785726	-0.00443157	0.0101098	0.661997	-0.00349619	0.00548985	0.525548	0.00419279	0.0082969	0.614328
cg24785741	0.00442462	0.0114457	0.699817	-0.00931368	0.00621524	0.136862	0.000655832	0.0093932	0.944464
cg24785780	-0.00647843	0.00653274	0.323527	0.00372782	0.00354742	0.295629	0.00239919	0.00536127	0.655391
cg24785788	0.00152521	0.010003	0.879092	-0.00331586	0.00543187	0.542826	0.00440237	0.00820927	0.592856
cg24785804	0.0149866	0.0178624	0.403289	0.00410388	0.00969965	0.673051	-0.0251944	0.0146592	0.0884877
cg24785927	-0.00445533	0.0111333	0.689801	0.00945944	0.00604564	0.120532	0.0010183	0.00913687	0.911463
cg24785946	0.00946511	0.0128731	0.463744	-0.00286142	0.00699036	0.683087	-0.00841347	0.0105646	0.427526
cg24785974	-0.00242698	0.00718688	0.736236	-0.00160545	0.00390263	0.681596	0.00274414	0.00589811	0.642667
cg24786113	0.00860999	0.00902192	0.342004	0.000624905	0.00489909	0.898734	-0.0046189	0.00740408	0.53403
cg24786174	0.000656842	0.0162823	0.967895	0.00436259	0.00884165	0.622704	-0.00347816	0.0133625	0.795125
cg24786176	-0.000452592	0.00301514	0.880955	-0.00185298	0.00163728	0.260205	0.00117515	0.00247445	0.635791
cg24786196	-0.00288809	0.00692195	0.677319	0.00209096	0.00375876	0.579142	0.0012847	0.00568068	0.821502
cg24786220	0.00530544	0.00803234	0.510307	0.000521656	0.00436173	0.905019	-0.0052988	0.00659195	0.42323
cg24786232	0.00169444	0.00270392	0.53218	0.00167285	0.00146828	0.257043	-0.00219062	0.00221904	0.325715
cg24786257	-0.00964972	0.0143002	0.501222	-0.00434788	0.00776533	0.57668	0.0209005	0.0117359	0.0776875
cg24786344	-0.0048807	0.0106931	0.648976	-0.00341006	0.00580655	0.55822	0.00740681	0.00877554	0.400485
cg24786353	0.000475696	0.00260965	0.855696	0.00110041	0.0014171	0.439104	0.000668379	0.00214168	0.755569
cg24786369	0.0086081	0.0089517	0.338351	-0.00480765	0.00486096	0.324817	-0.00754558	0.00734645	0.306624
cg24786434	-0.00231683	0.00780908	0.767267	-0.00120428	0.0042405	0.776948	0.0065714	0.00640873	0.307433
cg24786442	0.0274879	0.013057	0.0375482	0.00985806	0.00709022	0.167222	-0.0307193	0.0107156	0.00497032
cg24786495	0.00432015	0.0062785	0.492847	-0.00410909	0.00340936	0.230697	-0.0060065	0.00515262	0.24625
cg24786498	-0.0059188	0.00345616	0.0896154	0.00243203	0.00187677	0.197735	-0.000848282	0.00283639	0.76545
cg24786530	-0.00148056	0.0039141	0.705964	-0.000316643	0.00212544	0.881844	0.00208286	0.00321221	0.518066
cg24786549	0.000351821	0.00250295	0.888472	-0.00234803	0.00135915	0.0868725	0.000448737	0.00205411	0.827477
cg24786650	0.00963427	0.00991208	0.333197	-0.0106585	0.00538247	0.0501743	0.000238941	0.00813461	0.97662
cg24786658	0.00522398	0.00778135	0.503407	0.0042099	0.00422543	0.32128	-0.0122176	0.00638597	0.0583232
cg24786671	0.0253573	0.0188702	0.181787	-0.00669275	0.0102469	0.515023	-0.011225	0.0154863	0.470092
cg24786701	0.00648889	0.0107306	0.546618	0.00583633	0.00582694	0.318729	-0.0106713	0.00880635	0.228194
cg24786705	-0.0132327	0.020514	0.520233	0.00564156	0.0111395	0.613558	0.006057	0.0168353	0.719702
cg24786847	-0.00212916	0.020486	0.917412	-0.0178028	0.0111243	0.112389	0.0178821	0.0168124	0.289826
cg24786875	0.00215186	0.00536533	0.689149	0.000492667	0.00291349	0.86603	-0.00360389	0.0044032	0.414859
cg24786911	-0.0161679	0.00867692	0.0650847	0.0097816	0.00471175	0.0402246	0.00923876	0.00712095	0.197206
cg24786986	-0.0454727	0.0189911	0.0183377	0.0170185	0.0103126	0.101741	0.0329544	0.0155856	0.0367386
cg24787076	0.0132974	0.00622646	0.0349285	-0.00535668	0.0033811	0.115996	-0.00741121	0.00510991	0.149804
cg24787102	-0.0027985	0.00519071	0.590883	-0.000211015	0.00281867	0.940459	0.00149251	0.0042599	0.726736
cg24787130	-0.00667971	0.0132251	0.614513	-0.00236639	0.00718148	0.742395	0.00389626	0.0108535	0.720293
cg24787138	-0.00158802	0.003206	0.621357	0.000593368	0.00174093	0.733878	0.00260477	0.00263109	0.324348
cg24787196	-0.00217608	0.0171478	0.89925	-0.00974465	0.00931161	0.297622	0.0033215	0.0140728	0.813854
cg24787238	0.00619075	0.010326	0.55005	-0.000834413	0.00560721	0.881975	-0.00720241	0.00847427	0.397218
cg24787262	0.0154169	0.0153859	0.318538	-0.00582835	0.00835488	0.4869	-0.0103045	0.0126269	0.416218
cg24787335	0.0236342	0.0153848	0.127358	-0.0105635	0.00835425	0.208744	-0.024869	0.0126259	0.051389
cg24787357	0.00836075	0.0117789	0.479325	-0.00154725	0.00639617	0.809306	-0.0078578	0.00966664	0.418044
cg24787405	0.00595167	0.0201186	0.767918	0.0072259	0.0109248	0.509726	-0.004605	0.0165109	0.78084
cg24787413	0.0100634	0.0176542	0.569821	0.000383974	0.00958658	0.968123	-0.0171033	0.0144884	0.240352
cg24787425	-0.00194985	0.00465171	0.67591	0.00310252	0.00252598	0.221977	0.00183491	0.00381755	0.631718
cg24787431	-0.0458081	0.015479	0.00377559	0.00855084	0.00840544	0.311243	0.0281283	0.0127033	0.0288738
cg24787443	-0.000369609	0.0104027	0.971721	0.003848	0.00564889	0.49718	0.00190019	0.00853726	0.824278
cg24787455	-0.00410668	0.00632832	0.517732	0.00247583	0.00343641	0.472765	-0.000537575	0.00519351	0.917747
cg24787461	-0.00320775	0.00610309	0.600228	-0.00300525	0.00331411	0.366492	0.00401791	0.00500866	0.424171
cg24787470	0.0120213	0.00777607	0.124994	-0.0029245	0.00422257	0.490029	-0.00688682	0.00638164	0.282876
cg24787592	-0.00402234	0.0042833	0.349751	0.00278377	0.00232592	0.23394	0.00260321	0.00351521	0.46054
cg24787593	0.00922946	0.00754636	0.22393	-0.00155825	0.00409783	0.704483	-0.00442446	0.00619312	0.476484
cg24787692	0.0040894	0.010865	0.707357	-0.0051803	0.00589992	0.381841	0.00477209	0.00891664	0.5936
cg24787755	-0.00877165	0.0138775	0.528649	0.015286	0.00753579	0.0449298	0.0140288	0.011389	0.220656
cg24787823	-0.0119414	0.00738289	0.108648	0.00736244	0.00400906	0.0689917	0.00787358	0.00605896	0.196492
cg24787830	0.00280765	0.00760229	0.712602	0.00206737	0.0041282	0.617518	0.000274346	0.00623902	0.965006
cg24787865	-0.00977784	0.00926268	0.293456	0.00585149	0.00502983	0.247202	0.00338558	0.00760167	0.656926
cg24787883	-0.0045905	0.00724378	0.527582	0.000384247	0.00393352	0.92236	0.00536818	0.0059448	0.368497
cg24787924	-0.00410951	0.0111853	0.714025	-0.00685852	0.00607386	0.261276	-0.000766971	0.00917953	0.933564
cg24787929	-0.0106715	0.00735154	0.149458	0.00158423	0.00399204	0.692248	0.0122013	0.00603323	0.0455674
cg24787938	0.000339318	0.00772948	0.965064	0.000826109	0.00419727	0.844331	0.00206368	0.0063434	0.745551
cg24788019	-0.000448086	0.00628547	0.943297	0.00230226	0.00341314	0.501392	-0.00397631	0.00515834	0.442448
cg24788028	-0.00555365	0.00934409	0.553499	-0.00267235	0.00507404	0.599482	0.00953267	0.00766847	0.216475
cg24788034	-0.0293059	0.0150004	0.0532782	0.0102417	0.00814552	0.211293	0.00929196	0.0123105	0.45198
cg24788038	0.022558	0.00893066	0.0129639	-0.00137319	0.00484954	0.777587	-0.0166424	0.00732919	0.0251121
cg24788053	-0.00294117	0.00342395	0.392209	0.0019125	0.00185928	0.305911	0.000817794	0.00280996	0.771573
cg24788078	-0.011482	0.00614166	0.0642086	0.00192882	0.00333505	0.564212	0.0084886	0.00504031	0.0949899
cg24788090	-0.0263459	0.0215567	0.224255	0.0119862	0.0117057	0.308099	0.0264153	0.0176911	0.138262
cg24788122	0.00235892	0.00393797	0.550392	0.00015761	0.0021384	0.941379	-0.0032846	0.0032318	0.311699
cg24788136	0.000786424	0.00767933	0.918619	0.00333775	0.00417004	0.425197	0.000423085	0.00630225	0.946598
cg24788157	0.00875377	0.01058	0.409808	-0.0160742	0.00574516	0.00607483	-0.00143646	0.00868275	0.868903
cg24788194	-0.00416814	0.00763854	0.586396	0.00409139	0.00414789	0.326111	0.00338387	0.00626877	0.590427
cg24788228	-0.00267861	0.00704603	0.70456	0.00327852	0.00382614	0.393378	0.00257038	0.00578252	0.657548
cg24788290	0.00157169	0.00712663	0.825861	0.00664583	0.00386991	0.0887373	-0.00629257	0.00584866	0.284326
cg24788308	0.000360993	0.00675798	0.957496	-0.00238793	0.00366973	0.516589	-0.00199494	0.00554612	0.719761
cg24788333	0.0132183	0.00761247	0.0852919	0.00583546	0.00413373	0.16087	-0.0121476	0.00624737	0.0543962
cg24788363	0.0193857	0.0125442	0.125126	-0.00185075	0.00681178	0.786364	-0.0159388	0.0102948	0.124437
cg24788450	0.000493779	0.00975647	0.959728	-0.00461235	0.00529797	0.385875	-0.00289622	0.00800691	0.718259
cg24788466	-0.01104	0.015015	0.463743	0.00882356	0.00815348	0.281538	0.00863252	0.0123225	0.485063
cg24788483	0.00243081	0.00545748	0.6569	0.00390004	0.00296353	0.190906	-0.0017925	0.00447883	0.689773
cg24788577	0.0139156	0.00852067	0.105296	-0.003735	0.0046269	0.421273	-0.0144807	0.00699271	0.0407156
cg24788636	0.00309438	0.00232268	0.185533	-0.0012878	0.00126126	0.309475	-0.000522524	0.00190617	0.784505
cg24788771	0.0297364	0.0155943	0.0591461	-0.0109538	0.00846806	0.198531	-0.0140486	0.0127979	0.274722
cg24788775	0.000200687	0.00503403	0.968272	-0.000353786	0.00273359	0.89726	-0.00132324	0.00413131	0.749352
cg24788838	0.00631832	0.0154966	0.684269	-0.000738955	0.00841498	0.930184	-0.00936566	0.0127177	0.463038
cg24788860	-0.00778877	0.00892428	0.384694	0.00211527	0.00484607	0.663335	0.00549483	0.00732395	0.454703
cg24788870	0.00524916	0.0186049	0.778367	0.0004179	0.0101029	0.96708	-0.00265052	0.0152686	0.862505
cg24788872	0.0252783	0.0176033	0.15384	-0.0123742	0.00955895	0.1982	-0.016885	0.0144466	0.245016
cg24788873	0.000870814	0.0144906	0.952189	0.00264712	0.00786867	0.737201	-0.00215591	0.0118921	0.856474
cg24788885	0.00602408	0.00929325	0.518193	0.000249087	0.00504643	0.960723	0.00435073	0.00762676	0.569532
cg24788897	0.00276658	0.00626046	0.65942	-0.000649293	0.00339956	0.848883	-0.00035037	0.00513782	0.945755
cg24788980	-0.0059946	0.0025916	0.0225775	0.000132016	0.00140729	0.925432	0.00613382	0.00212687	0.00472529
cg24788987	-0.0102892	0.0108348	0.344376	0.0010795	0.00588355	0.85476	0.000909144	0.0088919	0.918749
cg24788999	-0.000179558	0.0062664	0.977192	-0.00146908	0.00340279	0.666785	0.0086346	0.00514269	0.0959896
cg24789021	0.0054729	0.00613168	0.374041	-0.000928394	0.00332963	0.7809	-0.00512035	0.00503212	0.311132
cg24789128	0.000405338	0.00292334	0.889976	-0.000668782	0.00158744	0.67436	-0.000866974	0.00239912	0.718515
cg24789136	0.0274107	0.0174634	0.119378	-0.00585926	0.00948298	0.537937	-0.0222532	0.0143318	0.123364
cg24789138	-4.66695e-05	0.0101297	0.996332	-0.000298691	0.00550064	0.956794	-0.00285422	0.0083132	0.732001
cg24789143	-0.0168394	0.0123088	0.174075	0.00273433	0.00668391	0.683268	0.0124983	0.0101015	0.21862
cg24789171	3.786e-05	0.0117065	0.997425	-0.000111777	0.00635685	0.986003	-0.000488662	0.00960722	0.959526
cg24789180	-0.00296376	0.0076716	0.699999	0.00359342	0.00416584	0.390239	0.0034731	0.0062959	0.582311
cg24789199	-0.0107011	0.00802541	0.185154	-0.000286215	0.00435797	0.947755	0.00435129	0.00658627	0.510211
cg24789224	0.00765067	0.00322178	0.0192964	-0.00251458	0.00174949	0.153466	-0.00686479	0.00264404	0.0107094
cg24789231	0.0288227	0.0242224	0.236641	-0.0229922	0.0131533	0.0832508	-0.0234956	0.0198788	0.239778
cg24789259	0.00104259	0.00500829	0.835479	-0.00160204	0.00271961	0.557023	0.00291632	0.00411019	0.479494
cg24789272	0.0009776	0.0082252	0.905608	-0.00765722	0.00446646	0.0892743	0.000875472	0.00675023	0.897045
cg24789299	0.0123742	0.014485	0.394808	-0.00270644	0.00786567	0.731441	-0.0116712	0.0118875	0.328349
cg24789309	-0.000734228	0.00300174	0.807221	0.000417886	0.00163001	0.798143	0.00245357	0.00246346	0.321441
cg24789321	-0.00931914	0.00775833	0.232262	0.00336442	0.00421294	0.426248	0.00635724	0.00636708	0.320251
cg24789348	-0.00261079	0.002623	0.321754	0.00113179	0.00142434	0.428553	0.000273326	0.00215263	0.899194
cg24789365	-0.00193246	0.00605493	0.750214	5.59749e-05	0.00328795	0.986448	-0.00128442	0.00496914	0.79652
cg24789366	-0.00410086	0.00809728	0.613555	0.00169212	0.00439699	0.701103	0.00501329	0.00664525	0.452211
cg24789424	0.00262513	0.00620995	0.673318	-0.000830797	0.00337214	0.805854	0.00435762	0.00509636	0.394385
cg24789434	-0.0214345	0.0132243	0.107915	0.00679292	0.00718106	0.346248	0.0219098	0.0108529	0.0459402
cg24789467	0.00104391	0.0092475	0.910327	-3.52216e-05	0.00502159	0.994416	-0.0032553	0.00758921	0.668807
cg24789487	0.0028308	0.00258049	0.275035	-0.00131715	0.00140126	0.34929	-0.00100153	0.00211774	0.637206
cg24789503	0.000904176	0.00277222	0.744926	-0.00138062	0.00150537	0.361081	-0.00259237	0.0022751	0.256989
cg24789562	-0.0102567	0.00622035	0.102022	0.00483811	0.00337778	0.154884	0.0102838	0.00510489	0.0463973
cg24789587	0.00613284	0.00380826	0.110176	-0.00144863	0.00206797	0.48509	-0.00383969	0.00312535	0.221858
cg24789596	0.000270337	0.00587244	0.963366	0.00172604	0.00318886	0.589414	0.000670933	0.00481938	0.889534
cg24789682	-0.001155	0.0195814	0.953071	-0.0160177	0.0106331	0.134832	-0.00785755	0.01607	0.625845
cg24789704	-0.00804645	0.0194671	0.680165	-0.000746936	0.010571	0.943798	0.00651513	0.0159762	0.684211
cg24789723	0.0150007	0.00457551	0.00139753	-0.00369224	0.0024846	0.140126	-0.00975465	0.00375501	0.0106671
cg24789846	0.00220881	0.0127111	0.862365	-0.000200013	0.00690238	0.976935	0.00027227	0.0104317	0.979225
cg24789907	0.000339814	0.0115597	0.976602	0.00244335	0.00627714	0.697847	0.00189338	0.00948675	0.842177
cg24789940	-0.00870543	0.0113008	0.442751	0.00297981	0.00613658	0.62823	0.0141809	0.00927431	0.129122
cg24789964	0.0105118	0.0290753	0.718392	-0.0337829	0.0157885	0.0345877	0.0331901	0.0238614	0.167047
cg24789981	-0.0206783	0.00984948	0.0380664	0.00638572	0.00534847	0.235072	0.0104564	0.00808323	0.198515
cg24790028	0.0147743	0.0191897	0.443003	0.000622428	0.0104204	0.952478	-0.0108441	0.0157485	0.492539
cg24790080	0.013806	0.01117	0.219096	-0.00775487	0.00606553	0.203759	-0.00318643	0.00916694	0.728804
cg24790126	0.0076276	0.0087645	0.386041	-0.00146953	0.00475931	0.758081	-0.0073553	0.00719282	0.308746
cg24790158	0.0035787	0.0139053	0.797381	0.00360456	0.0075509	0.634047	-0.0123551	0.0114118	0.281326
cg24790184	-0.00780815	0.0280239	0.781056	0.020202	0.0152176	0.187076	0.00880535	0.0229986	0.702559
cg24790292	-0.00404896	0.0155395	0.794919	-0.00780261	0.00843826	0.357162	0.00123749	0.0127529	0.922874
cg24790297	0.00240295	0.0122067	0.844304	0.00375873	0.00662849	0.571831	-0.00488118	0.0100178	0.627048
cg24790350	-0.0103155	0.0159663	0.519574	0.0158184	0.00867004	0.0707915	0.00336653	0.0131032	0.797717
cg24790356	-0.00814509	0.0109187	0.457273	0.00201191	0.00592908	0.735009	0.000720819	0.00896072	0.936032
cg24790419	-0.0173217	0.0159138	0.278767	0.00975833	0.00864153	0.261254	0.00987711	0.0130601	0.451097
cg24790501	-0.00483909	0.00905063	0.593958	-0.00673953	0.00491468	0.173071	0.00670071	0.00742764	0.368958
cg24790519	0.00817285	0.0175735	0.642803	0.0042828	0.00954279	0.654459	-0.00868346	0.0144222	0.548352
cg24790544	0.00632495	0.0126247	0.617373	0.00193683	0.00685546	0.778073	-0.0074643	0.0103608	0.472783
cg24790568	-0.0306348	0.0159132	0.0567967	0.0156346	0.00864121	0.0731344	0.02089	0.0130596	0.112558
cg24790589	-0.00606966	0.00281864	0.0334706	0.000288608	0.00153058	0.850784	0.00311607	0.00231319	0.18072
cg24790600	-0.00401394	0.0140827	0.77616	-0.00175799	0.00764721	0.818607	0.00177604	0.0115574	0.87815
cg24790628	0.0070916	0.00851688	0.406844	-0.00102953	0.00462484	0.824253	-0.00974255	0.0069896	0.166168
cg24790674	-0.0111317	0.0086038	0.198439	0.00223092	0.00467204	0.63395	0.00659028	0.00706093	0.352687
cg24790676	-0.0114897	0.00962008	0.234911	0.000992212	0.0052239	0.849709	0.0128201	0.00789497	0.107274
cg24790706	0.0163866	0.00772799	0.0362185	-0.00736481	0.00419646	0.0820427	-0.0138978	0.00634218	0.0305373
cg24790707	-0.0103931	0.00924501	0.263382	-0.00194394	0.00502023	0.699341	0.0164782	0.00758716	0.0320143
cg24790764	0.0128579	0.00745442	0.0873601	-0.00191212	0.00404791	0.637597	-0.00966156	0.00611767	0.117141
cg24790788	-0.0112672	0.00714575	0.117719	0.00539126	0.00388029	0.167518	0.00408098	0.00586435	0.487961
cg24790800	-0.0116818	0.0171416	0.496997	0.0038187	0.00930827	0.682422	0.00516048	0.0140677	0.71445
cg24790837	-0.015902	0.0140934	0.261636	-0.00156305	0.007653	0.838543	0.0168493	0.0115661	0.148026
cg24790878	0.0067749	0.00781401	0.387819	-0.0023198	0.00424317	0.585682	-0.00494161	0.00641277	0.442603
cg24790902	0.000749218	0.0030163	0.804296	-0.000258296	0.00163791	0.874984	-0.000587951	0.0024754	0.812697
cg24790912	-0.0327226	0.0143708	0.0247189	0.017167	0.00780362	0.0299074	0.0224746	0.0117937	0.0593073
cg24791025	-0.000233128	0.0037796	0.950929	0.000151219	0.0020524	0.9414	-0.000597205	0.00310183	0.84768
cg24791105	-0.00475794	0.0087377	0.587179	0.00238198	0.00474476	0.616654	0.00542769	0.00717083	0.45072
cg24791156	0.00180807	0.0182775	0.921379	-0.00210061	0.00992508	0.832774	-0.0047375	0.0149999	0.752726
cg24791165	0.153233	0.0458341	0.00113267	-0.0414803	0.0248889	0.0984346	-0.112098	0.0376149	0.00354655
cg24791188	-0.00597684	0.0097572	0.541434	-0.00629712	0.00529836	0.237194	-0.00138433	0.0080075	0.863064
cg24791205	-0.000166493	0.0105436	0.98743	0.00452006	0.00572539	0.431532	-0.00586828	0.00865287	0.499076
cg24791218	0.0190843	0.0125114	0.130041	0.00245707	0.00679396	0.718303	-0.00811208	0.0102678	0.431199
cg24791257	0.00298637	0.0112081	0.790394	-0.00506293	0.00608625	0.407288	0.000413074	0.00919825	0.964262
cg24791264	-0.0179959	0.014063	0.203357	0.00600795	0.00763653	0.433126	0.0213336	0.0115412	0.0672195
cg24791271	3.85316e-05	0.00889199	0.99655	0.00136075	0.00482854	0.778615	-0.000864807	0.00729745	0.905881
cg24791328	0.0111087	0.0143823	0.44154	0.00334866	0.00780989	0.668928	-0.0204373	0.0118032	0.0861663
cg24791360	0.000451686	0.00432967	0.917103	0.00119537	0.0023511	0.612171	-0.000610497	0.00355326	0.8639
cg24791380	0.00347261	0.00291508	0.236116	-0.00264088	0.00158295	0.0980939	-0.00185003	0.00239234	0.440994
cg24791428	0.00391272	0.0027792	0.161993	-0.000902418	0.00150916	0.551096	-0.00391694	0.00228082	0.0887319
cg24791478	0.0156444	0.0185963	0.402024	-0.0137074	0.0100982	0.177428	-0.0309528	0.0152615	0.0449599
cg24791546	-0.00207668	0.00240025	0.388816	0.000890788	0.00130338	0.495764	0.00272666	0.00196982	0.169095
cg24791562	-0.00155401	0.0117095	0.894663	0.00309335	0.00635851	0.627588	0.001421	0.00960972	0.882715
cg24791575	-0.00319062	0.00342864	0.354109	0.000246947	0.00186182	0.894723	-0.00131662	0.0028138	0.640771
cg24791601	-0.00540935	0.00303317	0.0772794	0.00258562	0.00164708	0.119328	0.00215204	0.00248925	0.389176
cg24791618	-0.00322393	0.0150478	0.830752	-0.0109849	0.00817128	0.181607	-0.00437323	0.0123494	0.723923
cg24791663	0.0126452	0.0117172	0.282861	-0.00523853	0.0063627	0.412108	-0.00643359	0.00961606	0.504868
cg24791666	0.00902004	0.0156784	0.566252	0.00470631	0.00851368	0.581526	-0.00489013	0.0128669	0.704637
cg24791731	-0.00348684	0.00881189	0.693095	0.00326163	0.00478504	0.496905	-0.00142893	0.00723171	0.843729
cg24791843	0.0293727	0.0180732	0.10698	-0.0185237	0.00981412	0.0617347	-0.0294973	0.0148322	0.0492142
cg24791846	0.00235146	0.0104781	0.822849	0.00427756	0.00568982	0.453781	-0.00486692	0.00859911	0.572561
cg24791880	-0.0229098	0.0107738	0.0357019	0.0114035	0.00585038	0.0538187	0.0184038	0.00884177	0.0397123
cg24791965	0.00204132	0.0114917	0.859336	-0.00137678	0.00624023	0.82579	-0.00259017	0.00943096	0.784104
cg24791971	-0.0219539	0.010705	0.0426626	0.0110518	0.00581305	0.0598919	0.0126477	0.00878536	0.15281
cg24792113	0.00680707	0.00882934	0.442384	-0.00317248	0.00479452	0.509554	-0.00986389	0.00724603	0.176207
cg24792179	0.00703322	0.00965387	0.467832	-0.00924098	0.00524225	0.0807137	0.000667268	0.00792271	0.933033
cg24792209	-0.00177084	0.00265116	0.505566	-0.00111516	0.00143964	0.440228	0.00102345	0.00217575	0.639007
cg24792245	-0.0215216	0.016082	0.183576	0.00813322	0.00873284	0.353719	0.0186614	0.0131981	0.160202
cg24792255	-0.0328434	0.0158891	0.0410776	0.0145859	0.00862813	0.0937635	0.0121543	0.0130398	0.353331
cg24792272	-0.00801272	0.0123523	0.517895	-0.00660322	0.00670755	0.327057	0.00982534	0.0101372	0.334555
cg24792291	-0.0048569	0.0112655	0.667216	0.00851749	0.00611738	0.166627	0.000455606	0.0092453	0.960786
cg24792323	-0.00158434	0.00706662	0.823017	0.00555447	0.00383732	0.150605	0.00511175	0.00579941	0.380009
cg24792360	-0.0112574	0.0188161	0.550879	-0.00790678	0.0102175	0.440683	0.00643527	0.0154419	0.677681
cg24792365	-0.00478735	0.012217	0.695921	0.00202832	0.0066341	0.760379	0.00238941	0.0100262	0.81208
cg24792523	0.00121818	0.00856291	0.887133	-0.00499447	0.00464984	0.285121	0.00310582	0.00702738	0.659386
cg24792658	0.00482977	0.0104545	0.645009	0.0103413	0.00567704	0.0712325	-0.0131121	0.0085798	0.129319
cg24792671	-0.0054247	0.0165359	0.743492	0.0029438	0.00897932	0.743654	-0.00360907	0.0135706	0.790777
cg24792682	-0.00596893	0.00306621	0.054123	0.00227972	0.00166502	0.173729	0.00231643	0.00251637	0.359301
cg24792692	0.00180211	0.0171958	0.916726	-0.000485781	0.00933769	0.958604	-1.47614e-05	0.0141122	0.999167
cg24792717	0.00142279	0.0202124	0.944009	0.00056665	0.0109757	0.958919	-0.0165879	0.0165878	0.319502
cg24792739	-0.000703355	0.0139039	0.959746	-0.00820569	0.00755011	0.279488	0.00248466	0.0114106	0.828027
cg24792749	-0.00235378	0.00331467	0.479138	-0.000305617	0.00179993	0.865485	0.0011338	0.00272027	0.677639
cg24792835	-0.0107003	0.00946415	0.260676	-0.000158382	0.00513923	0.97547	0.00609381	0.007767	0.434388
cg24792876	-0.015175	0.0137467	0.272045	0.00236538	0.00746474	0.75194	0.0156165	0.0112816	0.169084
cg24793014	0.000943101	0.0121453	0.938246	-0.00226422	0.00659516	0.732017	-0.00561609	0.00996738	0.574278
cg24793022	0.0028591	0.00774604	0.712759	0.00156554	0.00420626	0.710466	-0.00630294	0.00635699	0.323619
cg24793040	-0.00698914	0.00737053	0.345079	0.00077093	0.00400235	0.847612	0.00196729	0.00604882	0.745621
cg24793045	0.015104	0.0121871	0.217856	0.00576039	0.00661784	0.385959	-0.00778282	0.0100016	0.438149
cg24793124	-0.00838753	0.0183701	0.648868	-0.00122706	0.00997533	0.902324	0.00295665	0.0150759	0.84488
cg24793128	-0.000489836	0.00621592	0.937332	0.000130406	0.00337538	0.969252	0.000111816	0.00510126	0.982552
cg24793173	0.00677121	0.00624297	0.280464	-0.00225763	0.00339006	0.506834	-0.00288405	0.00512346	0.574641
cg24793228	0.00829471	0.00744464	0.267628	-0.000768872	0.00404259	0.849509	-0.010024	0.00610964	0.103718
cg24793264	0.00164651	0.0102062	0.872133	0.00183213	0.00554218	0.741592	0.000950195	0.00837599	0.909886
cg24793300	-0.00277007	0.00386501	0.475076	0.00128874	0.00209878	0.540456	0.00219348	0.00317193	0.49069
cg24793351	0.0250881	0.0138583	0.0729756	-0.00222204	0.00752537	0.768342	-0.0289456	0.0113732	0.0123116
cg24793364	-0.0184661	0.0107932	0.089918	-0.000689016	0.00586094	0.90663	0.0164316	0.00885774	0.0662661
cg24793470	0.00455119	0.00417474	0.27802	-0.00329181	0.00226697	0.149328	-0.00130405	0.00342611	0.704218
cg24793584	-0.00921814	0.00403947	0.0244123	0.00450969	0.00219352	0.0421577	0.00416133	0.0033151	0.212042
cg24793625	-0.0018541	0.00434583	0.670477	0.000883924	0.00235988	0.708707	-0.000582311	0.00356652	0.870604
cg24793722	-0.012291	0.0188474	0.515674	0.00472832	0.0102345	0.644996	0.00204779	0.0154676	0.894916
cg24793724	0.00358417	0.00689085	0.604015	-0.000765105	0.00374188	0.838363	-0.00516859	0.00565516	0.362737
cg24793746	-0.0113094	0.00676818	0.0975717	-0.00134678	0.00367526	0.714738	0.00753201	0.00555448	0.177869
cg24793782	-0.0229808	0.0160077	0.15395	0.00183233	0.00869251	0.833438	0.0127858	0.0131371	0.33256
cg24793903	-0.00101255	0.00367684	0.783536	0.000735008	0.0019966	0.713484	-0.00115809	0.00301749	0.701875
cg24794052	0.0546283	0.0198663	0.00697337	-0.0364161	0.0107878	0.00101832	-0.0303578	0.0163038	0.0652718
cg24794102	-0.0294738	0.0189921	0.12356	-0.00370781	0.0103131	0.719893	0.0310104	0.0155864	0.0491186
cg24794107	-0.00172058	0.00273047	0.52991	0.0015553	0.0014827	0.296496	0.0015654	0.00224083	0.486289
cg24794201	-0.000519706	0.00225305	0.818002	-0.000701158	0.00122346	0.567749	5.47311e-05	0.00184903	0.97644
cg24794206	-0.00341187	0.00436178	0.435767	-0.000638887	0.00236854	0.787867	-0.00117035	0.00357961	0.744329
cg24794294	-0.00391745	0.0143216	0.784955	0.0161582	0.00777692	0.0400633	0.00300908	0.0117534	0.798415
cg24794298	0.00456981	0.00965382	0.636889	-0.00238685	0.00524223	0.649782	0.0005351	0.00792267	0.946274
cg24794313	-0.000821361	0.0103148	0.936677	-0.00246371	0.00560114	0.660902	0.00739415	0.0084651	0.384301
cg24794315	-0.00795827	0.0076392	0.299804	0.00127753	0.00414825	0.758689	0.00738924	0.00626931	0.241086
cg24794322	0.0318505	0.0155619	0.043071	-0.0161854	0.00845043	0.0580459	-0.025867	0.0127713	0.0452469
cg24794325	0.000123225	0.0148025	0.993373	0.017273	0.00803804	0.0338344	-0.0116821	0.012148	0.338336
cg24794328	-0.00688052	0.00948599	0.469787	0.00218117	0.00515109	0.672803	-8.67608e-05	0.00778493	0.991128
cg24794347	-0.000810816	0.00334882	0.809138	0.00140802	0.00181848	0.440423	-0.00138122	0.0027483	0.616268
cg24794408	-0.00364049	0.0211927	0.863926	0.0138012	0.0115081	0.233005	-0.00402558	0.0173924	0.81739
cg24794412	-0.000765541	0.00233963	0.744133	-0.00116441	0.00127047	0.3614	0.00226645	0.00192008	0.24039
cg24794433	0.00257307	0.00463529	0.57995	0.00149897	0.00251706	0.552716	-0.00416499	0.00380408	0.275962
cg24794490	0.0150004	0.016478	0.364638	-0.00108962	0.00894788	0.9033	-0.0181701	0.0135231	0.181832
cg24794511	-0.00703384	0.0101942	0.491656	0.00467945	0.00553565	0.399762	0.00280876	0.00836612	0.737714
cg24794531	0.00359649	0.00229684	0.120258	-0.00052356	0.00124723	0.675467	-0.00158091	0.00188496	0.403459
cg24794552	-0.0173417	0.00881154	0.0515767	-0.00144814	0.00478485	0.762727	0.0157707	0.00723143	0.0313233
cg24794563	0.0303094	0.01084	0.00610626	-0.0162292	0.00588632	0.00682932	-0.0269477	0.00889609	0.00305646
cg24794608	0.000685428	0.00349344	0.844812	0.0029993	0.00189701	0.116734	-0.0018473	0.00286699	0.5207
cg24794623	0.0130807	0.0135766	0.337422	-0.0120843	0.00737238	0.104042	-0.0109156	0.011142	0.329394
cg24794625	-0.00756003	0.00831976	0.365504	-0.00404852	0.00451781	0.372142	0.00542722	0.00682783	0.428403
cg24794636	-0.00884721	0.00882428	0.318255	-0.000555196	0.00479177	0.907971	0.00530711	0.00724188	0.465217
cg24794669	-0.00287638	0.0102122	0.778733	0.00766542	0.00554545	0.169683	-0.00451148	0.00838092	0.591455
cg24794697	-0.0338108	0.0203231	0.0990255	0.0388576	0.0110359	0.000626795	0.0273804	0.0166787	0.103521
cg24794709	0.00294076	0.00728423	0.687206	0.000920058	0.00395549	0.816502	0.000889344	0.005978	0.882008
cg24794734	-0.00289603	0.00239955	0.230057	-0.000132015	0.001303	0.919484	0.00247686	0.00196925	0.211139
cg24794758	-0.002589	0.00294045	0.380521	0.000712146	0.00159673	0.656472	0.000920746	0.00241316	0.70353
cg24794760	-0.00139301	0.00756783	0.854298	-0.00253301	0.00410949	0.538917	-0.00260439	0.00621074	0.675789
cg24794833	0.00881884	0.00971385	0.365936	0.00145534	0.00527483	0.783141	-0.0130239	0.00797193	0.105177
cg24794857	0.00584938	0.0147842	0.693129	0.0119434	0.00802814	0.139693	-0.00925107	0.0121331	0.447413
cg24794881	-0.010919	0.0191343	0.569401	0.00601769	0.0103903	0.563663	-0.00518563	0.015703	0.741853
cg24794906	-0.0064492	0.0108288	0.552692	0.00358102	0.00588026	0.543786	0.00260217	0.00888693	0.77022
cg24794917	0.0165175	0.0165374	0.320087	-0.0059002	0.00898017	0.512537	-0.0120757	0.0135719	0.375538
cg24794992	-0.0150784	0.0246376	0.541795	0.0193319	0.0133787	0.151307	-0.0233714	0.0202195	0.250232
cg24795046	-0.0110461	0.00734504	0.135478	0.00647593	0.00398851	0.107314	0.00637696	0.0060279	0.292415
cg24795093	-0.0130564	0.00945416	0.170072	0.00340628	0.00513381	0.508398	0.0123111	0.00775881	0.115444
cg24795100	-0.0035916	0.033033	0.913617	0.00191432	0.0179376	0.915205	-0.00544802	0.0271094	0.841098
cg24795173	-0.00119282	0.00800176	0.881772	-0.00292037	0.00434512	0.502928	0.002258	0.00656686	0.731617
cg24795188	0.0563303	0.0245394	0.0236002	-0.0252952	0.0133254	0.0602812	-0.0488109	0.0201389	0.0169933
cg24795238	-0.00586702	0.00972598	0.547597	0.0115216	0.00528141	0.031272	0.0046152	0.00798188	0.564305
cg24795256	-0.0161649	0.0125892	0.20183	0.00515265	0.00683623	0.452624	0.00551355	0.0103317	0.594658
cg24795274	-0.0263527	0.0108796	0.01706	0.00931034	0.00590785	0.117914	0.0175766	0.00892863	0.0515187
cg24795297	-0.00242014	0.00702722	0.731207	0.00280542	0.00381593	0.46379	-0.00177362	0.00576707	0.759011
cg24795338	-0.0251707	0.0131338	0.0578996	0.012518	0.00713195	0.0820082	0.0202548	0.0107786	0.0628694
cg24795351	0.0337726	0.0201143	0.0959843	-0.00681121	0.0109225	0.534185	-0.030788	0.0165074	0.0648314
cg24795395	-0.00115484	0.00761306	0.879708	0.00736049	0.00413405	0.0777622	0.0016936	0.00624786	0.786845
cg24795461	0.00274072	0.00636893	0.6678	-0.00185506	0.00345846	0.592778	0.0010911	0.00522683	0.83503
cg24795536	-0.000379683	0.00612711	0.950701	-0.000902538	0.00332715	0.786696	0.0012808	0.00502837	0.79942
cg24795614	-0.0102015	0.012631	0.421036	0.00538359	0.00685892	0.434198	0.00187991	0.010366	0.856424
cg24795627	0.0137122	0.0048378	0.00546449	-0.00143465	0.00262703	0.586096	-0.0108371	0.00397027	0.00738621
cg24795630	-0.00150039	0.0053206	0.778476	-0.00275821	0.0028892	0.341841	0.0033925	0.00436649	0.438862
cg24795667	-0.00670635	0.00786686	0.395799	0.00504599	0.00427187	0.240066	0.00495539	0.00645615	0.444402
cg24795688	0.00158327	0.00834622	0.849895	0.00342217	0.00453217	0.451812	-0.00391123	0.00684955	0.569151
cg24795700	-0.00135138	0.00812965	0.868282	-0.00209442	0.00441457	0.636131	0.00136326	0.00667181	0.838472
cg24795721	0.00940597	0.0169658	0.580426	-0.00648848	0.00921279	0.48274	-0.00789354	0.0139234	0.57192
cg24795745	-0.0145421	0.0159273	0.363223	-0.00750709	0.00864883	0.38729	0.0210021	0.0130711	0.110975
cg24795748	-0.0120859	0.0111944	0.282666	0.00595993	0.00607879	0.329017	0.00622966	0.00918697	0.499134
cg24795785	-0.000608961	0.00244211	0.803548	0.000339721	0.00132612	0.798292	-0.000312922	0.00200418	0.876213
cg24795795	0.00309865	0.0114882	0.787876	0.00511473	0.00623831	0.414052	-0.000795515	0.00942806	0.93291
cg24795825	-0.0114079	0.00849591	0.182117	0.00916607	0.00461346	0.0494295	0.0102569	0.00697239	0.144127
cg24795867	0.0169039	0.0125448	0.180595	-0.00659914	0.00681209	0.334801	-0.0210313	0.0102952	0.0434614
cg24795903	-0.021282	0.0133621	0.114093	0.00515143	0.0072559	0.479228	0.0125831	0.010966	0.253678
cg24795932	0.0157756	0.010696	0.143092	-0.00809106	0.00580814	0.166412	-0.00601015	0.00877793	0.49498
cg24795933	0.0207951	0.0113589	0.069848	0.00684059	0.00616814	0.26984	-0.0241971	0.00932201	0.0107281
cg24795944	0.00113374	0.0098117	0.90822	-0.0014478	0.00532796	0.786334	-0.00613632	0.00805223	0.447653
cg24795958	-0.00343465	0.00403064	0.39599	0.00423063	0.00218872	0.0558166	0.00222639	0.00330785	0.502319
cg24796010	0.00834514	0.0413693	0.840506	-0.00188082	0.0224644	0.933428	0.0199058	0.0339508	0.558866
cg24796046	-0.003893	0.00605533	0.521624	0.00326721	0.00328817	0.322587	0.00013731	0.00496947	0.978007
cg24796085	0.00183916	0.00308872	0.552769	-0.0014483	0.00167724	0.389741	0.000893697	0.00253484	0.725089
cg24796103	0.00595466	0.0153462	0.69875	-0.00237988	0.00833331	0.775732	-0.0120436	0.0125943	0.341029
cg24796146	-0.00870494	0.0106548	0.415695	0.00942517	0.00578577	0.106168	0.00570797	0.00874413	0.515261
cg24796261	-0.00356963	0.00438763	0.41765	0.0015362	0.00238257	0.520423	0.000852424	0.00360082	0.813306
cg24796272	-0.000984263	0.0170229	0.953997	-0.000731112	0.00924379	0.937103	0.00430525	0.0139703	0.758535
cg24796283	0.00104211	0.012831	0.935416	0.00149329	0.00696749	0.830693	-0.00260178	0.0105301	0.805307
cg24796306	0.0040889	0.00304656	0.182315	0.000400268	0.00165434	0.80927	-0.00221334	0.00250024	0.377952
cg24796403	-0.0043895	0.00334727	0.192465	0.00274431	0.00181764	0.133957	0.00145472	0.00274703	0.597484
cg24796407	-0.0200252	0.0174671	0.254097	0.00269413	0.00948501	0.776914	0.0137336	0.0143349	0.340134
cg24796422	-0.00809646	0.00857387	0.347076	-0.00505959	0.00465579	0.279531	0.0049128	0.00703637	0.486525
cg24796450	-0.0172237	0.00880879	0.0530866	-0.00510244	0.00478336	0.28844	0.0176566	0.00722917	0.0161817
cg24796471	-3.63681e-05	0.00474005	0.993892	-0.00136485	0.00257395	0.597003	0.000565579	0.00389005	0.884668
cg24796507	-0.0117762	0.0120371	0.330057	0.016787	0.00653638	0.0115622	0.0105732	0.00987853	0.286816
cg24796537	-0.0152835	0.00927038	0.102074	0.00338611	0.00503401	0.502582	0.00798086	0.00760798	0.296472
cg24796548	0.0118203	0.0107937	0.275857	0.00546363	0.00586119	0.35329	-0.0215026	0.00885811	0.0168284
cg24796554	-0.00151367	0.00927155	0.870614	0.000909895	0.00503464	0.856915	-0.00263458	0.00760894	0.729818
cg24796627	-0.00207769	0.00259476	0.425016	0.00246895	0.00140901	0.0825151	-0.000413875	0.00212946	0.846255
cg24796644	-0.0387219	0.024522	0.117191	0.0163433	0.0133159	0.22231	0.0259172	0.0201246	0.200506
cg24796645	0.0145895	0.019406	0.453777	-0.0073568	0.0105379	0.48657	0.000253502	0.0159261	0.987329
cg24796651	-0.00845516	0.0115093	0.464122	-0.00248929	0.00624977	0.69118	0.00230563	0.00944537	0.807607
cg24796663	-0.00235783	0.0127103	0.853174	-0.00287292	0.00690197	0.678041	-0.00723491	0.0104311	0.4894
cg24796699	-0.00606846	0.00698317	0.386732	0.00496107	0.00379201	0.1935	0.00109283	0.00573092	0.849119
cg24796720	-0.00554162	0.00839943	0.510786	-0.00365197	0.00456107	0.425042	0.00722124	0.00689322	0.297126
cg24796726	-0.0182658	0.0267896	0.496783	0.0255797	0.0145473	0.0814642	0.0181865	0.0219856	0.409915
cg24796777	0.0509141	0.0193421	0.00970012	-0.0110529	0.0105032	0.294952	-0.0439945	0.0158736	0.00655279
cg24796808	0.00165543	0.00381296	0.665024	0.000466237	0.00207052	0.822258	0.00111492	0.00312921	0.722302
cg24796842	-0.00526369	0.00542996	0.334482	-0.000772669	0.00294858	0.793775	0.00842415	0.00445624	0.0613338
cg24796852	-0.0213355	0.0131612	0.10786	0.00931318	0.00714679	0.195252	0.00779987	0.0108011	0.471741
cg24796990	0.0113686	0.0294087	0.69982	-0.00355797	0.0159696	0.824107	0.00372288	0.0241351	0.877694
cg24796998	0.0182716	0.0164509	0.26913	0.00136704	0.00893319	0.878656	-0.01646	0.0135009	0.225383
cg24797045	-0.00384869	0.00679731	0.572406	0.00210834	0.00369108	0.56903	0.00237788	0.00557839	0.670747
cg24797066	-0.00218887	0.00671954	0.745235	0.00500233	0.00364885	0.173186	0.00137714	0.00551457	0.803263
cg24797104	-0.0110764	0.0249454	0.657895	-0.00453207	0.0135459	0.738585	0.00372516	0.0204721	0.855947
cg24797187	-0.00630831	0.00296927	0.0358652	0.000966404	0.00161238	0.550161	0.0048879	0.00243681	0.0473257
cg24797202	-0.0126713	0.0092453	0.173299	0.00574229	0.00502039	0.255193	0.00165826	0.0075874	0.827402
cg24797210	0.0740325	0.0400134	0.0669693	-0.0154318	0.0217281	0.47907	-0.0702207	0.0328381	0.0346977
cg24797276	0.0370622	0.0173652	0.0350409	-0.0132368	0.00942968	0.163215	-0.0139829	0.0142512	0.328662
cg24797283	-0.0296631	0.0223243	0.186684	0.000382818	0.0121225	0.974865	0.0335217	0.018321	0.0700051
cg24797286	-0.0118964	0.0139468	0.395519	0.00797243	0.00757338	0.29479	0.0117508	0.0114458	0.306838
cg24797310	0.0392078	0.0243539	0.110282	-0.030199	0.0132247	0.0243195	-0.0272872	0.0199867	0.174954
cg24797343	0.00800266	0.0097873	0.41532	0.00182761	0.00531471	0.731594	0.000188035	0.00803221	0.981365
cg24797352	0.00745392	0.0184742	0.68738	0.00101294	0.0100319	0.919757	-0.0181446	0.0151613	0.23397
cg24797360	0.00591035	0.00661099	0.373264	0.000569565	0.0035899	0.87423	-0.00265923	0.00542548	0.625012
cg24797417	0.0339212	0.021561	0.11853	-0.0213278	0.0117081	0.071229	-0.0378991	0.0176946	0.0344124
cg24797456	0.00478129	0.00772593	0.537287	-0.00144324	0.00419534	0.731496	-0.00592698	0.00634049	0.351948
cg24797485	-0.00199444	0.00950208	0.834138	0.0076287	0.00515983	0.142137	-0.00790603	0.00779813	0.312886
cg24797493	0.00103021	0.00218528	0.638266	1.43808e-05	0.00118665	0.990353	-0.000178451	0.00179341	0.920919
cg24797501	-0.010903	0.0332045	0.743265	0.00494372	0.0180307	0.784458	0.0246873	0.0272501	0.366941
cg24797508	0.0019895	0.0115133	0.863126	-0.00261306	0.00625195	0.676791	0.00200071	0.00944868	0.832698
cg24797528	-0.00112052	0.0110645	0.919519	-0.00630436	0.00600825	0.296347	3.6499e-06	0.00908036	0.99968
cg24797665	0.00330158	0.0147407	0.82319	0.00195228	0.0080045	0.807764	0.00504207	0.0120973	0.677643
cg24797724	-0.000540506	0.020093	0.978588	0.00722945	0.0109109	0.508981	-0.00852976	0.0164899	0.606005
cg24797830	0.00382155	0.00491357	0.438384	-0.000782534	0.00266817	0.769857	-0.00173193	0.00403245	0.668401
cg24797840	-0.00366066	0.00442726	0.410115	0.00240351	0.0024041	0.319623	0.00300925	0.00363335	0.409333
cg24797865	0.00808763	0.00675323	0.233649	-0.00347289	0.00366714	0.3457	-0.00739406	0.00554222	0.184915
cg24797896	-0.0026579	0.0105801	0.802115	0.00357481	0.00574521	0.535083	-0.00331783	0.00868283	0.703114
cg24797931	0.00860221	0.00833464	0.304288	-0.00650468	0.00452589	0.153495	0.00176598	0.00684005	0.796749
cg24797963	0.00253017	0.00753798	0.73777	0.000650301	0.00409328	0.874062	0.0024699	0.00618624	0.690478
cg24797967	-0.000317244	0.00327305	0.922961	-0.000105046	0.00177733	0.952977	-0.000732326	0.00268611	0.785646
cg24797972	0.0187398	0.0139216	0.181039	-0.0114452	0.0075597	0.132899	-0.013134	0.0114251	0.252812
cg24797982	0.00811788	0.0117868	0.492445	-0.00646948	0.00640047	0.314339	-0.00584986	0.00967314	0.546589
cg24798010	-0.0164278	0.0180862	0.365704	0.0141271	0.00982118	0.153152	0.0152356	0.0148429	0.306929
cg24798020	0.00155978	0.00675767	0.817886	-0.000125361	0.00366956	0.972809	-0.00335245	0.00554586	0.546758
cg24798047	-0.0022576	0.00765261	0.768542	-0.00907302	0.00415553	0.0311337	0.0051988	0.00628032	0.40958
cg24798091	-0.019563	0.0104875	0.0647946	0.00755874	0.00569491	0.187165	0.0229511	0.00860682	0.00881781
cg24798115	0.00208408	0.0026824	0.438857	-0.000598158	0.0014566	0.682125	-0.00262276	0.00220138	0.236056
cg24798237	-0.00660353	0.0290593	0.820657	0.00329061	0.0157798	0.835199	0.00528191	0.0238483	0.82513
cg24798251	-0.0221716	0.0103162	0.0338101	0.00516581	0.00560192	0.358468	0.0163235	0.00846627	0.0564248
cg24798286	-0.0131266	0.0102714	0.203949	-0.00967657	0.0055776	0.0855597	0.00869839	0.00842952	0.304384
cg24798398	-0.0199295	0.0135753	0.144939	-0.000737654	0.00737166	0.920474	0.0175519	0.0111409	0.118026
cg24798414	-0.0154011	0.00813745	0.0610369	-0.00194811	0.00441881	0.660174	0.0133555	0.00667821	0.0479799
cg24798493	0.00287728	0.0135065	0.831699	-0.0110664	0.00733433	0.134206	-0.00131225	0.0110845	0.905978
cg24798589	-0.00798778	0.00972457	0.413194	-0.00202198	0.00528064	0.70253	0.00666905	0.00798072	0.405166
cg24798603	-0.00144922	0.00376048	0.700699	0.000905948	0.00204202	0.658165	0.000865658	0.00308614	0.779622
cg24798628	-0.00598829	0.00635783	0.34832	0.00479349	0.00345244	0.167809	0.00200477	0.00521772	0.701555
cg24798727	0.0103993	0.0219866	0.637163	0.00810311	0.0119392	0.498753	-0.000197504	0.0180439	0.991287
cg24798750	-0.0072281	0.0114506	0.529191	0.00951122	0.0062179	0.128973	0.00725363	0.00939721	0.441834
cg24798795	0.00533143	0.00735713	0.470198	-0.00651363	0.00399507	0.105874	-2.00023e-05	0.00603782	0.997363
cg24798826	-0.0349322	0.0250707	0.166324	0.0190131	0.0136139	0.165348	0.0241476	0.0205749	0.243073
cg24798854	-0.0203901	0.0196424	0.301516	0.00586671	0.0106662	0.583417	0.0176703	0.0161201	0.275398
cg24798888	-0.00684403	0.00724982	0.347224	0.00140142	0.0039368	0.722538	0.00517501	0.00594976	0.386312
cg24798898	-0.00942601	0.0161733	0.561212	0.00827999	0.00878244	0.347855	0.0148152	0.013273	0.266776
cg24798914	0.00227701	0.00426883	0.594831	-0.00528498	0.00231806	0.0245411	5.10743e-05	0.00350333	0.988395
cg24798930	-0.00154723	0.0157455	0.921901	0.0123799	0.00855011	0.150481	-0.0041951	0.0129219	0.746063
cg24798947	0.00526519	0.00712516	0.461507	-0.00493711	0.00386911	0.204632	-0.00510197	0.00584745	0.38483
cg24798953	0.0132708	0.0183242	0.470466	-0.00109638	0.00995044	0.912464	-0.00290833	0.0150383	0.847006
cg24798956	-0.00151984	0.00768025	0.843497	0.00289947	0.00417054	0.488378	0.00277084	0.006303	0.661084
cg24798968	-0.00281533	0.00624299	0.652907	0.00220157	0.00339008	0.517423	0.001024	0.00512348	0.841956
cg24798974	0.0119435	0.011738	0.311147	-0.00640361	0.00637399	0.317272	-0.00703857	0.00963312	0.466538
cg24798992	-0.00567209	0.00811848	0.486236	0.00579073	0.0044085	0.191736	0.00581917	0.00666265	0.384347
cg24798995	0.00480675	0.00754419	0.525354	0.00317765	0.00409666	0.439609	-0.00572304	0.00619134	0.357321
cg24799029	0.00340141	0.0109271	0.756175	-0.00408222	0.00593365	0.492915	0.00300856	0.00896762	0.737893
cg24799037	-0.00798438	0.00964535	0.409578	0.0025501	0.00523763	0.627312	0.00316044	0.00791571	0.690474
cg24799047	-0.000896289	0.00312866	0.775052	-0.00138244	0.00169893	0.417569	0.000651952	0.00256762	0.800037
cg24799086	0.00572052	0.003552	0.110153	-0.00456154	0.00192881	0.0197846	-0.00582576	0.00291504	0.0481272
cg24799109	0.0152879	0.0149223	0.307848	-0.00845724	0.00810313	0.298912	-0.019674	0.0122464	0.111027
cg24799159	-0.00513187	0.00831869	0.53857	0.00499806	0.00451722	0.270948	0.00147573	0.00682695	0.829261
cg24799175	0.0184547	0.0119158	0.124314	0.00567649	0.00647055	0.382246	-0.0114516	0.00977904	0.244114
cg24799186	0.00407518	0.0122515	0.740049	0.00248881	0.00665283	0.709052	-0.00339986	0.0100545	0.735901
cg24799187	-0.00562881	0.00465422	0.229102	0.00430146	0.00252734	0.0915852	0.0028438	0.00381961	0.458145
cg24799190	-0.000158517	0.00922979	0.986328	-0.00295306	0.00501197	0.556933	0.00309523	0.00757467	0.683607
cg24799218	-0.010402	0.0151286	0.49317	0.00855951	0.00821517	0.299735	0.00159693	0.0124157	0.897892
cg24799276	0.00756427	0.0251401	0.76407	-0.0263675	0.0136516	0.0559996	0.0113787	0.0206319	0.582402
cg24799341	-0.0219926	0.0157131	0.164435	0.0051313	0.00853252	0.548823	0.00779374	0.0128953	0.546833
cg24799448	-0.00450753	0.00778672	0.563858	0.00365242	0.00422835	0.389582	0.00379243	0.00639038	0.554093
cg24799451	-0.00209422	0.00214207	0.330387	0.000813828	0.00116319	0.485622	0.00124264	0.00175795	0.481143
cg24799460	-0.0120246	0.0152821	0.433066	0.00458047	0.00829849	0.582092	0.000701216	0.0125417	0.955514
cg24799514	0.000788827	0.00215013	0.714418	0.000158129	0.00116757	0.892516	-0.00117233	0.00176456	0.507841
cg24799601	0.0226467	0.0149252	0.132049	-0.0104399	0.00810471	0.200402	-0.00966386	0.0122488	0.431829
cg24799637	-0.00117679	0.0137365	0.931885	0.00307373	0.0074592	0.681089	-0.012643	0.0112732	0.264512
cg24799710	0.00425836	0.00620004	0.493637	0.00321587	0.00336675	0.341578	-0.00161545	0.00508823	0.751475
cg24799729	0.0112008	0.00866773	0.198983	-0.000996419	0.00470676	0.832733	-0.010577	0.00711341	0.1399
cg24799764	-0.00249428	0.00837427	0.766379	-0.00304279	0.0045474	0.504817	0.00334986	0.00687256	0.626927
cg24799795	-0.00425561	0.0292905	0.884748	0.00558456	0.0159053	0.726176	-0.00889713	0.024038	0.711999
cg24799830	-0.00416545	0.00355838	0.244287	0.000983583	0.00193227	0.611752	0.00146445	0.00292028	0.617038
cg24799863	-0.010524	0.00531428	0.0501634	0.00220355	0.00288577	0.446745	0.00465662	0.00436131	0.287988
cg24799894	0.00146061	0.00629811	0.817037	0.00286014	0.00342	0.4048	-0.00257847	0.00516871	0.618873
cg24799909	0.00448335	0.00745947	0.549058	-0.00536573	0.00405065	0.18803	-0.00198164	0.00612182	0.746779
cg24799932	-0.0106876	0.0198472	0.591324	-0.0121702	0.0107774	0.261259	0.00857768	0.0162881	0.599516
cg24799947	0.0113428	0.01721	0.51122	0.00243501	0.00934539	0.794921	-0.0229584	0.0141238	0.106917
cg24800032	0.00775866	0.0161028	0.63089	0.0050895	0.00874414	0.561726	-0.000207809	0.0132152	0.987482
cg24800035	0.00226443	0.00323916	0.485978	-0.0012899	0.00175893	0.464909	0.000195505	0.00265831	0.941506
cg24800063	-0.00158713	0.00783362	0.839818	-0.000355577	0.00425382	0.933534	0.00370899	0.00642887	0.565168
cg24800074	-0.00295812	0.00746015	0.692488	-0.000988981	0.00405102	0.807584	0.00490615	0.00612237	0.424657
cg24800130	-0.000551767	0.00889852	0.95067	-0.0030386	0.00483208	0.530759	-0.00395946	0.00730281	0.588789
cg24800146	0.0283694	0.0134937	0.0377987	-0.0131392	0.00732737	0.0756954	-0.0181264	0.011074	0.104521
cg24800175	-0.0069955	0.0194554	0.719862	-0.0135895	0.0105647	0.201037	-0.0038618	0.0159666	0.809333
cg24800226	0.078556	0.0721411	0.278568	-0.0241437	0.0391741	0.538958	-0.0394312	0.0592045	0.506795
cg24800289	0.00456367	0.015413	0.767717	0.00664949	0.00836956	0.428624	-0.0100621	0.0126491	0.428045
cg24800326	0.00519944	0.00907213	0.567732	0.00116469	0.00492636	0.813546	-0.00145982	0.00744529	0.844914
cg24800365	0.00725088	0.00989183	0.465107	-0.00495391	0.00537147	0.35841	-0.00422766	0.00811799	0.60357
cg24800373	0.00656482	0.0175924	0.709746	0.00752608	0.00955305	0.432497	-0.00541869	0.0144377	0.708148
cg24800424	0.0033359	0.0078165	0.670376	0.00271419	0.00424452	0.523854	-0.000552001	0.00641482	0.931582
cg24800426	0.00255834	0.00233308	0.275233	-0.000960298	0.00126691	0.450081	-0.00159035	0.0019147	0.408
cg24800568	0.0013516	0.00268174	0.615268	0.00222927	0.00145624	0.12868	-0.00163723	0.00220084	0.458516
cg24800616	-0.016715	0.00945661	0.0799098	-0.00197405	0.00513514	0.701409	0.0109882	0.00776081	0.159641
cg24800630	0.00850262	0.0066497	0.203712	-0.00522128	0.00361093	0.15103	-0.00475994	0.00545725	0.384987
cg24800655	0.0224196	0.0163963	0.1743	-0.00097581	0.00890351	0.912928	-0.0110299	0.013456	0.414158
cg24800728	-0.0087624	0.0076216	0.252769	-8.29073e-05	0.00413869	0.984054	0.008172	0.00625487	0.194107
cg24800754	-0.0034793	0.0148632	0.815351	-0.000199781	0.00807101	0.980297	0.00183587	0.0121979	0.88064
cg24800777	-0.00539366	0.0109842	0.624379	-0.00312538	0.00596467	0.601345	0.0053097	0.00901451	0.557058
cg24800786	0.0106422	0.00794312	0.183072	0.0042527	0.00431328	0.326319	-0.00683246	0.00651873	0.296878
cg24800810	0.000752989	0.00199812	0.707012	-0.000683971	0.00108502	0.529755	-0.000564368	0.00163981	0.731377
cg24800862	-0.0029375	0.0129649	0.821176	-0.0116545	0.00704023	0.100691	-0.00332552	0.01064	0.755215
cg24800883	0.000999084	0.00912273	0.912993	-0.00399153	0.00495384	0.422128	-0.00355297	0.00748681	0.636039
cg24800887	0.00274637	0.00607574	0.652143	-0.00298941	0.00329926	0.36687	-0.00101435	0.00498622	0.839175
cg24800930	0.00101342	0.0133193	0.939489	-0.00807982	0.00723268	0.266374	-0.00322504	0.0109309	0.76852
cg24801023	-0.0482181	0.0225233	0.0344977	0.0201595	0.0122306	0.102149	0.0380819	0.0184844	0.0417368
cg24801067	0.010049	0.00788394	0.20513	7.87397e-06	0.00428114	0.998536	-0.0109689	0.00647016	0.0928466
cg24801087	-0.00141723	0.00717346	0.84375	0.00645366	0.00389534	0.100417	-0.00513637	0.00588709	0.384847
cg24801123	0.00273339	0.00525131	0.60375	0.00251949	0.00285157	0.37887	-0.00230343	0.00430963	0.594084
cg24801154	0.00587305	0.00629609	0.352961	-0.000109987	0.00341891	0.974395	-0.00277522	0.00516705	0.592283
cg24801209	0.00251937	0.00779573	0.747178	-0.0102322	0.00423325	0.0172886	0.00317805	0.00639778	0.620361
cg24801230	0.0130014	0.0384763	0.736078	0.00208107	0.0208934	0.92084	0.00162997	0.0315766	0.958925
cg24801244	0.00169969	0.00560583	0.76231	-0.00153718	0.00304408	0.614588	0.00247478	0.00460058	0.591713
cg24801254	0.0119425	0.018105	0.510874	0.000826723	0.00983137	0.933137	-0.00850969	0.0148583	0.568001
cg24801282	0.0152277	0.0131014	0.247632	-0.000340805	0.00711434	0.96188	-0.0155628	0.010752	0.150619
cg24801535	0.00468061	0.00713548	0.513218	-0.00672942	0.00387471	0.08523	0.00142341	0.00585592	0.808402
cg24801587	-0.00777518	0.006911	0.263019	0.00230867	0.00375282	0.539704	0.00292477	0.00567169	0.607114
cg24801588	-0.0300733	0.0169785	0.0792865	0.0163888	0.00921967	0.0782348	0.0293633	0.0139338	0.0373605
cg24801608	0.00918836	0.0183978	0.618476	0.00375595	0.00999038	0.707673	0.0063486	0.0150986	0.674958
cg24801641	0.00374457	0.0139478	0.78884	-0.00534728	0.00757393	0.481673	-0.00262749	0.0114466	0.818873
cg24801673	-0.0120379	0.00819065	0.144495	0.00878039	0.0044477	0.0508723	0.00203893	0.00672188	0.762213
cg24801716	-0.00635891	0.00678414	0.350647	-0.000497554	0.00368393	0.892811	0.00503989	0.00556758	0.367327
cg24801775	0.00913493	0.00924481	0.325265	-0.0102917	0.00502012	0.0427328	-0.00623961	0.007587	0.412624
cg24801835	0.00113763	0.0197278	0.954119	0.0023432	0.0107126	0.827263	-0.0157773	0.0161901	0.331945
cg24801854	-0.00477015	0.0123493	0.700044	0.013239	0.00670594	0.050864	-0.00231322	0.0101348	0.819879
cg24801860	-0.0116905	0.00752941	0.12338	0.0024749	0.00408863	0.546218	0.00853534	0.00617921	0.169986
cg24801889	0.00725168	0.00690806	0.296137	-0.00230086	0.00375122	0.540903	-0.00404876	0.00566928	0.476642
cg24801892	0.0218598	0.0231945	0.348023	-0.0118082	0.0125951	0.350545	-0.00895263	0.0190352	0.639057
cg24801937	-0.00145407	0.0098938	0.883427	0.000968909	0.00537254	0.857214	0.00435005	0.00811961	0.593215
cg24802001	-0.0107565	0.00666515	0.109427	0.00612607	0.00361932	0.0933611	0.00966663	0.00546993	0.0799627
cg24802014	-0.00411195	0.00395209	0.300413	-0.00158361	0.00214607	0.46214	0.000949139	0.00324339	0.77035
cg24802078	0.00241801	0.00718932	0.73726	0.000213493	0.00390395	0.956487	-0.00431998	0.00590011	0.465611
cg24802184	-0.0217272	0.0200822	0.281659	0.00510824	0.0109051	0.640406	0.0110761	0.016481	0.50296
cg24802193	-1.7311e-05	0.0123478	0.998884	-0.00514778	0.00670509	0.444285	0.0121581	0.0101335	0.232797
cg24802199	-0.00862475	0.00899462	0.339723	-0.00468459	0.00488427	0.339603	0.00897464	0.00738168	0.226664
cg24802241	-0.00182938	0.00288387	0.527171	0.00132769	0.001566	0.398377	-0.002429	0.00236672	0.306995
cg24802374	-0.0187831	0.0318499	0.556575	-0.00311031	0.0172951	0.857611	0.00160489	0.0261384	0.951152
cg24802517	0.0499783	0.0219044	0.0244342	-0.00353281	0.0118945	0.767018	-0.0497968	0.0179764	0.00657954
cg24802550	-0.020248	0.0136004	0.139407	0.00680077	0.0073853	0.359143	0.0154241	0.0111615	0.169803
cg24802567	-0.0144126	0.010165	0.159057	0.00159918	0.00551981	0.772578	0.0143343	0.00834217	0.0885563
cg24802595	-0.00840299	0.0296956	0.777731	0.00910743	0.0161253	0.573367	0.0100239	0.0243705	0.681644
cg24802624	-0.0168441	0.0179253	0.349439	-0.00877358	0.00973383	0.369372	0.00509275	0.0147109	0.729862
cg24802664	-0.017204	0.0115341	0.138673	0.0156562	0.00626327	0.0139067	0.0151167	0.00946578	0.113139
cg24802745	-0.0217236	0.0131594	0.101633	0.00437994	0.00714586	0.541185	0.0109359	0.0107997	0.313466
cg24802766	0.0130647	0.00658854	0.0498665	-0.00335398	0.00357772	0.350574	-0.0105029	0.00540706	0.0546405
cg24802802	-0.0163671	0.00783045	0.0389062	0.0146757	0.0042521	0.000792218	0.00772829	0.00642627	0.231709
cg24802827	0.0029723	0.0109974	0.787456	-0.00596784	0.0059718	0.319825	0.00668781	0.00902529	0.460268
cg24802835	0.0312419	0.0132837	0.0204573	-0.00637157	0.00721335	0.378999	-0.0262227	0.0109016	0.0178236
cg24802860	-0.0448826	0.0259545	0.0865643	0.0140977	0.0140938	0.319371	0.0331168	0.0213002	0.122875
cg24802861	-0.0104608	0.00759086	0.170976	-0.00156154	0.00412199	0.705544	0.00565359	0.00622964	0.36611
cg24802899	0.0153486	0.0100437	0.129339	-0.00682832	0.00545397	0.213229	-0.0132816	0.00824267	0.109976
cg24802939	-0.0100318	0.00944284	0.290396	-0.00636785	0.00512766	0.216929	0.0107877	0.00774952	0.166716
cg24803028	-0.00378743	0.00313375	0.229412	-0.000162593	0.00170169	0.924054	0.00240684	0.0025718	0.351396
cg24803030	0.0065446	0.00967345	0.50011	-0.0015054	0.00525289	0.774969	-0.00704914	0.00793877	0.376511
cg24803059	-0.01506	0.0246322	0.542199	0.016187	0.0133758	0.228808	0.00706451	0.0202151	0.727407
cg24803063	-0.0188639	0.0126127	0.137615	0.0107171	0.00684897	0.12051	0.0141841	0.010351	0.173378
cg24803138	0.00172656	0.00721181	0.811236	0.00210195	0.00391616	0.592533	-0.00779312	0.00591856	0.190667
cg24803202	-0.00431705	0.00825933	0.602242	-0.000898675	0.00448499	0.841558	0.00398178	0.00677824	0.558115
cg24803255	0.0133653	0.0195515	0.495669	-0.00716146	0.0106169	0.501387	0.00978691	0.0160455	0.543155
cg24803261	-0.0137503	0.0130508	0.294377	0.00623437	0.00708685	0.380935	0.00834753	0.0107105	0.43743
cg24803289	-0.00974238	0.0163664	0.552888	0.0054806	0.0088873	0.538722	0.0105718	0.0134315	0.432923
cg24803326	-0.00414435	0.0123211	0.737239	0.00250222	0.00669063	0.709133	0.00243254	0.0101117	0.810338
cg24803346	-0.0126262	0.0143672	0.381416	0.00926723	0.00780172	0.237453	0.0117849	0.0117909	0.319751
cg24803390	0.0316207	0.0161051	0.0521236	-0.00943401	0.0087454	0.283064	-0.0217548	0.0132171	0.102626
cg24803391	-0.000893913	0.00908549	0.921802	-5.41876e-05	0.00493361	0.991257	0.00140138	0.00745625	0.851265
cg24803425	0.00114275	0.00527523	0.828902	0.00166568	0.00286456	0.562107	-0.00260686	0.00432926	0.548315
cg24803517	0.00396014	0.00555629	0.477522	0.000317781	0.00301718	0.916311	-0.00381817	0.00455992	0.404221
cg24803522	0.0127614	0.00798369	0.112816	-0.00495082	0.00433531	0.255944	-0.0105464	0.00655202	0.110344
cg24803573	-0.0183399	0.0270046	0.498477	-0.00683668	0.0146641	0.64198	0.00575332	0.0221621	0.795656
cg24803614	0.0011802	0.00670317	0.860566	0.00216862	0.00363996	0.552546	0.000555003	0.00550114	0.919822
cg24803637	-0.000731975	0.00784299	0.925812	-0.00623079	0.00425891	0.146318	0.00616085	0.00643656	0.340583
cg24803687	0.012425	0.0102769	0.229246	-0.0137871	0.00558057	0.0150254	-0.00642375	0.008434	0.447899
cg24803719	0.0212551	0.0178649	0.236701	-0.0128041	0.00970104	0.189618	-0.0257614	0.0146613	0.0816835
cg24803729	0.0164016	0.0122572	0.183618	0.00406345	0.00665591	0.542788	-0.0171841	0.0100592	0.090402
cg24803730	0.00378144	0.00452797	0.405455	-0.00124323	0.00245878	0.614129	-0.00357789	0.00371599	0.337742
cg24803760	0.00814825	0.0133169	0.541884	-0.0179119	0.00723134	0.0147718	-0.00673361	0.0109289	0.53908
cg24803778	0.00202024	0.010578	0.848889	-0.00184795	0.00574407	0.748279	-0.00529069	0.0086811	0.543484
cg24803796	0.0140866	0.0172639	0.416287	-0.00479923	0.00937466	0.609722	0.00610695	0.0141681	0.667286
cg24803812	-0.00698355	0.00744291	0.350155	-0.000822252	0.00404165	0.839164	0.0113668	0.00610822	0.0654278
cg24803815	0.00510091	0.0217337	0.814878	-0.0184352	0.0118019	0.121148	-0.0048692	0.0178364	0.785371
cg24803826	-0.0156363	0.0062324	0.0135698	0.0071029	0.00338433	0.0381263	0.0113703	0.00511479	0.0282589
cg24803853	-0.0154392	0.019096	0.420546	0.00710011	0.0103695	0.494967	0.0266087	0.0156716	0.0923558
cg24803855	-0.0045989	0.0146042	0.753433	0.00480195	0.0079304	0.546086	-0.000533425	0.0119853	0.964581
cg24803876	0.00554186	0.0050632	0.27611	0.00285539	0.00274943	0.301296	-0.00351823	0.00415525	0.399004
cg24803903	-0.0152505	0.00934043	0.105382	0.00115826	0.00507205	0.819789	0.00956938	0.00766548	0.214545
cg24803906	-0.0133894	0.0225069	0.553131	-0.0036354	0.0122217	0.766681	-0.0035436	0.0184709	0.848215
cg24803912	-0.000119118	0.00813948	0.98835	0.00315949	0.00441991	0.476227	-0.00347094	0.00667988	0.604378
cg24804002	-0.0185907	0.0106495	0.0836577	0.00188876	0.00578291	0.744583	0.0125587	0.00873981	0.15357
cg24804060	-0.0134162	0.0149634	0.371891	0.00170815	0.00812544	0.833883	0.00248601	0.0122801	0.839945
cg24804106	-0.0287404	0.0182804	0.118777	0.00867763	0.00992666	0.383928	0.0207834	0.0150023	0.16875
cg24804117	-0.00745771	0.0210971	0.724395	-0.00545864	0.0114562	0.634678	5.22101e-05	0.0173139	0.997599
cg24804144	0.026692	0.0282051	0.346043	0.00220178	0.015316	0.885955	-0.018014	0.0231473	0.438103
cg24804145	-0.014945	0.0120713	0.218329	0.00741838	0.00655495	0.260213	-0.00729038	0.0099066	0.463351
cg24804146	-0.00121577	0.00932077	0.896459	-0.00012926	0.00506137	0.979672	-0.000411957	0.00764934	0.957148
cg24804172	-0.00894834	0.00414032	0.0328429	0.00295141	0.00224828	0.192002	0.00607385	0.00339786	0.0766022
cg24804179	0.000598606	0.010749	0.95569	0.00460422	0.00583692	0.43192	-0.000894761	0.00882143	0.919393
cg24804195	-0.00208475	0.00757427	0.783648	0.00350819	0.00411299	0.395539	0.00180834	0.00621603	0.771663
cg24804279	3.98318e-05	0.00828852	0.996174	0.0030641	0.00450084	0.497438	-0.00488683	0.00680219	0.474022
cg24804293	0.0030497	0.00926019	0.742529	0.00514077	0.00502848	0.308868	-0.00738273	0.00759962	0.333451
cg24804436	-0.00478206	0.0165192	0.772755	0.0112724	0.00897028	0.211547	0.00588973	0.0135569	0.664817
cg24804488	-0.00180061	0.0170798	0.916232	0.00317114	0.00927467	0.733068	0.011144	0.014017	0.428302
cg24804517	-0.0231799	0.0266346	0.386036	-0.00926928	0.0144632	0.522928	0.0100132	0.0218584	0.647788
cg24804622	0.00154561	0.0170175	0.927797	-0.00842716	0.00924087	0.363793	0.00274621	0.0139659	0.844474
cg24804643	-0.0144358	0.00696267	0.0404781	0.00178603	0.00378087	0.637587	0.0101383	0.0057141	0.0787861
cg24804652	-0.00584843	0.00621126	0.348469	0.000471781	0.00337285	0.889014	0.00279264	0.00509744	0.584903
cg24804666	0.00261748	0.0152758	0.864265	-0.00144671	0.00829509	0.861867	-0.00589242	0.0125365	0.639271
cg24804705	-0.00372921	0.00309069	0.230177	0.000964011	0.00167831	0.566874	0.00206546	0.00253646	0.417227
cg24804743	0.00232617	0.00688636	0.736162	-0.000593582	0.00373944	0.874168	0.00459254	0.00565147	0.418187
cg24804765	-0.00837303	0.0137472	0.543733	-0.0130828	0.00746501	0.0824652	0.00762135	0.011282	0.500755
cg24804768	-0.0138602	0.0223415	0.536292	0.00798107	0.0121319	0.512003	0.0208134	0.0183351	0.258774
cg24804782	0.00655159	0.0192223	0.73388	0.0052511	0.0104381	0.615921	0.00591027	0.0157753	0.70864
cg24804948	0.00384286	0.0167034	0.818469	-0.00276911	0.00907032	0.76072	0.00581003	0.0137081	0.672511
cg24804953	-0.00266614	0.00953422	0.780279	0.00653051	0.00517728	0.209841	0.00128003	0.00782451	0.870353
cg24804970	-0.00553158	0.00669187	0.410247	0.00171133	0.00363383	0.638612	0.00681759	0.00549186	0.217099
cg24805026	-1.84613e-05	0.00813933	0.998194	0.00665717	0.00441982	0.13488	0.0017154	0.00667975	0.797809
cg24805069	-0.00385671	0.0128085	0.763902	-0.00227884	0.00695527	0.743805	0.0069263	0.0105116	0.511325
cg24805089	0.0111547	0.0157157	0.479343	-0.00826871	0.00853397	0.334712	-0.000682663	0.0128975	0.957884
cg24805126	-0.0203054	0.0101703	0.0483455	0.00596042	0.00552268	0.282831	0.0104041	0.00834651	0.215221
cg24805162	-0.010403	0.0186695	0.57851	0.013201	0.0101379	0.195589	-0.000947047	0.0153216	0.950825
cg24805188	-0.00286867	0.0120988	0.813018	0.00164988	0.00656992	0.802185	0.00574234	0.00992922	0.564225
cg24805239	-0.0033414	0.00407423	0.413916	0.00211304	0.00221239	0.341624	0.00221858	0.00334362	0.508383
cg24805258	0.0031542	0.00978346	0.747761	-0.00145926	0.00531263	0.784079	-0.00244313	0.00802906	0.761485
cg24805270	0.0141323	0.0114294	0.218909	-0.00668685	0.00620639	0.283653	-0.000327155	0.00937982	0.97224
cg24805285	-0.0208116	0.0141786	0.145008	0.00422536	0.00769927	0.584255	0.0142258	0.011636	0.224109
cg24805342	0.00973964	0.0133967	0.468761	-0.000960799	0.00727471	0.895167	-0.00899517	0.0109944	0.415035
cg24805373	0.00368597	0.00691944	0.595317	-0.000405622	0.0037574	0.91423	-0.00266671	0.00567862	0.639567
cg24805384	0.000745438	0.00273621	0.785799	0.00104385	0.00148582	0.483826	-0.00173651	0.00224555	0.440997
cg24805396	0.0142177	0.0133227	0.288227	0.00452129	0.00723449	0.53329	-0.00568807	0.0109336	0.603944
cg24805411	-0.00540741	0.00317331	0.0911994	0.00368283	0.00172318	0.0347942	0.00318963	0.00260426	0.223278
cg24805434	3.31538e-05	0.00652618	0.995956	-0.000593466	0.00354386	0.867313	5.27816e-05	0.00535589	0.992155
cg24805559	0.00184434	0.0136541	0.892799	0.00677416	0.00741446	0.362903	-0.0139619	0.0112056	0.21542
cg24805601	0.00265998	0.0102608	0.795937	-0.00843664	0.00557184	0.132854	-0.00367389	0.00842082	0.663483
cg24805614	0.00439746	0.0153055	0.774413	-0.00015671	0.00831119	0.984991	0.00148006	0.0125608	0.906416
cg24805646	0.011052	0.00900321	0.222232	0.0012516	0.00488893	0.798424	-0.0121097	0.00738873	0.104083
cg24805654	0.0294434	0.020287	0.14953	-0.00746496	0.0110163	0.499428	-0.019245	0.0166491	0.250218
cg24805681	0.0135588	0.0109615	0.218742	-0.0117524	0.00595235	0.0508416	-0.0142153	0.00899588	0.116933
cg24805708	-0.00598317	0.0214611	0.780929	0.00132608	0.0116538	0.909612	0.00897852	0.0176126	0.611229
cg24805728	-0.00567041	0.00397115	0.156153	-0.000171367	0.00215642	0.936804	0.00532536	0.00325903	0.105111
cg24805739	0.0409525	0.0154885	0.00938881	0.00254285	0.00841056	0.762964	-0.0424518	0.012711	0.00114548
cg24805875	0.000413441	0.00323031	0.898392	-0.00039906	0.00175413	0.820459	-0.00160678	0.00265104	0.545701
cg24805886	0.0197025	0.0113409	0.0851331	-0.0112927	0.00615834	0.069399	0.000164756	0.0093072	0.985909
cg24805898	-0.0023562	0.00428554	0.58357	0.00393983	0.00232714	0.0932864	-0.00335203	0.00351704	0.342638
cg24805940	-0.00265151	0.0129534	0.838188	0.0106845	0.00703397	0.131635	-0.00176951	0.0106306	0.868104
cg24805985	-0.00961563	0.0119265	0.421844	0.00520922	0.00647635	0.422933	0.0025642	0.00978781	0.793827
cg24805998	0.00227762	0.011421	0.8423	0.00488746	0.00620185	0.432354	-0.00683185	0.00937296	0.467619
cg24806066	0.00844986	0.00561289	0.135078	-0.000765919	0.00304792	0.802057	-0.00355728	0.00460637	0.441622
cg24806126	0.00607293	0.00872046	0.487648	-0.00339067	0.00473539	0.475492	-0.00548642	0.00715668	0.444952
cg24806176	0.0168876	0.0119222	0.15946	-0.00286739	0.00647399	0.658702	-0.0127723	0.00978425	0.194484
cg24806195	0.002844	0.00399875	0.478451	0.000763754	0.0021714	0.725712	-0.00139491	0.00328168	0.671623
cg24806210	0.0180038	0.0115474	0.121841	-0.00601501	0.00627049	0.339533	-0.0178469	0.0094767	0.0623093
cg24806326	-0.0155031	0.0103834	0.138282	0.0057285	0.00563838	0.311867	0.00507132	0.00852138	0.55298
cg24806360	0.0263596	0.0141797	0.0657049	-0.00674942	0.00769989	0.382635	-0.0206365	0.011637	0.0789365
cg24806371	-0.00622112	0.00708819	0.382034	0.0011081	0.00384904	0.773972	0.00143332	0.00581711	0.805834
cg24806383	0.00045321	0.0112103	0.967825	0.00227033	0.00608745	0.709901	0.00361127	0.00920006	0.695428
cg24806434	-0.0141725	0.00786341	0.0742307	0.00219974	0.00427	0.607474	0.00852122	0.00645332	0.189429
cg24806503	-0.000400146	0.00305045	0.895876	0.00107418	0.00165646	0.518024	0.00113897	0.00250343	0.650033
cg24806571	0.00628524	0.0137009	0.647321	0.00589001	0.00743987	0.43025	-0.0164047	0.011244	0.147421
cg24806597	-0.00354761	0.00246705	0.153274	0.00163718	0.00133966	0.224289	0.00226479	0.00202465	0.265744
cg24806623	-0.0772589	0.0266364	0.0045	0.0327976	0.0144641	0.0253126	0.0383775	0.0218599	0.0819379
cg24806646	-0.00813492	0.014518	0.576392	0.00116177	0.00788358	0.883114	0.00769799	0.0119146	0.519562
cg24806647	0.00388333	0.00640623	0.545643	-0.000562897	0.00347872	0.871751	0.00021117	0.00525744	0.968034
cg24806663	0.00435666	0.0114276	0.70376	-0.0109543	0.00620542	0.0802911	0.00400353	0.00937836	0.670294
cg24806675	-0.00108622	0.00254722	0.670625	-5.72712e-05	0.00138319	0.967048	0.00156446	0.00209044	0.455824
cg24806696	-0.00516722	0.0153767	0.737479	0.00696962	0.00834988	0.405697	0.00371949	0.0126193	0.768744
cg24806709	-0.00974038	0.0201168	0.629213	0.00583482	0.0109238	0.594325	0.00949755	0.0165094	0.566276
cg24806732	-0.00437294	0.0097579	0.654931	0.00180031	0.00529874	0.734683	0.00487774	0.00800808	0.543712
cg24806778	0.0359357	0.0203912	0.0807941	-0.0126761	0.0110728	0.254782	-0.0199929	0.0167346	0.234773
cg24806812	-0.00350694	0.0155231	0.821685	-0.0037089	0.00842936	0.660802	0.0108963	0.0127394	0.394232
cg24806831	0.00905086	0.0140527	0.520875	0.00180214	0.00763093	0.813746	-0.0172489	0.0115327	0.13761
cg24806893	-0.000699382	0.00584326	0.904947	0.00186625	0.00317301	0.557628	0.00147774	0.00479542	0.758547
cg24806894	-0.00508154	0.0104976	0.629301	-0.00128835	0.00570041	0.821613	0.00121816	0.00861513	0.887814
cg24806920	0.000800563	0.00739463	0.913984	-0.00266025	0.00401544	0.509032	0.00133533	0.0060686	0.826248
cg24806953	-0.00116421	0.00492596	0.813606	-0.00428905	0.0026749	0.111704	0.00454149	0.00404262	0.263712
cg24806963	-0.000314121	0.00310701	0.919655	0.00114126	0.00168717	0.500185	-0.00126029	0.00254985	0.622108
cg24806966	-0.00189242	0.00526499	0.71996	0.000609416	0.002859	0.831599	-0.00205532	0.00432086	0.635249
cg24807008	0.000626548	0.00660574	0.924607	0.000778627	0.00358705	0.828559	-0.00461842	0.00542117	0.396108
cg24807050	-0.00300032	0.00564223	0.595963	-0.00606786	0.00306385	0.0501473	-0.000585844	0.00463044	0.899551
cg24807053	0.0011309	0.0112204	0.919901	-0.00151548	0.00609294	0.804036	-0.0125633	0.00920836	0.175246
cg24807054	0.00625649	0.00276021	0.0253656	-0.00106854	0.00149885	0.477414	-0.00554082	0.00226524	0.0160291
cg24807106	0.000692001	0.00232218	0.766268	-0.00143419	0.00126099	0.257863	-0.00217962	0.00190576	0.25523
cg24807132	0.00323151	0.00774075	0.677151	-0.00161634	0.00420339	0.701325	-0.000506908	0.00635265	0.936546
cg24807146	0.00179789	0.00813232	0.82544	0.00784164	0.00441602	0.0785434	-0.00221097	0.00667401	0.741062
cg24807169	0.00418863	0.00775002	0.589968	-0.000676745	0.00420843	0.87254	-0.00360738	0.00636026	0.571752
cg24807175	0.000597755	0.0123866	0.961598	-0.00612191	0.0067262	0.364729	-0.00522389	0.0101654	0.608361
cg24807198	0.00152722	0.00705506	0.829021	0.00334553	0.00383105	0.38442	-0.000225238	0.00578992	0.969039
cg24807264	-0.0147089	0.0088472	0.0992496	0.00286762	0.00480421	0.551802	0.00781871	0.00726069	0.283901
cg24807339	-0.0128736	0.0189501	0.498349	0.0036765	0.0102903	0.721568	-0.000271885	0.0155519	0.986083
cg24807354	-0.00194168	0.0039781	0.626456	0.00149107	0.00216019	0.491492	0.00284936	0.00326473	0.38469
cg24807394	0.0365081	0.024035	0.131643	-0.0158441	0.0130515	0.227359	-0.032294	0.0197249	0.104443
cg24807448	-0.000900326	0.00322395	0.780568	-0.000470807	0.00175067	0.788488	-0.00204502	0.00264582	0.441225
cg24807495	0.0105931	0.0151333	0.485414	-0.0017535	0.00821769	0.831424	-0.00319657	0.0124195	0.797364
cg24807516	0.00486184	0.00758834	0.523051	-0.000227096	0.00412063	0.956149	-0.00468164	0.00622757	0.453801
cg24807531	0.0183611	0.0191574	0.339946	0.000682122	0.0104029	0.947839	-0.0268733	0.015722	0.0902195
cg24807547	0.0183212	0.0132764	0.170389	-0.00856196	0.00720934	0.237541	-0.0199998	0.0108956	0.0691201
cg24807561	-0.00433931	0.00387109	0.264749	0.00759343	0.00210208	0.000458856	0.00523338	0.00317691	0.102346
cg24807676	-0.00138183	0.0073895	0.852006	-0.00220125	0.00401265	0.584408	0.00520579	0.00606439	0.392527
cg24807696	-0.000136425	0.00297043	0.963451	-0.000855554	0.00161301	0.596897	4.77159e-06	0.00243776	0.998442
cg24807697	-0.00844679	0.0118441	0.477255	-0.00635192	0.00643161	0.325511	0.0106238	0.0097202	0.2768
cg24807871	0.0149529	0.00853872	0.0827003	-0.00220445	0.00463671	0.63542	-0.0102284	0.00700753	0.147243
cg24807889	0.00699246	0.00761844	0.360714	-0.00511584	0.00413697	0.218864	-0.00295202	0.00625228	0.637755
cg24808001	-0.0159606	0.00980459	0.106414	-0.00408587	0.0053241	0.44447	0.0158562	0.0080464	0.0512828
cg24808024	0.000283529	0.00846939	0.973355	0.0112181	0.00459906	0.016318	-0.00368341	0.00695063	0.597222
cg24808067	0.00158483	0.0111367	0.887098	0.00941716	0.00604746	0.122293	-0.00913018	0.00913962	0.320003
cg24808070	0.00402086	0.00353194	0.257415	-0.000639115	0.00191792	0.739592	-0.00328372	0.00289858	0.259731
cg24808084	0.0139489	0.0115133	0.228284	-0.000498873	0.00625198	0.936546	-0.0102945	0.00944872	0.278309
cg24808105	0.000997872	0.0264405	0.969963	0.0152118	0.0143578	0.291701	0.00283518	0.0216991	0.896284
cg24808111	0.00231393	0.0255434	0.927985	-0.01076	0.0138706	0.439567	0.024603	0.0209629	0.243072
cg24808119	0.00194544	0.0136919	0.887271	0.00989616	0.00743499	0.185933	-0.0121496	0.0112366	0.281952
cg24808122	-0.00594634	0.0134757	0.659888	-0.0162867	0.00731758	0.0280738	0.00913454	0.0110592	0.41061
cg24808162	0.0111582	0.0135406	0.41169	-0.00211988	0.00735283	0.773654	-0.0110591	0.0111125	0.321823
cg24808223	0.00605953	0.00485339	0.214494	-0.00315775	0.00263549	0.233428	-0.00395423	0.00398307	0.323005
cg24808271	-0.0223331	0.0120674	0.066896	-0.00381919	0.00655284	0.561201	0.0165985	0.00990341	0.0965703
cg24808280	0.0017142	0.00255951	0.504428	0.00048616	0.00138987	0.727166	-0.00166996	0.00210053	0.428314
cg24808412	-0.00028199	0.00410448	0.945351	-0.000373591	0.00222882	0.867191	0.000789296	0.00336845	0.815172
cg24808442	-0.00145551	0.0256519	0.954854	0.00298979	0.0139295	0.830447	-0.00328278	0.0210519	0.876368
cg24808531	0.00112785	0.00737146	0.878677	-0.0046796	0.00400286	0.244905	-0.00204021	0.00604959	0.736573
cg24808545	0.00693974	0.019795	0.726574	0.00250567	0.0107491	0.816113	-0.00125155	0.0162453	0.938731
cg24808612	0.00186632	0.00518056	0.719347	0.00242048	0.00281315	0.391431	-0.00387642	0.00425156	0.363887
cg24808616	-0.00180658	0.0121013	0.881599	0.00363215	0.00657125	0.581567	-0.00643621	0.00993124	0.518285
cg24808667	0.00750582	0.00408815	0.0690595	-0.00498985	0.00221995	0.0265878	-0.00474272	0.00335505	0.160302
cg24808674	-0.00154558	0.0027027	0.568581	1.37113e-05	0.00146762	0.992563	0.000943194	0.00221805	0.671495
cg24808711	0.00221671	0.00330637	0.503986	-0.00215314	0.00179543	0.233014	-0.0010401	0.00271346	0.702228
cg24808754	0.0297968	0.0119598	0.0142168	-0.0109999	0.00649445	0.0931458	-0.0221348	0.00981516	0.026102
cg24808809	0.00348547	0.0135794	0.79791	-0.00734258	0.00737388	0.321554	-0.00179031	0.0111443	0.872665
cg24808891	0.00475893	0.00465617	0.308991	0.0010583	0.0025284	0.676352	-0.00154937	0.00382121	0.685923
cg24808895	0.0219874	0.0134656	0.10536	-0.0120995	0.00731213	0.100833	-0.0124116	0.0110509	0.263831
cg24808897	0.00198185	0.0120466	0.869628	-0.00351591	0.00654156	0.592027	-0.00344231	0.00988636	0.728365
cg24808901	0.013663	0.0254091	0.591854	-0.000971769	0.0137976	0.943979	-0.00196782	0.0208526	0.924988
cg24808921	0.00824101	0.00909771	0.367004	0.00153635	0.00494025	0.756399	-0.00549385	0.00746628	0.463405
cg24808966	0.000614304	0.00256337	0.81105	0.000694201	0.00139196	0.618972	-0.00231808	0.0021037	0.272907
cg24809024	-0.00840723	0.0130298	0.520121	0.00350183	0.00707546	0.621639	0.0131104	0.0106933	0.222801
cg24809029	-0.0235831	0.0157294	0.13666	0.00505211	0.00854138	0.555408	0.0198997	0.0129087	0.12605
cg24809037	-0.00458872	0.00241322	0.0598544	0.00209057	0.00131043	0.113507	0.00256486	0.00198048	0.198007
cg24809072	0.00176718	0.00273943	0.520213	0.000405108	0.00148757	0.78588	-0.00172216	0.00224819	0.445304
cg24809150	0.00388243	0.0027263	0.157257	-0.00285665	0.00148044	0.0562326	0.00013226	0.00223741	0.952969
cg24809269	-0.00547659	0.0120707	0.650933	0.0078462	0.00655467	0.233864	0.00980586	0.00990617	0.324408
cg24809270	5.73839e-05	0.00334507	0.986344	0.00158403	0.00181645	0.385081	0.00101667	0.00274522	0.71184
cg24809299	-0.00239091	0.00334163	0.475821	0.000804231	0.00181458	0.658487	0.00137214	0.0027424	0.617834
cg24809309	-0.0064609	0.00612664	0.293938	0.00435582	0.00332689	0.193169	-0.00124059	0.00502799	0.805571
cg24809347	0.0187411	0.0146138	0.202391	-0.0125573	0.00793563	0.116432	-0.00838445	0.0119932	0.485966
cg24809378	0.00926674	0.0114687	0.420834	0.00364128	0.00622776	0.559957	-0.0133754	0.00941211	0.158121
cg24809382	0.00470913	0.00331435	0.158195	-0.00430531	0.00179976	0.0184456	-0.00353115	0.00272001	0.19693
cg24809493	-0.00677529	0.00821083	0.411064	-0.00168366	0.00445865	0.706444	0.00989931	0.00673843	0.144665
cg24809525	0.00165243	0.00436405	0.705681	0.00121395	0.00236977	0.609494	-0.00456827	0.00358147	0.204809
cg24809529	-0.00535902	0.0177019	0.762662	0.00167058	0.00961251	0.862349	0.0106858	0.0145275	0.463568
cg24809544	-0.0125284	0.0117642	0.289225	0.000599241	0.00638819	0.925435	0.00866077	0.00965458	0.371644
cg24809553	-0.00628716	0.00787996	0.426667	-0.00131513	0.00427898	0.75916	0.00179298	0.0064669	0.782104
cg24809557	0.00937686	0.0148049	0.527812	-0.00528201	0.00803938	0.512542	-0.00308845	0.01215	0.799821
cg24809640	-7.27295e-06	0.00255125	0.997731	-0.000844859	0.00138538	0.543226	0.00121502	0.00209375	0.562893
cg24809698	0.00489255	0.0187492	0.794621	0.011553	0.0101812	0.258951	0.00204735	0.015387	0.894392
cg24809768	-0.00240435	0.00224432	0.286378	0.000134453	0.00121871	0.912354	0.00282764	0.00184186	0.127604
cg24809788	0.00733088	0.00770405	0.343405	-0.00288016	0.00418346	0.492609	-0.00756428	0.00632253	0.234113
cg24809845	0.00182473	0.0138908	0.895728	-0.00315427	0.00754297	0.676636	0.00302621	0.0113998	0.791151
cg24809872	-0.00308235	0.00272614	0.260655	-0.000512391	0.00148035	0.729908	0.0031475	0.00223728	0.162292
cg24809921	-0.00546512	0.00835188	0.514247	-0.00229367	0.00453525	0.614049	0.0115465	0.00685419	0.0949038
cg24809935	-0.0145714	0.00667067	0.0310551	0.00425	0.00362232	0.243217	0.00995658	0.00547446	0.0716731
cg24809958	-0.00205266	0.00260773	0.432892	0.00104423	0.00141605	0.462437	0.00225268	0.00214011	0.294829
cg24809973	-0.00244634	0.00773119	0.752279	-0.000143513	0.0041982	0.972792	0.00209521	0.00634481	0.741859
cg24810019	-0.00178228	0.00250532	0.478344	0.000350111	0.00136044	0.797389	-0.00102364	0.00205606	0.619573
cg24810144	0.000428712	0.00406075	0.916112	-0.00244571	0.00220507	0.269794	-0.0023724	0.00333256	0.478044
cg24810242	-0.000717462	0.00782877	0.927147	-0.0034407	0.00425119	0.420061	0.00519533	0.00642489	0.420476
cg24810305	0.0171019	0.0107014	0.11289	-0.0108048	0.00581109	0.0656521	-0.00448391	0.0087824	0.610684
cg24810353	-0.00909696	0.0100292	0.366363	0.00127155	0.00544605	0.815821	0.00743329	0.00823071	0.368438
cg24810401	-0.0025376	0.00503241	0.615094	-0.000875107	0.00273271	0.749398	-0.000834658	0.00412998	0.840214
cg24810404	0.00455073	0.0106021	0.668595	0.00534871	0.00575715	0.354895	-0.00317282	0.00870088	0.716069
cg24810429	0.0910057	0.035206	0.011048	-0.029658	0.0191176	0.123692	-0.073853	0.0288928	0.0119495
cg24810439	-0.000776126	0.00256571	0.762843	0.000834924	0.00139324	0.550225	-0.000266314	0.00210562	0.899585
cg24810467	0.00441316	0.00732161	0.547911	0.00229651	0.00397579	0.564698	-0.00765726	0.00600868	0.205219
cg24810473	-0.00112707	0.0118221	0.924221	0.0104098	0.00641966	0.107762	-0.000251561	0.00970214	0.979361
cg24810550	-0.00411079	0.0312137	0.895463	0.00494743	0.0169497	0.770921	0.0179055	0.0256163	0.486034
cg24810637	-0.00387901	0.00269382	0.152718	0.00181377	0.0014628	0.217641	0.00276366	0.00221076	0.213917
cg24810646	-0.000711528	0.00279467	0.799506	0.00021077	0.00151756	0.889793	0.000545771	0.00229352	0.812353
cg24810654	0.000103431	0.00189686	0.956614	0.000433861	0.00103004	0.674424	-0.000906295	0.00155671	0.561633
cg24810684	-0.0158115	0.00743641	0.0357207	0.0013925	0.00403813	0.730874	0.00303471	0.00610289	0.62
cg24810717	0.00468423	0.00611561	0.445348	0.000861229	0.0033209	0.795861	-0.00812076	0.00501893	0.108521
cg24810735	-0.0217897	0.0133932	0.106614	0.00616114	0.00727278	0.398751	0.0226	0.0109915	0.0421362
cg24810741	0.0016484	0.00401329	0.682066	0.00286867	0.0021793	0.190801	0.000970677	0.00329361	0.768767
cg24810782	-0.00715816	0.00632069	0.259888	0.00543158	0.00343227	0.116405	0.00393409	0.00518724	0.449824
cg24810836	-0.0284381	0.0127729	0.0280222	0.00618675	0.00693594	0.374348	0.0126957	0.0104824	0.228437
cg24810917	-0.000407271	0.00799301	0.959455	-0.00291309	0.00434037	0.503525	-0.0031995	0.00655967	0.626695
cg24810932	-0.00748099	0.0231589	0.747286	0.000560289	0.0125757	0.964544	0.00956065	0.0190059	0.615945
cg24810933	-0.0076122	0.0108981	0.486347	0.00477235	0.00591792	0.421739	-0.0034462	0.00894384	0.700748
cg24810998	-7.81072e-05	0.00991539	0.993729	-0.0118005	0.00538426	0.0305117	0.00371705	0.00813733	0.648723
cg24811006	0.0127629	0.0132849	0.338805	-0.0190479	0.00721397	0.00948429	-0.0116007	0.0109026	0.289644
cg24811056	0.00205856	0.00716533	0.774427	-0.00500808	0.00389092	0.200754	0.000129733	0.00588042	0.982439
cg24811069	0.00256553	0.0181672	0.887956	0.00293561	0.00986517	0.76659	-1.06949e-05	0.0149094	0.999429
cg24811125	0.0168146	0.0174655	0.337792	0.00673283	0.00948413	0.479265	-0.00929194	0.0143335	0.518164
cg24811138	0.00846716	0.00716288	0.23972	-0.00400503	0.0038896	0.30542	-0.00873483	0.00587841	0.140162
cg24811242	0.00353363	0.00518695	0.497143	-0.003862	0.00281662	0.17312	-0.00133352	0.0042568	0.75467
cg24811265	0.0082926	0.0206636	0.688967	0.000840138	0.0112208	0.940451	0.000858605	0.0169581	0.959711
cg24811290	-0.0419414	0.0235054	0.077127	0.0278167	0.0127639	0.0314404	0.0455869	0.0192903	0.0198736
cg24811352	-0.00244872	0.0149578	0.870261	0.000673505	0.00812239	0.934066	-0.00530503	0.0122755	0.666468
cg24811378	0.00103421	0.00372655	0.781898	-0.00398085	0.00202359	0.051676	0.000696463	0.00305829	0.820279
cg24811432	-0.0027807	0.0105179	0.791983	0.00194282	0.00571144	0.734383	0.00340363	0.0086318	0.694113
cg24811472	0.0102763	0.00920666	0.266779	-0.00821411	0.00499941	0.103235	-0.00469619	0.00755569	0.535528
cg24811563	0.00150852	0.00735948	0.837969	-0.00605375	0.00399635	0.132687	0.00125481	0.00603975	0.835801
cg24811598	0.00773371	0.0148743	0.604152	0.00484656	0.00807706	0.549714	-0.0132148	0.012207	0.28137
cg24811663	0.00576294	0.00736565	0.435656	0.00322085	0.0039997	0.422399	-0.00213257	0.00604481	0.724918
cg24811685	0.00168703	0.0102217	0.869212	0.00384615	0.0055506	0.489817	-0.00376524	0.00838871	0.654425
cg24811740	0.0114578	0.0107126	0.28716	-0.00124286	0.00581718	0.831214	-0.00837034	0.0087916	0.343142
cg24811747	-0.0145859	0.00863246	0.0939252	0.00579432	0.0046876	0.219057	0.00344594	0.00708445	0.627645
cg24811772	0.0177229	0.0122159	0.149681	0.0069523	0.0066335	0.296909	-0.0143052	0.0100253	0.156439
cg24811805	0.00643849	0.0165631	0.698231	2.14916e-05	0.00899412	0.998098	-0.00200429	0.013593	0.883046
cg24811847	0.00212287	0.00796019	0.79021	0.000195352	0.00432255	0.964035	-0.00094724	0.00653274	0.884977
cg24811864	-0.00171942	0.00340872	0.614977	0.00240812	0.00185101	0.195984	-0.00257532	0.00279745	0.359277
cg24811886	-0.0141277	0.0100388	0.162154	0.0149336	0.00545128	0.00718129	0.00548641	0.0082386	0.506844
cg24811892	-0.00204661	0.00426094	0.631955	0.000851274	0.00231378	0.713644	0.00116759	0.00349685	0.739093
cg24811929	0.000748465	0.0075324	0.921029	0.00411766	0.00409025	0.316288	-0.00434905	0.00618167	0.483205
cg24811957	0.00147872	0.0125297	0.906269	-0.00366243	0.00680389	0.591467	-0.00360612	0.0102828	0.726489
cg24811963	-0.00600339	0.00728499	0.411679	-0.00149868	0.0039559	0.705532	0.00828159	0.00597862	0.168794
cg24811970	0.0390806	0.0195348	0.047903	-0.00912333	0.0106078	0.391627	-0.0306946	0.0160318	0.0581393
cg24812002	0.0137548	0.0118103	0.24668	-0.00646974	0.00641321	0.315278	-0.0133795	0.0096924	0.17026
cg24812103	0.010436	0.0186624	0.577163	-0.000292197	0.0101341	0.97705	-0.00291244	0.0153158	0.849535
cg24812136	-0.00362713	0.0147599	0.806339	0.00410684	0.00801493	0.6094	0.000428932	0.0121131	0.971816
cg24812167	0.00725631	0.0116574	0.534923	-0.00841331	0.00633019	0.186573	-0.00655127	0.00956692	0.49492
cg24812271	-0.00957964	0.0105912	0.367712	0.00625558	0.00575124	0.279108	0.007406	0.00869194	0.396036
cg24812303	-0.00018168	0.00356563	0.959455	0.000721714	0.00193621	0.710055	0.00062648	0.00292623	0.830872
cg24812349	0.0173912	0.0164782	0.293554	-0.0258864	0.00894803	0.00460128	-0.0101126	0.0135233	0.456181
cg24812398	0.00531756	0.0149713	0.723132	0.00577323	0.00812974	0.479121	-0.00323248	0.0122866	0.792973
cg24812416	-0.00615642	0.0119586	0.607716	-0.00428633	0.00649375	0.510588	0.00894467	0.00981411	0.364073
cg24812442	-0.00455619	0.00546654	0.406387	0.000928441	0.00296845	0.755048	0.00312745	0.00448626	0.4872
cg24812523	-0.000946914	0.00519917	0.855818	-0.0014763	0.00282326	0.602091	-0.00400043	0.00426684	0.350523
cg24812544	-0.00434315	0.00679019	0.523749	-0.00241769	0.00368722	0.513389	0.00117145	0.00557255	0.833887
cg24812582	-0.00651604	0.00810897	0.423384	-0.00506296	0.00440334	0.252719	0.00197383	0.00665484	0.767331
cg24812634	0.00120683	0.00857884	0.888384	-0.000759677	0.00465849	0.87076	0.000521135	0.00704045	0.941129
cg24812669	-0.00277717	0.00909971	0.760795	0.00130312	0.00494133	0.79249	-0.000655925	0.00746791	0.93017
cg24812749	0.000833511	0.00237499	0.726295	-0.000773726	0.00128967	0.54978	0.000979572	0.0019491	0.616267
cg24812778	0.00254357	0.0138257	0.854372	-0.00282752	0.00750763	0.707182	0.000719221	0.0113464	0.949573
cg24812890	0.0029585	0.00612776	0.630195	-0.00148905	0.0033275	0.655396	-0.00555128	0.00502891	0.272057
cg24812936	-0.00372131	0.00436726	0.396014	-0.00109195	0.00237151	0.646108	0.00116765	0.00358411	0.745207
cg24812946	0.00143118	0.00284482	0.615911	-0.000129873	0.00154479	0.933152	-0.00262197	0.00233467	0.263859
cg24813021	-0.0230485	0.0136738	0.0947099	0.00429037	0.00742518	0.564571	0.0211432	0.0112218	0.0621886
cg24813038	0.0040418	0.00634309	0.52532	-0.00381665	0.00344443	0.270251	-0.00489354	0.00520562	0.349253
cg24813124	-0.00139649	0.0016251	0.392029	0.00160181	0.000882462	0.0722232	-0.00094499	0.00133368	0.480097
cg24813163	-0.0105354	0.0135744	0.43934	0.00309851	0.00737117	0.675046	0.00350501	0.0111402	0.75364
cg24813176	0.000804488	0.00912629	0.929917	0.00407974	0.00495577	0.412157	-0.0102121	0.00748973	0.175516
cg24813180	0.00915386	0.0123434	0.459912	-0.00100236	0.00670274	0.881398	-0.00747553	0.01013	0.462109
cg24813193	0.000521115	0.00612201	0.93232	0.000772266	0.00332438	0.816734	0.000861504	0.00502419	0.864168
cg24813203	3.74413e-05	0.0102266	0.997085	0.000254562	0.00555325	0.963521	-0.0123109	0.00839272	0.145269
cg24813206	0.031684	0.0264857	0.234164	-0.012271	0.0143823	0.395402	-0.00839861	0.0217362	0.699956
cg24813212	-0.00103661	0.00298393	0.728956	-0.000813376	0.00162034	0.616685	0.00210521	0.00244884	0.391838
cg24813240	-0.00287766	0.00732078	0.69502	-0.00457828	0.00397533	0.251953	0.00632067	0.00600799	0.295085
cg24813313	-0.00639741	0.0111553	0.567487	0.00233374	0.00605757	0.700789	0.00676602	0.0091549	0.461445
cg24813314	0.00819198	0.00777299	0.294237	-0.000791625	0.0042209	0.851576	-0.0097601	0.00637911	0.128885
cg24813323	-0.0271025	0.0180185	0.135409	0.0253079	0.00978443	0.0109998	0.0241501	0.0147874	0.105294
cg24813375	0.000891912	0.0281322	0.974765	-0.0017698	0.0152764	0.907981	-0.00638699	0.0230874	0.782573
cg24813389	0.0195174	0.00659728	0.00378657	-0.00663715	0.00358246	0.0666091	-0.0145072	0.00541423	0.0085069
cg24813432	-0.0151707	0.0114465	0.1878	-0.00213666	0.00621571	0.731689	0.0144273	0.00939391	0.127457
cg24813533	-0.01443	0.0179665	0.423615	0.00446597	0.00975621	0.64803	0.00523774	0.0147447	0.723099
cg24813562	-0.000799225	0.00362353	0.82584	0.00335924	0.00196765	0.0905995	-0.0014834	0.00297374	0.618894
cg24813588	-0.00184615	0.010704	0.863383	0.0072703	0.00581251	0.213661	-0.00310454	0.00878454	0.724458
cg24813613	-0.00117649	0.00749289	0.875522	3.9272e-05	0.00406879	0.992316	0.000355768	0.00614924	0.953969
cg24813710	-0.00856192	0.00923541	0.355917	0.00471387	0.00501502	0.349303	0.00683423	0.00757928	0.369187
cg24813733	-0.010254	0.0130036	0.432069	-0.00448728	0.00706122	0.526434	0.0123418	0.0106717	0.249985
cg24813736	-0.00413398	0.00434835	0.34384	1.53447e-05	0.00236125	0.994827	0.00432073	0.00356859	0.22858
cg24813790	0.00293449	0.0045401	0.5194	0.00113979	0.00246537	0.644766	-0.00266774	0.00372596	0.475516
cg24813791	-0.00319809	0.01061	0.763663	0.00331302	0.00576148	0.566446	0.00499872	0.00870742	0.567088
cg24813835	0.0043713	0.0085559	0.610438	-0.00335483	0.00464603	0.471775	-5.29191e-05	0.00702163	0.994
cg24813837	-0.00212562	0.00641605	0.74105	0.00696385	0.00348405	0.0480986	0.0014646	0.0052655	0.781419
cg24813842	0.00383293	0.0143658	0.790116	-0.00799033	0.00780092	0.30795	-0.00857131	0.0117897	0.468759
cg24813857	-0.00744255	0.00798199	0.353163	-0.000938445	0.00433439	0.82899	0.00270794	0.00655063	0.680128
cg24813995	-0.00587843	0.00634558	0.356276	-0.00201307	0.00344578	0.560274	0.00356159	0.00520767	0.495469
cg24814014	0.011009	0.0115144	0.341116	0.00758134	0.00625256	0.227912	-0.0149206	0.0094496	0.117215
cg24814040	-0.00507565	0.0117829	0.667484	-0.00674663	0.00639838	0.293997	0.00529035	0.00966997	0.585425
cg24814062	-0.0101535	0.00612899	0.100444	-0.00126643	0.00332817	0.704295	0.0106327	0.00502992	0.0367837
cg24814080	-0.00606518	0.00546424	0.26943	-0.002574	0.0029672	0.387565	0.00576402	0.00448438	0.201367
cg24814153	0.0416527	0.0257427	0.108518	-0.0159422	0.0139788	0.256575	-0.0260686	0.0211264	0.219857
cg24814174	0.00691595	0.00725977	0.342861	-0.00665086	0.00394221	0.0944201	-0.00369264	0.00595792	0.53668
cg24814191	-0.00356968	0.00567999	0.531002	-0.000703884	0.00308435	0.819906	0.00261808	0.00466143	0.575499
cg24814217	-0.00486193	0.0104689	0.643267	7.67235e-06	0.00568484	0.998926	0.00416287	0.00859159	0.628974
cg24814257	-0.0138626	0.011806	0.24285	0.0103685	0.0064109	0.108673	0.00274167	0.0096889	0.777731
cg24814288	-0.00581624	0.00836736	0.488452	-0.00310326	0.00454365	0.496051	0.00185976	0.0068669	0.787029
cg24814293	0.00338374	0.00255849	0.188727	-0.002249	0.00138931	0.108357	-0.0022565	0.00209969	0.284869
cg24814328	0.00598619	0.00864615	0.490175	0.0021209	0.00469504	0.652351	-0.00297469	0.00709569	0.675869
cg24814380	0.000471697	0.00396682	0.905563	0.00103844	0.00215407	0.630705	0.000125833	0.00325548	0.969237
cg24814526	-0.0125122	0.00843821	0.140985	0.00186643	0.00458213	0.684558	0.00922139	0.00692504	0.185744
cg24814540	0.00262735	0.00391114	0.503144	-0.00294829	0.00212383	0.167883	-0.00140084	0.00320978	0.663382
cg24814562	-0.0141119	0.0079145	0.0773378	0.00901619	0.00429774	0.0382049	0.00768184	0.00649524	0.239483
cg24814621	0.00441527	0.012489	0.724366	-0.0034808	0.00678179	0.608801	-0.012716	0.0102494	0.217373
cg24814628	0.0052686	0.00704186	0.455946	0.00067538	0.00382387	0.86013	-0.000714883	0.00577908	0.901777
cg24814659	0.00200431	0.00629934	0.750953	0.00474454	0.00342067	0.16824	0.00119622	0.00516972	0.817442
cg24814686	-0.00938693	0.00800863	0.243688	0.000526922	0.00434885	0.903783	0.00393717	0.00657249	0.550379
cg24814707	0.063182	0.0267432	0.019907	-0.017429	0.0145221	0.232651	-0.0435798	0.0219475	0.0495619
cg24814782	-0.0109625	0.0143701	0.447176	0.000270084	0.00780329	0.972452	0.0106557	0.0117932	0.368213
cg24814784	-0.00449269	0.00321936	0.165669	0.00101338	0.00174818	0.563319	0.00170631	0.00264205	0.519736
cg24814826	-0.00081731	0.0190425	0.965843	0.0121224	0.0103405	0.243601	0.00539991	0.0156277	0.730353
cg24814835	-0.000911732	0.00800126	0.909486	0.00426157	0.00434485	0.328828	0.00408897	0.00656645	0.534766
cg24814858	-0.0115176	0.0108284	0.289816	0.00398073	0.00588002	0.499833	-0.000782598	0.00888658	0.929985
cg24815001	-0.0108195	0.0145571	0.458919	0.00437072	0.00790479	0.58144	0.0176424	0.0119466	0.142595
cg24815099	0.00989845	0.0101635	0.332235	0.00120052	0.00551902	0.828203	-0.0122012	0.00834098	0.146374
cg24815154	-0.000187418	0.00859946	0.982652	0.0032134	0.00466969	0.492813	0.000839908	0.00705738	0.905483
cg24815273	-0.00425783	0.00769831	0.581326	0.00635898	0.00418034	0.131088	0.00585519	0.00631782	0.356073
cg24815289	-0.00146334	0.00307201	0.634773	-0.000671381	0.00166817	0.688122	0.00223151	0.00252113	0.378022
cg24815505	-0.0162473	0.016592	0.329619	0.0123194	0.00900981	0.174308	0.00758894	0.0136167	0.578436
cg24815507	-0.01433	0.00969972	0.142435	-9.94158e-06	0.00526715	0.998497	0.0101635	0.00796034	0.204374
cg24815529	2.05944e-05	0.00454787	0.996395	-0.00303596	0.00246959	0.221568	0.0024035	0.00373233	0.520936
cg24815618	0.0285005	0.0185023	0.12634	-0.0137764	0.0100471	0.173112	-0.0234678	0.0151844	0.125093
cg24815638	-0.00301452	0.00891111	0.735791	-0.00416061	0.00483892	0.391758	0.00730886	0.00731314	0.319787
cg24815663	0.00552867	0.00543113	0.310931	-0.00388175	0.00294922	0.190844	-0.00224871	0.0044572	0.614911
cg24815728	0.000465312	0.00845086	0.95619	-0.0044944	0.00458899	0.329538	0.00222833	0.00693542	0.748595
cg24815737	-0.00168526	0.0206111	0.934982	0.00908337	0.0111922	0.418787	-0.00288867	0.016915	0.864714
cg24815792	0.00942727	0.0257834	0.715341	0.00472902	0.0140009	0.736184	-0.00779012	0.0211598	0.713464
cg24815812	0.00139595	0.0109624	0.898903	0.000985141	0.00595279	0.86886	-0.00503732	0.00899655	0.576675
cg24815828	-0.000365071	0.00254088	0.886017	0.00111739	0.00137975	0.419776	-0.00108036	0.00208524	0.605431
cg24815841	-0.00162311	0.00323973	0.617371	0.000547661	0.00175924	0.756158	0.0012903	0.00265877	0.62843
cg24815842	0.00246642	0.0133643	0.853919	-0.000987278	0.00725709	0.892036	-0.00131903	0.0109678	0.904493
cg24815852	-0.00563783	0.00401325	0.162897	0.00489408	0.00217928	0.0267196	0.00156967	0.00329358	0.634604
cg24815853	-0.0354636	0.0157468	0.0262999	0.0125394	0.00855082	0.145378	0.0200097	0.012923	0.124402
cg24815891	-0.00941444	0.00903386	0.299637	-0.00212311	0.00490557	0.66601	0.00966982	0.00741387	0.194858
cg24815934	-0.00738946	0.0071743	0.305274	0.00095811	0.0038958	0.806191	0.00395564	0.00588778	0.503095
cg24815937	-0.000373773	0.0020886	0.858299	-0.00261465	0.00113415	0.0230208	0.00169588	0.00171406	0.324643
cg24815951	-0.00791798	0.0047143	0.0958801	-0.00052516	0.00255996	0.837839	0.00486136	0.00386892	0.21159
cg24815969	-0.0230475	0.0163808	0.162251	0.0042772	0.0088951	0.631579	0.0167192	0.0134433	0.216261
cg24815973	0.00276014	0.00714592	0.700054	0.00129738	0.00388038	0.738758	-0.0059913	0.00586449	0.3092
cg24815999	-0.00739005	0.00890316	0.408309	0.00265082	0.0048346	0.584596	0.00350343	0.00730661	0.632543
cg24816084	-0.0128554	0.00674582	0.0593008	0.00920787	0.00366312	0.0133964	0.00432959	0.00553613	0.435859
cg24816114	0.0112193	0.0154318	0.468756	-0.000211463	0.0083798	0.979913	-0.000306672	0.0126645	0.980725
cg24816178	-0.0101163	0.0112694	0.371319	0.00319629	0.00611952	0.602505	-0.0041657	0.00924854	0.653296
cg24816286	0.0415998	0.0169118	0.0154575	-0.0175204	0.00918344	0.0590206	-0.0374368	0.0138791	0.00809002
cg24816358	0.0527116	0.021712	0.0168148	-0.0130822	0.0117901	0.269593	-0.0437196	0.0178186	0.0157129
cg24816449	0.00336285	0.00967033	0.728693	0.000475717	0.00525119	0.927981	-0.00379423	0.00793621	0.633534
cg24816464	-0.0103781	0.00829432	0.213508	0.00303103	0.00450399	0.502381	0.00778509	0.00680696	0.255233
cg24816501	0.0161271	0.00814224	0.0501239	-0.0068741	0.00442141	0.122883	-0.00835277	0.00668215	0.213948
cg24816563	-0.00810281	0.00957998	0.399497	-0.00350373	0.00520213	0.502031	0.00212985	0.00786207	0.786974
cg24816614	-0.00875619	0.0108483	0.421324	0.00691615	0.00589086	0.242912	-0.00295622	0.00890296	0.740484
cg24816622	0.010529	0.0130132	0.420204	0.00194163	0.00706646	0.78401	-0.000424376	0.0106797	0.968375
cg24816821	-0.00311318	0.00929987	0.738447	-0.000603341	0.00505002	0.905119	0.00193266	0.00763218	0.800567
cg24816866	0.00404926	0.0130392	0.756733	0.00392563	0.00708054	0.580414	0.000370439	0.0107009	0.972448
cg24816868	-0.00816427	0.0241556	0.736017	0.00295849	0.013117	0.821973	-0.0099882	0.0198239	0.615377
cg24816916	-0.0322128	0.0178521	0.0739015	0.00473539	0.00969409	0.626181	0.031103	0.0146508	0.0360003
cg24816961	0.0103006	0.00920585	0.265611	-0.00755782	0.00499897	0.133433	-0.00136904	0.00755502	0.856536
cg24816971	0.0277084	0.0163928	0.0938065	-0.00828722	0.00890162	0.353903	-0.0214728	0.0134532	0.113332
cg24817003	-0.0012162	0.0156724	0.938286	-0.000789629	0.00851042	0.926244	-0.00739044	0.0128619	0.566736
cg24817006	-0.00305558	0.00260185	0.242776	0.00180445	0.00141286	0.204233	0.00307706	0.00213528	0.152409
cg24817053	0.000581009	0.00751392	0.938506	0.00105907	0.00408022	0.795687	-0.00183044	0.0061665	0.767151
cg24817064	0.004926	0.0228473	0.829695	-0.00526051	0.0124066	0.672386	-0.00472324	0.0187502	0.801586
cg24817066	0.00537455	0.00646144	0.407331	-0.00392891	0.0035087	0.265254	-0.00393197	0.00530276	0.459974
cg24817154	0.00469088	0.00418137	0.264368	-0.00262289	0.00227057	0.250525	-0.00572548	0.00343155	0.0980645
cg24817197	0.0154005	0.0112366	0.173301	-0.00948036	0.0061017	0.123123	-0.0158157	0.0092216	0.0891483
cg24817205	0.0173003	0.0153601	0.262483	-0.0118807	0.00834084	0.157159	-0.0179056	0.0126056	0.158307
cg24817257	0.000350923	0.00848002	0.967066	-0.000678033	0.00460483	0.883209	-0.00405196	0.00695935	0.561601
cg24817345	0.00155855	0.0116288	0.893628	0.0035647	0.0063147	0.573557	0.000479028	0.0095435	0.960059
cg24817351	0.00764635	0.00934722	0.415106	-0.00379965	0.00507574	0.455702	-0.00796805	0.00767105	0.301214
cg24817358	0.00615586	0.00725194	0.397804	-0.00327757	0.00393796	0.407042	-0.00772689	0.0059515	0.196896
cg24817403	-0.000307925	0.00198842	0.877216	0.00050294	0.00107975	0.642285	0.00165776	0.00163185	0.311914
cg24817430	0.00362869	0.00370632	0.329702	-0.00207849	0.00201261	0.303994	-0.00173201	0.00304169	0.570231
cg24817471	-0.00363205	0.0204881	0.859617	-0.00278895	0.0111254	0.802528	0.00909793	0.0168141	0.589539
cg24817502	-0.0219744	0.0134477	0.105104	0.00831436	0.00730236	0.25735	-0.00175407	0.0110362	0.874009
cg24817528	0.000650446	0.0109637	0.952799	-0.000978348	0.00595349	0.869772	-0.00755582	0.00899761	0.402865
cg24817544	-0.00946708	0.0114335	0.409454	0.00526907	0.0062086	0.397907	0.00311151	0.00938316	0.740818
cg24817612	0.00096482	0.00331869	0.771811	0.000539876	0.00180212	0.765064	-0.00290325	0.00272357	0.288771
cg24817763	0.0154568	0.0109914	0.162464	0.00192782	0.00596854	0.747311	-0.00577585	0.00902035	0.5233
cg24817873	-0.00573822	0.00989195	0.56304	0.0106463	0.00537154	0.0499759	0.00287109	0.00811809	0.724266
cg24817903	-0.00157547	0.00238878	0.510933	-0.000530618	0.00129716	0.68329	0.0012689	0.00196042	0.518812
cg24817997	0.04973	0.0211969	0.0207621	-0.0369574	0.0115104	0.00173567	-0.0246642	0.0173958	0.159068
cg24818039	0.00380007	0.00536868	0.480552	0.00162467	0.0029153	0.578461	-0.0027662	0.00440595	0.531414
cg24818060	-0.0133239	0.0130872	0.310869	-8.377e-05	0.00710661	0.990616	0.00824654	0.0107403	0.444245
cg24818111	0.00633648	0.012312	0.607825	-0.014526	0.00668569	0.0319486	-0.000745177	0.0101042	0.941344
cg24818118	0.017991	0.0181254	0.323089	-0.00932422	0.00984245	0.345538	-0.00630325	0.0148751	0.672579
cg24818159	-0.00257243	0.00241033	0.288196	0.000239038	0.00130886	0.855424	0.00128956	0.0019781	0.515814
cg24818183	-0.000700901	0.00229255	0.760388	-0.000128768	0.0012449	0.917805	-0.000792802	0.00188144	0.6743
cg24818200	-0.0146923	0.0204512	0.47403	0.00710588	0.0111054	0.523596	0.0103107	0.0167838	0.540271
cg24818217	-0.0124691	0.00995957	0.213237	0.00517285	0.00540825	0.340931	0.0119743	0.00817358	0.145775
cg24818238	-0.00221243	0.0132719	0.867912	-0.0060549	0.00720692	0.402646	-0.00330863	0.0108919	0.761878
cg24818320	0.00798758	0.0235493	0.735117	-0.0203863	0.0127878	0.11376	-0.00520698	0.0193264	0.788108
cg24818418	0.0220214	0.0190537	0.250286	-0.0167804	0.0103466	0.107702	-0.00351451	0.0156369	0.822586
cg24818434	-0.00264432	0.00218654	0.229115	0.000700955	0.00118734	0.55616	0.00243899	0.00179444	0.176866
cg24818472	-0.0136891	0.00856347	0.112791	-0.00278068	0.00465014	0.551084	0.00939541	0.00702784	0.184018
cg24818486	-0.00241067	0.0103972	0.817079	-0.00165959	0.00564589	0.769353	0.00752591	0.00853273	0.379697
cg24818562	-0.0182597	0.0116077	0.118575	0.00343647	0.00630322	0.586724	0.0145201	0.00952615	0.130319
cg24818566	-0.00379284	0.00259253	0.146322	0.000334356	0.0014078	0.812709	0.00264999	0.00212763	0.215589
cg24818573	-0.000863028	0.00369422	0.815718	-0.00198271	0.00200604	0.325139	-0.000594442	0.00303176	0.844916
cg24818585	-0.0123892	0.00871163	0.157815	0.0097012	0.0047306	0.0426693	0.00716339	0.00714943	0.318565
cg24818690	-0.000129513	0.00772002	0.986646	0.00230367	0.00419213	0.583761	0.00125213	0.00633564	0.843697
cg24818699	-0.0169325	0.0219826	0.442792	0.002864	0.011937	0.810834	0.00296442	0.0180406	0.869781
cg24818714	-0.000870149	0.00538501	0.871927	0.00121488	0.00292417	0.678613	0.00150529	0.00441935	0.734045
cg24818772	0.00950767	0.018057	0.599575	-0.0119239	0.00980531	0.226562	-0.0215728	0.0148189	0.148307
cg24818864	0.0138533	0.0124921	0.269862	-0.00897857	0.00678346	0.188381	-0.00897175	0.010252	0.383412
cg24818895	-0.00541455	0.0165426	0.744056	-0.00316853	0.00898299	0.724969	-0.00306089	0.0135761	0.822039
cg24818905	-0.000583373	0.0192566	0.975887	-0.00965853	0.0104567	0.357682	0.0103733	0.0158034	0.512939
cg24818916	-0.0201303	0.0194313	0.302486	0.0106566	0.0105516	0.314734	0.0174928	0.0159468	0.275059
cg24818939	-0.00140714	0.00805214	0.861594	0.00194733	0.00437248	0.656934	0.000965649	0.0066082	0.884087
cg24819006	-0.00956598	0.0265616	0.71943	0.0094453	0.0144235	0.513928	0.002014	0.0217985	0.926555
cg24819035	0.000247332	0.00857801	0.97705	-0.00606145	0.00465804	0.195879	0.00313005	0.00703977	0.657465
cg24819266	-0.0026222	0.0101438	0.796503	0.00568007	0.00550832	0.304718	0.00869779	0.00832481	0.298405
cg24819294	0.0087971	0.00757113	0.24778	-0.00518192	0.00411128	0.210187	-0.00432203	0.00621345	0.48815
cg24819342	0.00933984	0.0104435	0.373101	-0.00430189	0.00567102	0.44973	0.000431706	0.0085707	0.959919
cg24819354	0.0107066	0.00754976	0.158976	-0.00233576	0.00409968	0.570014	-0.00631366	0.00619591	0.310437
cg24819407	0.0109477	0.017963	0.543479	-0.00870506	0.00975429	0.374108	0.00505063	0.0147418	0.732549
cg24819427	0.0234962	0.0162784	0.151749	-0.00222504	0.0088395	0.80173	-0.0350133	0.0133593	0.0100101
cg24819451	-0.00810086	0.0165935	0.626384	-0.000949152	0.00901062	0.9163	0.020445	0.0136179	0.136134
cg24819463	-0.00725934	0.0151088	0.631847	0.0110151	0.0082044	0.182173	0.0052022	0.0123994	0.675632
cg24819475	-0.0016633	0.00743302	0.82335	0.000471905	0.00403629	0.90714	-0.000513777	0.0061001	0.933031
cg24819596	-0.00852622	0.0107427	0.429093	0.00374808	0.00583351	0.52188	0.00539714	0.00881629	0.541683
cg24819607	0.0258676	0.0126591	0.0434032	-0.00474019	0.00687418	0.49192	-0.0146476	0.0103891	0.161387
cg24819684	0.0110036	0.0145887	0.45231	-0.00829289	0.00792197	0.297476	-0.00446106	0.0119726	0.710159
cg24819686	-0.00332556	0.00266558	0.21483	0.00201029	0.00144747	0.167689	0.000623047	0.00218758	0.776324
cg24819738	-0.0030557	0.00279647	0.276913	0.000220999	0.00151854	0.884556	0.0017213	0.002295	0.454843
cg24819751	0.00579411	0.0114339	0.613345	-0.00963563	0.00620883	0.123553	0.00343501	0.0093835	0.715017
cg24819835	-0.0076192	0.0105612	0.472172	0.00384618	0.00573493	0.503844	0.00607146	0.0086673	0.485093
cg24819967	0.00242967	0.00715451	0.734805	0.00118682	0.00388505	0.760576	-0.00225327	0.00587154	0.701897
cg24820154	-0.00073307	0.0121077	0.951831	0.00334849	0.00657472	0.611564	0.000732212	0.00993648	0.941391
cg24820176	-0.0248895	0.0134038	0.0660015	0.000602327	0.00727856	0.934198	0.0254508	0.0110002	0.0225443
cg24820204	-3.44144e-05	0.00658122	0.995837	-0.00377552	0.00357374	0.293072	-0.000225664	0.00540105	0.966749
cg24820250	0.0241491	0.011818	0.0434004	-0.00405358	0.0064174	0.528923	-0.0155572	0.00969872	0.111571
cg24820292	-0.000599706	0.0100381	0.952469	0.00830357	0.00545088	0.130542	0.00406098	0.008238	0.623026
cg24820303	0.00020097	0.00245428	0.934887	-0.000620806	0.00133273	0.642268	-0.000344896	0.00201417	0.864354
cg24820342	-0.000145974	0.00205397	0.943472	-0.000264602	0.00111535	0.812914	0.000881824	0.00168564	0.601931
cg24820347	0.000481925	0.00895525	0.95718	-0.00221234	0.00486289	0.650047	0.00189124	0.00734936	0.797402
cg24820508	-0.00375098	0.00253325	0.141545	0.00138621	0.00137561	0.315808	0.00278305	0.00207898	0.183442
cg24820593	0.00193301	0.00880526	0.826645	0.00449249	0.00478144	0.349498	-0.00314125	0.00722627	0.664633
cg24820603	-0.0106935	0.0228001	0.639989	0.0102465	0.0123809	0.409687	-0.00502395	0.0187115	0.788821
cg24820623	-0.00372364	0.00943616	0.693891	0.002549	0.00512403	0.619858	-0.00920733	0.00774403	0.237017
cg24820663	-0.00165231	0.00876212	0.850774	-0.00316584	0.00475801	0.507206	0.00094422	0.00719086	0.895771
cg24820672	-0.00968626	0.0323274	0.765025	0.00120689	0.0175544	0.945313	0.00635014	0.0265303	0.811276
cg24820751	-0.0046216	0.00572852	0.42154	0.000175692	0.00311071	0.955062	0.00364178	0.00470126	0.440215
cg24820781	0.0186191	0.0205934	0.367901	-0.0137941	0.0111826	0.220009	-0.0257583	0.0169005	0.130351
cg24820809	-0.00321909	0.0059961	0.592446	0.00208589	0.00325601	0.523096	0.00407934	0.00492086	0.408906
cg24820828	0.00560542	0.0136748	0.68267	0.000330703	0.00742571	0.964559	-0.00337657	0.0112226	0.76408
cg24820855	-0.00388728	0.0161355	0.810069	0.0137513	0.00876189	0.119418	-0.00271429	0.013242	0.83797
cg24820871	0.0109722	0.0196543	0.577802	0.0111412	0.0106727	0.29882	-0.0163641	0.0161298	0.312558
cg24820916	0.00628923	0.00340328	0.0672897	-0.00309362	0.00184805	0.0969736	-0.00631952	0.00279299	0.025622
cg24820936	0.0019695	0.0134934	0.88422	-0.000588522	0.00732721	0.936129	-0.00512083	0.0110737	0.644686
cg24820982	-0.000772819	0.0075723	0.918896	0.00240187	0.00411192	0.560333	0.00291634	0.00621441	0.639793
cg24820996	-0.00985689	0.00945991	0.299712	0.006453	0.00513693	0.211706	0.00476481	0.00776352	0.540652
cg24821003	0.00172349	0.00251182	0.494061	0.00130899	0.00136397	0.339318	-0.00113568	0.00206139	0.582798
cg24821022	-0.0175034	0.0212619	0.41216	0.0115761	0.0115456	0.318235	0.0162271	0.0174491	0.354425
cg24821158	0.0177824	0.00925636	0.0573065	0.00229287	0.0050264	0.649171	-0.012371	0.00759647	0.106277
cg24821307	0.0298307	0.0168395	0.0792521	-0.00582036	0.00914421	0.525768	-0.0244435	0.0138198	0.0797103
cg24821313	-0.00260352	0.00370192	0.483361	0.00141142	0.00201022	0.484087	0.00263067	0.00303808	0.38843
cg24821326	0.0281414	0.0188187	0.137675	-0.0168112	0.010219	0.102804	-0.0139415	0.0154441	0.368653
cg24821348	-0.0139371	0.0177304	0.433525	0.0120683	0.009628	0.212696	0.0156689	0.0145509	0.283912
cg24821384	0.00635738	0.00701817	0.366998	0.00229906	0.00381102	0.547573	-0.00685805	0.00575965	0.236332
cg24821419	-0.0194043	0.0214582	0.36782	-0.010586	0.0116522	0.365603	0.0347718	0.0176102	0.0508281
cg24821554	0.00935673	0.010637	0.380972	-0.00141996	0.00577612	0.806269	-0.00557568	0.00872955	0.524337
cg24821593	0.0243565	0.0142724	0.0907271	-0.00381191	0.0077502	0.623808	-0.0255697	0.011713	0.0311594
cg24821610	0.00333528	0.00548808	0.544618	-0.00381531	0.00298014	0.203153	-0.00249132	0.00450394	0.581288
cg24821680	0.00642702	0.00983237	0.514695	-0.00997242	0.00533918	0.0644542	-0.00206051	0.00806919	0.798925
cg24821709	-0.00559122	0.0134563	0.678578	0.00251166	0.00730705	0.731705	-0.00280313	0.0110433	0.800099
cg24821877	-0.0184093	0.012875	0.155594	0.0118771	0.00699138	0.0921787	0.00262789	0.0105662	0.804051
cg24821928	-0.00141112	0.00816423	0.863094	-0.00346032	0.00443335	0.436761	-0.00038259	0.00670019	0.954568
cg24821941	0.0141947	0.0143415	0.32446	-0.0104823	0.00778771	0.18107	-0.0176758	0.0117697	0.136013
cg24821952	-0.00648247	0.00602471	0.28429	0.00474437	0.00327154	0.14985	0.00287856	0.00494434	0.561628
cg24821985	0.0317454	0.022734	0.16541	-0.0087699	0.0123451	0.478961	-0.028603	0.0186573	0.128128
cg24822001	-0.000408957	0.00346603	0.906291	0.00161034	0.00188213	0.394081	-2.8774e-05	0.00284449	0.991947
cg24822053	0.012712	0.0156131	0.417295	0.00261719	0.00847822	0.758137	-0.020572	0.0128133	0.111246
cg24822086	-0.0117501	0.0128384	0.362073	-0.000139699	0.0069715	0.984049	0.0100704	0.0105361	0.34127
cg24822127	0.0205204	0.0315576	0.516885	-0.0170123	0.0171365	0.323007	0.00267885	0.0258986	0.917805
cg24822140	-0.0218672	0.0113796	0.0572419	0.000919446	0.00617938	0.88199	0.017667	0.00933899	0.0611544
cg24822143	-0.00357482	0.0150218	0.812343	0.0056693	0.00815716	0.488515	-0.00499124	0.012328	0.686361
cg24822237	0.00277484	0.0120148	0.817782	-0.00239587	0.00652429	0.714158	-0.00493928	0.00986027	0.617423
cg24822247	0.0158682	0.0173097	0.361295	-0.00152846	0.00939955	0.871124	-0.012217	0.0142057	0.391657
cg24822402	-0.00256039	0.00584892	0.662422	0.00061404	0.00317609	0.847055	0.00462262	0.00480007	0.337644
cg24822419	0.00942054	0.0119719	0.433041	-0.00992535	0.00650101	0.129696	-0.00160638	0.00982508	0.870427
cg24822446	-0.000545861	0.00437235	0.900875	-0.0012736	0.00237428	0.592755	0.00273199	0.00358828	0.448068
cg24822462	-0.00326225	0.0184239	0.859782	0.00450368	0.0100046	0.65348	0.00193933	0.0151201	0.898176
cg24822465	2.62021e-05	0.0182934	0.99886	0.00993221	0.00993369	0.319577	0.0056952	0.0150129	0.705157
cg24822503	0.00747687	0.0053563	0.165554	-0.00289292	0.00290858	0.322106	-0.00588131	0.00439579	0.183675
cg24822529	0.00854146	0.00757764	0.262114	0.00852032	0.00411482	0.0407326	-0.00754618	0.00621879	0.227558
cg24822541	0.0136543	0.0159017	0.392393	-0.00399365	0.00863497	0.644639	-0.00972824	0.0130502	0.45759
cg24822552	0.0202102	0.0121892	0.10016	-0.0070965	0.00661901	0.286004	-0.00667023	0.0100034	0.5063
cg24822602	-0.000944603	0.0146559	0.948727	0.00629963	0.00795844	0.430317	-0.00581054	0.0120277	0.629988
cg24822619	-0.00325483	0.0106327	0.760096	-0.00238402	0.00577379	0.680481	-0.000156013	0.00872603	0.985768
cg24822694	0.000946299	0.00851324	0.911695	0.00595526	0.00462287	0.200374	0.00342638	0.00698662	0.624813
cg24822825	-0.00373655	0.0065427	0.569096	-5.15002e-05	0.00355283	0.988461	0.00511393	0.00536944	0.342976
cg24822864	0.00567914	0.00820759	0.490435	-0.00145767	0.0044569	0.744245	0.0002804	0.00673578	0.96687
cg24823018	0.00525924	0.00744586	0.481476	-0.000332766	0.00404326	0.934557	-0.00625972	0.00611064	0.307896
cg24823031	0.0192998	0.017869	0.282474	-0.0150968	0.00970325	0.122615	-0.0206587	0.0146647	0.161733
cg24823082	-0.00260656	0.00660734	0.69398	0.000564086	0.00358792	0.875361	-0.00538281	0.00542249	0.323043
cg24823101	-0.0038592	0.00479288	0.422445	-0.00121099	0.00260264	0.64264	0.00356765	0.00393341	0.366383
cg24823137	-0.00977177	0.0088547	0.272189	0.00185711	0.00480829	0.700072	-0.00268019	0.00726685	0.712967
cg24823195	-0.00141687	0.00803253	0.860311	-0.00126751	0.00436183	0.771911	0.000753088	0.00659211	0.909255
cg24823222	-0.00200218	0.00797966	0.802351	0.00171847	0.00433312	0.692439	0.00164741	0.00654872	0.801849
cg24823273	0.0182986	0.0105779	0.0864553	0.000632581	0.00574403	0.912508	-0.0149932	0.00868105	0.0869541
cg24823296	-0.0152255	0.0183738	0.409093	0.00972838	0.00997733	0.331676	-0.00411728	0.0150789	0.785328
cg24823308	0.0515119	0.0272292	0.0611491	-0.0275023	0.0147861	0.0655545	-0.0194952	0.0223464	0.384885
cg24823310	0.0124082	0.0101038	0.222043	-0.00691102	0.00548659	0.210472	-0.00482989	0.00829198	0.561437
cg24823485	0.00585531	0.0088374	0.508998	0.00427566	0.00479889	0.374891	-0.00342677	0.00725265	0.637516
cg24823488	-0.0208213	0.0119384	0.0839409	0.0119622	0.00648278	0.0676956	0.0230813	0.00979754	0.0202525
cg24823623	0.00404891	0.00245122	0.101429	-0.00249513	0.00133107	0.0635099	-0.0013789	0.00201166	0.4945
cg24823638	-0.00213304	0.0021938	0.333031	0.000517925	0.00119128	0.664585	0.000849406	0.0018004	0.638012
cg24823679	-0.000909689	0.00725489	0.900444	-0.00652073	0.00393956	0.100736	-0.00623887	0.00595392	0.297
cg24823709	0.00288867	0.0161355	0.858247	0.0010545	0.00876191	0.904425	0.00143852	0.013242	0.913692
cg24823751	0.00719715	0.0049332	0.147437	-0.00200861	0.00267883	0.454971	-0.00652855	0.00404856	0.109706
cg24823791	0.0202856	0.0154469	0.191831	-0.00965739	0.00838798	0.252091	-0.0177182	0.0126769	0.165023
cg24823832	0.00270238	0.00242065	0.26669	-0.00116146	0.00131446	0.378839	-0.00148881	0.00198657	0.455192
cg24823880	-0.00246174	0.00257515	0.341188	0.00135331	0.00139836	0.335276	0.000374486	0.00211337	0.859678
cg24823912	-0.0089084	0.00916112	0.332978	-0.00134141	0.00497468	0.787936	0.00516331	0.00751832	0.493676
cg24823920	-0.0182597	0.0167646	0.278453	0.01378	0.00910354	0.13297	0.00856556	0.0137583	0.534854
cg24823970	-0.000845749	0.00785074	0.914407	-0.00052026	0.00426312	0.903092	-9.29949e-05	0.00644292	0.98851
cg24823979	-0.0454957	0.0507426	0.371892	0.0182471	0.0275543	0.509214	0.0169492	0.0416433	0.684792
cg24823993	0.000704102	0.00239825	0.769624	-0.000691523	0.0013023	0.596488	0.000995706	0.00196819	0.613939
cg24823998	-0.00469447	0.015829	0.76735	0.0132864	0.00859546	0.125038	0.0100256	0.0129905	0.441907
cg24824071	-0.0143263	0.00814344	0.0813156	0.00715451	0.00442206	0.108545	0.0126111	0.00668313	0.0617949
cg24824082	0.0167331	0.012427	0.180904	-0.00174655	0.0067481	0.796257	-0.0160893	0.0101985	0.117525
cg24824128	-0.000361156	0.012277	0.976585	-0.00544249	0.00666668	0.416052	0.00277037	0.0100755	0.783861
cg24824215	0.031254	0.0126769	0.0152303	-0.015823	0.00688383	0.0234189	-0.0137281	0.0104036	0.189726
cg24824245	-0.00323945	0.00644786	0.616386	0.00267032	0.00350132	0.447298	0.00517414	0.00529161	0.330319
cg24824266	-0.00237506	0.00340116	0.486458	-0.000601244	0.0018469	0.745389	0.00431383	0.00279125	0.125102
cg24824287	-0.00701906	0.00320534	0.0306502	0.00254133	0.00174057	0.147123	0.00262289	0.00263055	0.32091
cg24824295	-0.00582976	0.0133677	0.663613	0.0069178	0.00725894	0.342677	0.0114175	0.0109706	0.300277
cg24824366	-0.0100977	0.00768361	0.191518	0.00645344	0.00417236	0.124805	0.00483602	0.00630576	0.444771
cg24824371	-0.0287511	0.0165949	0.0859828	0.00259116	0.00901137	0.774237	0.0198273	0.013619	0.148282
cg24824472	-0.017852	0.0219323	0.417425	-0.00744259	0.0119097	0.533318	0.00269754	0.0179993	0.881142
cg24824483	0.00707518	0.0247548	0.775561	0.0105791	0.0134424	0.432975	-0.0232381	0.0203157	0.255168
cg24824492	-0.00293013	0.00374024	0.435071	-0.000436337	0.00203103	0.830293	0.00142943	0.00306952	0.642362
cg24824562	-0.000938456	0.00745922	0.900111	-0.00436362	0.00405051	0.283703	-0.000280674	0.00612161	0.963513
cg24824581	-0.0127992	0.0115344	0.269571	0.0173376	0.00626344	0.00661856	0.00752976	0.00946604	0.428065
cg24824623	-0.00445933	0.00922374	0.629728	-0.000437198	0.00500868	0.930601	0.00678707	0.0075697	0.371885
cg24824676	-0.00280598	0.00329988	0.39699	0.00131569	0.0017919	0.464364	0.00152106	0.00270813	0.575489
cg24824686	0.00581132	0.00694055	0.404239	0.00086008	0.00376886	0.819909	-0.00265027	0.00569595	0.642643
cg24824703	0.0116399	0.0112025	0.301059	0.00490685	0.00608317	0.421622	-0.00673473	0.00919359	0.465394
cg24824725	0.00279987	0.00359242	0.437427	0.00036199	0.00195076	0.853129	-0.00255983	0.00294822	0.387141
cg24824733	-0.00211481	0.00721276	0.769919	0.00367425	0.00391668	0.350247	-0.00148417	0.00591935	0.802489
cg24824745	0.0267859	0.0110929	0.0173983	-0.0126714	0.0060237	0.0376939	-0.0171779	0.00910372	0.061809
cg24824779	0.00789459	0.00762256	0.302619	0.00248497	0.00413921	0.549509	-0.00743762	0.00625566	0.237022
cg24824840	0.0143082	0.0107869	0.187442	-0.0012347	0.00585753	0.833442	-0.0140439	0.00885258	0.115514
cg24824910	-0.0160636	0.00899819	0.0769837	0.00186693	0.0048862	0.703138	0.0187996	0.0073846	0.0122878
cg24824917	0.00539672	0.0143642	0.707859	0.000745482	0.00780007	0.924033	-0.0176654	0.0117884	0.136856
cg24824997	8.26047e-05	0.0056418	0.988345	0.00120807	0.00306361	0.694102	-0.000610752	0.00463009	0.895297
cg24825028	-5.92454e-05	0.0195623	0.997589	0.00499094	0.0106227	0.639403	-0.00224122	0.0160543	0.88923
cg24825180	0.00306375	0.00912349	0.737654	-0.00167162	0.00495424	0.736449	0.00402887	0.00748743	0.591606
cg24825242	-0.000308542	0.00791684	0.968983	-0.000180582	0.00429901	0.966571	0.00303486	0.00649717	0.641349
cg24825262	0.00850766	0.00607038	0.163879	-0.00109661	0.00329635	0.740013	-0.00968744	0.00498182	0.0543813
cg24825276	0.0201985	0.0170788	0.239492	-0.00960759	0.00927413	0.302495	-0.0224075	0.0140161	0.112757
cg24825299	-0.0097588	0.0114039	0.393999	-0.00957839	0.00619254	0.124792	0.00834393	0.00935888	0.374579
cg24825354	-0.0147407	0.0117274	0.211435	0.0124738	0.00636822	0.0526721	0.00242522	0.0096244	0.801522
cg24825441	-0.00388895	0.00303458	0.202697	-0.00107736	0.00164784	0.514605	0.00291118	0.00249041	0.244948
cg24825446	0.00109759	0.00638364	0.863802	-0.0023372	0.00346645	0.501577	-0.00577533	0.0052389	0.272697
cg24825482	0.000352295	0.00337204	0.916983	0.000173761	0.00183109	0.924571	-0.00231967	0.00276736	0.403723
cg24825555	0.00402343	0.0209213	0.847852	0.00238723	0.0113607	0.833955	-0.00429579	0.0171696	0.802902
cg24825557	-0.01005	0.0110959	0.367052	0.0105612	0.00602529	0.0824217	0.00491124	0.00910612	0.590746
cg24825591	-0.00128064	0.00856841	0.881464	-0.00521098	0.00465282	0.26517	0.00501367	0.00703189	0.477361
cg24825722	-0.0151002	0.00979738	0.126127	0.000614128	0.00532019	0.908312	0.0113264	0.00804048	0.161754
cg24825767	-0.017317	0.0179405	0.336538	0.0181616	0.00974204	0.0649529	0.00891254	0.0147233	0.546203
cg24825842	0.00248831	0.00965469	0.797096	0.00276988	0.0052427	0.598334	-0.00200947	0.00792338	0.800268
cg24825866	-0.00214308	0.00995585	0.829965	-2.02239e-05	0.00540623	0.997022	0.00123431	0.00817053	0.880199
cg24825894	-0.00456052	0.00925954	0.623333	-0.000407433	0.00502812	0.935565	0.00169994	0.00759909	0.823404
cg24825916	0.00753058	0.0094176	0.425649	-0.00437057	0.00511395	0.39461	-0.00870539	0.0077288	0.262466
cg24825937	-0.0123469	0.00573297	0.0334493	0.00160094	0.00311312	0.608104	0.00989997	0.00470491	0.0376412
cg24825974	0.00774776	0.0192096	0.687491	-0.0210291	0.0104312	0.0462397	0.00909876	0.0157649	0.565016
cg24826010	0.00725748	0.0137737	0.599317	0.00287731	0.00747939	0.701204	-0.00637248	0.0113037	0.574072
cg24826020	-0.00522678	0.0402116	0.896818	-0.0268658	0.0218357	0.221187	-0.00509146	0.0330007	0.877669
cg24826077	0.000741264	0.00170399	0.664403	-0.00196359	0.000925304	0.0360731	8.02573e-05	0.00139843	0.954338
cg24826102	-0.00729973	0.0105107	0.488829	0.000892095	0.00570751	0.876081	0.00496757	0.00862585	0.565864
cg24826115	-0.00402551	0.0206181	0.845564	-1.39524e-05	0.011196	0.999008	0.00733228	0.0169208	0.665623
cg24826118	-0.00665914	0.0067804	0.328198	0.00168408	0.0036819	0.64829	0.0130055	0.00556452	0.0212372
cg24826151	-0.00379841	0.00877925	0.666111	0.00555084	0.00476732	0.2468	-0.00149655	0.00720493	0.835838
cg24826236	0.0272269	0.0151519	0.0750906	-0.00022041	0.00822778	0.978677	-0.018265	0.0124348	0.144723
cg24826252	-0.0170634	0.0115638	0.14291	0.00472837	0.00627938	0.453059	0.0164733	0.00949013	0.0853937
cg24826270	-0.00909332	0.00997314	0.363878	-0.00154289	0.00541562	0.776259	0.00869243	0.00818472	0.290548
cg24826392	0.000176232	0.00287789	0.951282	-0.000790364	0.00156275	0.614043	-0.00135964	0.00236181	0.56601
cg24826413	-0.0154658	0.0198428	0.437409	0.0110294	0.0107751	0.308267	0.0187022	0.0162845	0.253269
cg24826444	-0.00446512	0.00714165	0.53312	0.00161873	0.00387806	0.677195	0.000776324	0.00586098	0.894865
cg24826502	0.00447596	0.00412701	0.280491	0.00372547	0.00224105	0.0992846	-0.00315244	0.00338694	0.354014
cg24826512	-0.0141654	0.00911209	0.12292	0.0114902	0.00494806	0.0220649	-0.00366284	0.00747808	0.625244
cg24826527	-0.00156996	0.00382779	0.682495	-0.000679547	0.00207857	0.744342	0.0013576	0.00314138	0.666465
cg24826564	-0.000331568	0.00246965	0.893445	-0.000537926	0.00134107	0.689113	0.000156556	0.00202679	0.93857
cg24826610	-0.00868399	0.0109917	0.431199	-0.00267347	0.00596873	0.655097	0.0022996	0.00902064	0.799256
cg24826636	-0.000523725	0.00943882	0.955852	0.00157636	0.00512548	0.759004	0.00251772	0.00774622	0.745779
cg24826644	0.00711914	0.00927123	0.444207	-0.0018551	0.00503447	0.713224	-0.00312293	0.00760868	0.68228
cg24826645	0.0017219	0.00340504	0.614086	7.46349e-05	0.00184901	0.967875	-0.00280791	0.00279444	0.317188
cg24826745	-0.0018943	0.0124885	0.879714	-0.00123117	0.0067815	0.856271	0.00856227	0.010249	0.405289
cg24826784	0.00179195	0.0089889	0.842356	-0.000638166	0.00488116	0.896219	-3.01251e-05	0.00737698	0.996749
cg24826791	-0.0105791	0.0100082	0.292806	-0.00229677	0.00543467	0.673402	0.0179327	0.0082135	0.0311372
cg24826885	-0.00178608	0.00299261	0.551846	-0.00171194	0.00162505	0.294434	0.00232681	0.00245596	0.345505
cg24826988	-0.000408944	0.00596965	0.945509	-0.000293972	0.00324165	0.927907	-0.00228836	0.00489915	0.641357
cg24827032	-0.0290574	0.0316385	0.36041	0.0291787	0.0171804	0.0922642	0.0380845	0.025965	0.145294
cg24827036	-0.00525247	0.0106611	0.623222	0.00259963	0.00578919	0.654279	0.00541042	0.00874929	0.537601
cg24827051	0.00619197	0.00576354	0.285024	-0.000708488	0.00312972	0.821331	-0.00438264	0.00473	0.356182
cg24827071	-0.00253101	0.00252103	0.317603	0.0013331	0.00136897	0.332293	0.000299533	0.00206895	0.885153
cg24827212	0.00513063	0.0098793	0.604573	-0.00443567	0.00536467	0.410123	-0.000303202	0.00810771	0.970236
cg24827234	0.00874639	0.00923969	0.345912	-0.00212231	0.00501735	0.673125	-0.01091	0.0075828	0.15305
cg24827258	0.00187341	0.00812082	0.817982	0.00195426	0.00440977	0.658516	-0.00274723	0.00666456	0.680984
cg24827336	0.0208575	0.017815	0.244218	-0.00369363	0.00967394	0.703337	-0.0132838	0.0146204	0.365558
cg24827357	-0.01841	0.0157175	0.244006	0.000358348	0.00853492	0.966586	0.0146113	0.012899	0.259781
cg24827381	-0.000761598	0.0118913	0.949049	0.00343733	0.00645722	0.595576	-0.00574952	0.0097589	0.556964
cg24827399	-0.000954479	0.00243206	0.69548	0.000106594	0.00132066	0.935817	-0.000578764	0.00199593	0.772384
cg24827405	-0.00604485	0.0152366	0.692334	0.00593098	0.00827381	0.474994	0.0100989	0.0125043	0.421044
cg24827511	0.0361721	0.0209078	0.0864207	-0.0023512	0.0113534	0.83632	-0.0287049	0.0171585	0.0971836
cg24827514	0.00309593	0.00785153	0.694116	-0.000333592	0.00426355	0.937777	0.0036785	0.00644357	0.569246
cg24827550	0.0158964	0.0144655	0.274201	-0.0198274	0.00785505	0.0130247	-0.0056558	0.0118715	0.63472
cg24827562	-0.00511811	0.0100879	0.612924	0.000342844	0.00547794	0.950209	0.00521217	0.0082789	0.53028
cg24827600	0.0662143	0.0598387	0.270905	-0.0637066	0.0324937	0.0524559	-0.00845631	0.0491083	0.863599
cg24827626	-0.0149752	0.0130495	0.253634	0.00867671	0.00708613	0.223393	0.0107897	0.0107094	0.315904
cg24827643	0.0016584	0.00810939	0.838338	0.0036137	0.00440357	0.413632	-0.00933827	0.00665518	0.163386
cg24827660	-0.00228765	0.00257188	0.375685	0.00160707	0.00139659	0.252345	0.000407453	0.00211069	0.847281
cg24827715	-0.00149036	0.00684548	0.828055	-0.00443626	0.00371724	0.235269	0.00149598	0.00561792	0.790516
cg24827757	0.00170547	0.00787899	0.829032	0.000453697	0.00427846	0.915742	0.00037938	0.0064661	0.95332
cg24827781	0.0294823	0.00969328	0.00294324	-0.00638521	0.00526366	0.2277	-0.0198419	0.00795505	0.0141094
cg24827784	-0.00521149	0.00785918	0.508648	-0.00065489	0.0042677	0.878322	0.00786326	0.00644984	0.225399
cg24827838	0.00470149	0.00794989	0.555472	-0.00373111	0.00431696	0.389309	-0.0033499	0.00652429	0.608666
cg24827839	-0.00342947	0.0107223	0.749693	0.00732381	0.00582243	0.211106	-0.00365358	0.00879954	0.678803
cg24827876	0.0280156	0.0309588	0.36748	-0.0111435	0.0168113	0.508806	-0.00671383	0.0254072	0.792082
cg24827992	-0.0029745	0.00772909	0.701095	-0.00369012	0.00419706	0.381201	0.00141381	0.00634308	0.824035
cg24828009	0.0398953	0.0187144	0.0352493	0.00159479	0.0101623	0.875586	-0.0291897	0.0153585	0.0599768
cg24828042	-0.000120435	0.0125257	0.992346	0.00438396	0.00680171	0.520569	-0.00638287	0.0102795	0.53593
cg24828065	-0.0202308	0.0254297	0.428001	-0.00752528	0.0138088	0.586884	0.00611134	0.0208695	0.7702
cg24828071	0.00631146	0.00933752	0.500507	-0.00720803	0.00507047	0.15798	-0.00381727	0.00766308	0.619382
cg24828144	-0.0110803	0.00688648	0.110484	0.0030819	0.0037395	0.41164	0.00739643	0.00565157	0.19335
cg24828151	-0.00204436	0.00402875	0.61286	-0.00161963	0.0021877	0.460675	0.00371982	0.0033063	0.263009
cg24828155	-0.00331455	0.0170048	0.845816	-0.00164561	0.00923396	0.858884	0.0128684	0.0139554	0.358491
cg24828167	-0.00927529	0.00762511	0.226431	0.00553008	0.00414059	0.184444	0.00628728	0.00625775	0.317237
cg24828208	0.0183758	0.0148221	0.217704	0.00263122	0.00804873	0.744357	-0.0126673	0.0121642	0.299992
cg24828254	-0.0267444	0.0114058	0.0208309	0.00394164	0.0061936	0.525835	0.012121	0.00936049	0.198064
cg24828257	-0.0160892	0.0195655	0.412671	6.99465e-05	0.0106245	0.994759	0.0140251	0.016057	0.384316
cg24828304	0.0103334	0.0119736	0.390005	0.00251377	0.00650189	0.699783	-0.0138246	0.00982641	0.162282
cg24828316	-0.00145066	0.0126013	0.90856	0.0050248	0.00684278	0.464315	0.00181419	0.0103416	0.861067
cg24828322	0.0273553	0.0131322	0.0395635	-0.000756538	0.00713108	0.915704	-0.0230274	0.0107773	0.0348427
cg24828358	-0.0351559	0.0157351	0.0274899	0.0222556	0.00854451	0.0104673	0.0407235	0.0129135	0.00207955
cg24828455	-0.00355017	0.00196852	0.0740523	0.00277115	0.00106895	0.010825	0.00249532	0.00161552	0.125318
cg24828465	-0.000302017	0.00301042	0.92027	0.00251045	0.00163472	0.127482	-0.00237389	0.00247058	0.338728
cg24828484	0.0140279	0.00704201	0.0488462	-0.0056273	0.00382396	0.143987	-0.00866434	0.00577921	0.13668
cg24828496	0.000120013	0.0116036	0.991767	0.0022331	0.00630102	0.723716	0.0121353	0.00952283	0.20523
cg24828589	0.00772296	0.0101157	0.446823	-0.00714838	0.00549305	0.195858	-0.00209278	0.00830174	0.801442
cg24828603	0.00609433	0.00608211	0.318538	0.000587202	0.00330271	0.859212	-0.00634084	0.00499144	0.206643
cg24828620	-0.0235434	0.0232629	0.313733	0.000785147	0.0126323	0.950553	0.0269279	0.0190914	0.161221
cg24828648	-0.00335967	0.0089727	0.708804	0.00618532	0.00487236	0.206953	-0.00136117	0.00736368	0.853688
cg24828663	-0.00374465	0.00548048	0.495873	0.00234448	0.00297601	0.432512	0.000839531	0.0044977	0.852273
cg24828683	0.0244852	0.0186714	0.192461	-0.013225	0.0101389	0.194829	-0.0143107	0.0153232	0.352387
cg24828692	0.00012733	0.00697152	0.985461	0.00575582	0.00378568	0.131275	-0.00883641	0.00572137	0.125349
cg24828746	-0.00372837	0.00739458	0.615127	0.00753924	0.00401541	0.063088	0.0022076	0.00606855	0.716723
cg24828792	0.00174304	0.00825738	0.833209	-0.00353442	0.00448393	0.432251	-0.000960034	0.00677664	0.887601
cg24828811	-0.0652964	0.0400185	0.105612	0.0141793	0.0217309	0.515442	0.0848873	0.0328422	0.0110554
cg24828827	-0.00837585	0.00872042	0.338917	0.00199946	0.00473537	0.673674	0.00409325	0.00715664	0.568523
cg24828855	0.0368061	0.0205133	0.0755195	-0.00716808	0.0111391	0.521236	-0.0250848	0.0168348	0.13907
cg24828869	0.00646456	0.00847858	0.447419	-0.000112614	0.00460404	0.98053	-0.00835375	0.00695817	0.232498
cg24828901	-0.0103342	0.00620743	0.098798	-0.000128401	0.00337077	0.969683	0.00303906	0.00509429	0.552026
cg24828956	-0.0110695	0.00577117	0.0576941	0.0018702	0.00313387	0.551886	0.00950083	0.00473626	0.0473132
cg24828975	-0.0126931	0.0148454	0.394402	0.00791813	0.00806139	0.328142	0.022038	0.0121833	0.0732036
cg24828987	0.00114122	0.00340024	0.73779	-0.00158148	0.0018464	0.393573	5.93462e-05	0.0027905	0.983071
cg24828988	0.00176206	0.00450323	0.696342	-0.00561745	0.00244535	0.0234999	-0.00258721	0.0036957	0.485367
cg24828989	-0.000360809	0.0118718	0.975809	-0.00830732	0.00644664	0.200232	0.00836249	0.00974292	0.392585
cg24829194	-0.0150379	0.00943723	0.113925	0.0110088	0.00512461	0.0338898	0.0150299	0.00774491	0.0548648
cg24829249	0.0242508	0.019302	0.211638	-0.000286194	0.0104814	0.978266	-0.0186399	0.0158407	0.241853
cg24829292	-0.0220451	0.0245974	0.372084	0.00944058	0.0133569	0.481189	0.0136195	0.0201865	0.501293
cg24829409	-0.0102938	0.0410825	0.802619	0.00664687	0.0223087	0.766303	-0.00783185	0.0337154	0.816742
cg24829430	0.00194329	0.0106881	0.85606	0.000796924	0.00580388	0.891038	0.0011534	0.00877151	0.895624
cg24829431	0.00808392	0.0118029	0.49484	3.77836e-05	0.0064092	0.995307	-0.0060001	0.00968634	0.536908
cg24829450	0.00209944	0.00875698	0.810974	-0.00112942	0.00475522	0.812702	0.00274391	0.00718664	0.703341
cg24829460	-0.0315349	0.0252964	0.215186	0.00504053	0.0137365	0.714365	0.0166629	0.0207602	0.423915
cg24829464	-0.00256349	0.00260891	0.327965	-4.49996e-05	0.00141669	0.974718	0.00152834	0.00214107	0.476852
cg24829472	0.00110644	0.0141975	0.938024	-0.00590467	0.00770954	0.445381	0.000946973	0.0116516	0.935371
cg24829483	0.00334218	0.0207223	0.872166	-0.00172278	0.0112527	0.8786	0.00117535	0.0170063	0.945025
cg24829557	-0.00212971	0.0180383	0.90623	0.00600313	0.00979515	0.541229	0.0026055	0.0148036	0.860614
cg24829631	0.00492551	0.00631481	0.43707	0.00206252	0.00342907	0.548758	-0.00349996	0.00518242	0.500869
cg24829633	0.0159346	0.0161832	0.326962	-0.0120048	0.00878784	0.174704	-0.00110207	0.0132812	0.934019
cg24829665	0.0223938	0.014035	0.113455	-0.00812555	0.00762131	0.288685	-0.00898743	0.0115182	0.436902
cg24829707	0.0204333	0.0132795	0.126748	0.00336948	0.00721107	0.641234	-0.0176411	0.0108982	0.108373
cg24829718	-0.0073564	0.0130619	0.574447	-0.00522686	0.00709287	0.462741	0.00854074	0.0107196	0.427317
cg24829772	-0.000519516	0.00783176	0.947232	0.00286413	0.00425281	0.502062	-0.00283749	0.00642734	0.659738
cg24829778	0.0031191	0.00964768	0.747081	0.00246489	0.00523889	0.63893	-0.00838562	0.00791763	0.291871
cg24829842	-0.0159317	0.0119063	0.183625	0.000357958	0.00646535	0.955948	0.0208185	0.00977119	0.0353498
cg24829888	-0.00200561	0.00971735	0.836864	0.00434402	0.00527673	0.412151	-0.00586377	0.0079748	0.463729
cg24830036	-0.00478841	0.00850398	0.574527	-0.00130391	0.00461784	0.778195	0.004482	0.00697902	0.522072
cg24830062	-0.0067201	0.00321711	0.039027	-0.00158745	0.00174696	0.365497	0.0047694	0.00264021	0.0735823
cg24830101	0.0142504	0.00733629	0.0546384	-0.00409516	0.00398376	0.306221	-0.0136584	0.00602072	0.0252462
cg24830144	-0.0243457	0.00973422	0.0138564	0.00217659	0.00528588	0.681306	0.0162935	0.00798864	0.0437883
cg24830206	0.00536752	0.00763946	0.483786	-0.00500195	0.00414839	0.230498	-0.00527347	0.00626953	0.402101
cg24830233	0.00384131	0.00974975	0.694351	0.00332073	0.00529432	0.531811	0.00152344	0.00800139	0.849349
cg24830241	0.00130722	0.00804966	0.871293	-0.00349997	0.00437113	0.425031	0.00434579	0.00660617	0.512016
cg24830274	0.0109609	0.012187	0.370408	-0.0132285	0.0066178	0.0480823	-0.00836265	0.0100016	0.404893
cg24830315	-0.0053211	0.00885079	0.548944	-0.000441629	0.00480617	0.926954	0.00108637	0.00726364	0.881383
cg24830331	-0.00807642	0.00618423	0.194288	0.00138966	0.00335817	0.679815	0.00784363	0.00507526	0.125106
cg24830367	0.0075549	0.009147	0.410624	-0.00253234	0.00496701	0.611191	-0.00457977	0.00750673	0.543061
cg24830410	-0.00897322	0.015714	0.569142	0.00216497	0.00853304	0.800188	0.00788581	0.0128961	0.542139
cg24830415	-0.00569767	0.0100348	0.571334	0.00526065	0.0054491	0.336454	0.00690085	0.00823531	0.403871
cg24830471	0.00218628	0.00326364	0.504332	-0.000744612	0.00177223	0.675191	-0.000995854	0.00267839	0.71075
cg24830503	-0.0177755	0.00666396	0.00879841	0.00441781	0.00361867	0.224758	0.0125401	0.00546895	0.0237515
cg24830510	-0.00438376	0.00926483	0.637036	0.0102062	0.005031	0.044908	-0.00373476	0.00760343	0.624268
cg24830524	0.00458814	0.00319521	0.153856	-0.000680912	0.00173507	0.695491	-0.00424595	0.00262223	0.108265
cg24830559	-3.20354e-05	0.0153035	0.998334	0.00134071	0.0083101	0.872126	-0.00170274	0.0125592	0.892404
cg24830575	-0.00781653	0.00986927	0.430061	0.00310786	0.00535922	0.563162	-0.000200384	0.00809948	0.980307
cg24830619	-0.00102756	0.00193376	0.596227	0.00118056	0.00105007	0.263349	-0.000995498	0.00158699	0.531772
cg24830622	-0.00117013	0.00200861	0.561383	-0.00168985	0.00109072	0.124181	0.00196447	0.00164842	0.235931
cg24830664	-0.00281629	0.0159794	0.860426	-0.00703443	0.00867716	0.419298	-0.00878377	0.0131139	0.504386
cg24830690	0.00099758	0.00855686	0.907403	-0.00197987	0.00464655	0.670872	0.00677488	0.00702241	0.336786
cg24830738	-0.00112332	0.00231505	0.628481	0.000125264	0.00125712	0.920809	0.000522906	0.00189991	0.783658
cg24830800	-0.00045642	0.00735301	0.950618	-0.00249708	0.00399284	0.533011	-0.00060534	0.00603444	0.920278
cg24830814	0.000548384	0.0120574	0.963806	-0.00523779	0.0065474	0.425447	-0.0158056	0.0098952	0.113067
cg24830872	-0.00131346	0.00261769	0.616838	0.00123309	0.00142146	0.387569	0.00246845	0.00214828	0.253035
cg24830876	-0.00198284	0.00248563	0.42675	0.00112928	0.00134975	0.404597	0.00112643	0.00203989	0.58193
cg24830898	0.0156522	0.0156061	0.318082	-0.00105357	0.00847442	0.901286	-0.00695124	0.0128075	0.588402
cg24830931	-0.00348614	0.00865881	0.688015	0.00344877	0.00470192	0.464825	-0.00141023	0.00710608	0.843057
cg24830935	0.0117463	0.0185758	0.528475	0.00192985	0.010087	0.848628	-0.00227459	0.0152447	0.881665
cg24830957	-0.00758075	0.00672983	0.26243	0.00509177	0.00365444	0.166334	0.00386901	0.00552301	0.485078
cg24830971	0.000931614	0.0135487	0.945305	-0.00373926	0.00735723	0.6123	0.00259122	0.0111191	0.816162
cg24831051	-0.0124532	0.0137909	0.368498	0.000885233	0.00748875	0.906118	0.0115542	0.0113179	0.309553
cg24831107	0.0043916	0.00390169	0.2628	-0.000946495	0.0021187	0.655945	-0.00244531	0.00320202	0.446696
cg24831110	0.00450353	0.0125344	0.720065	-0.00324139	0.00680646	0.634861	-0.00232109	0.0102867	0.8219
cg24831125	0.032458	0.0151787	0.034698	-0.01005	0.00824237	0.225335	-0.0134528	0.0124568	0.282524
cg24831140	0.0209221	0.0137747	0.131661	-0.000296249	0.00747995	0.968479	-0.00574473	0.0113046	0.612346
cg24831168	-0.00782296	0.00891647	0.382203	0.00238702	0.00484183	0.622995	0.00850613	0.00731754	0.247576
cg24831179	-0.00421457	0.00410698	0.307051	0.000588365	0.00223018	0.792412	0.00216146	0.0033705	0.522669
cg24831229	-0.00407098	0.0028924	0.162107	0.00233821	0.00157064	0.139426	0.00195794	0.00237373	0.411249
cg24831232	0.00790346	0.0121797	0.517752	-0.00704133	0.00661383	0.289371	0.000506282	0.00999558	0.959696
cg24831264	0.00260358	0.00858515	0.76226	-0.00208809	0.00466191	0.655104	-0.00555626	0.00704563	0.432035
cg24831272	-0.0227805	0.0105349	0.032754	0.00415127	0.00572065	0.469586	0.0164738	0.00864572	0.0593352
cg24831305	0.00238404	0.0159571	0.881509	-0.003938	0.00866504	0.650387	0.00610755	0.0130956	0.641865
cg24831314	0.000316431	0.0093856	0.973166	-0.00251603	0.00509658	0.622523	0.000857136	0.00770254	0.911597
cg24831391	-0.0335583	0.0146647	0.0240261	0.00979482	0.00796322	0.221319	0.0234824	0.0120349	0.0535786
cg24831427	-0.0367683	0.0256383	0.154375	0.00850418	0.0139221	0.542566	0.0288418	0.0210407	0.17324
cg24831477	-0.00236252	0.00700461	0.736548	0.00063126	0.00380365	0.868492	0.00209217	0.00574852	0.716595
cg24831521	0.000510968	0.0090621	0.955137	-0.0109663	0.00492091	0.0278807	0.00103058	0.00743705	0.89004
cg24831541	-0.000333796	0.00262761	0.899145	-0.000148889	0.00142685	0.917083	0.000932354	0.00215642	0.666325
cg24831546	0.00741414	0.00715106	0.302108	-0.000615855	0.00388317	0.874278	-0.00331663	0.0058687	0.573131
cg24831606	-0.00888639	0.0221727	0.689359	0.0149749	0.0120403	0.21624	0.0296231	0.0181966	0.106398
cg24831667	-0.00298426	0.00686374	0.66457	-0.00149575	0.00372715	0.68897	0.00643709	0.00563291	0.255618
cg24831711	-0.0277091	0.0226397	0.223599	0.0209497	0.0122938	0.0911881	0.0327092	0.0185798	0.0811078
cg24831725	-0.0343375	0.0196226	0.0829246	0.0232223	0.0106555	0.0314363	0.0285391	0.0161038	0.0791302
cg24831730	0.00222498	0.00691476	0.748236	0.00214315	0.00375486	0.569322	-0.00105164	0.00567478	0.853321
cg24831782	0.00339488	0.00805484	0.674234	0.00516661	0.00437394	0.240061	-0.00618798	0.00661041	0.351274
cg24831798	0.0065732	0.0139152	0.637595	0.00379861	0.00755624	0.616172	-0.00516936	0.0114199	0.651683
cg24831829	-0.0218672	0.0120882	0.0731858	0.00982702	0.00656413	0.137237	0.010611	0.00992048	0.287139
cg24831850	-0.0213056	0.0135994	0.120068	-0.00169397	0.00738478	0.818995	0.024	0.0111607	0.0337137
cg24831879	-0.0138148	0.0196833	0.484254	0.0121957	0.0106885	0.256341	0.0146648	0.0161536	0.36595
cg24831888	0.010333	0.0179388	0.565782	-0.00254128	0.00974114	0.794672	-0.00507481	0.0147219	0.73097
cg24831923	0.00114644	0.0120161	0.924164	0.0003022	0.00652499	0.963144	0.00244899	0.00986132	0.804332
cg24832140	-0.00562115	0.00581249	0.335624	-0.00102527	0.0031563	0.745925	0.00291616	0.00477017	0.542241
cg24832215	0.0032551	0.00372462	0.384054	-0.00245864	0.00202255	0.226733	-0.00284051	0.00305671	0.354783
cg24832218	-0.00704111	0.0095786	0.46385	0.00114871	0.00520138	0.825621	0.000586155	0.00786093	0.940696
cg24832365	0.00826065	0.00674559	0.223342	-0.00417583	0.003663	0.256761	-0.00577468	0.00553595	0.299178
cg24832428	-0.00283238	0.00901242	0.753907	-0.0044581	0.00489393	0.364316	0.00334434	0.00739628	0.652041
cg24832457	-0.00938247	0.00892574	0.295484	0.0136147	0.00484686	0.00588283	-0.000392765	0.00732514	0.957336
cg24832498	0.00301635	0.00928917	0.746013	0.0018348	0.00504422	0.716748	-0.00495458	0.00762341	0.517101
cg24832590	0.00608116	0.0115894	0.600836	-0.00195306	0.0062933	0.75689	-0.00758032	0.00951117	0.427173
cg24832594	-0.00690167	0.0087192	0.430328	0.00629927	0.00473471	0.186123	0.00908355	0.00715564	0.206969
cg24832607	0.00944681	0.010576	0.373683	-0.0113207	0.00574298	0.0512092	-0.0101185	0.00867946	0.246217
cg24832688	0.0148113	0.00886694	0.0976842	0.000313614	0.00481494	0.948186	-0.0125271	0.00727689	0.0879718
cg24832710	0.00337442	0.00234432	0.152877	-0.000155408	0.00127302	0.903059	-0.00356981	0.00192393	0.0662057
cg24832715	-0.0123577	0.0114394	0.282382	0.00327755	0.00621181	0.598817	0.00966882	0.00938801	0.305311
cg24832721	0.00654351	0.00696229	0.349353	0.000922204	0.00378067	0.807742	-0.00200913	0.00571379	0.72579
cg24832774	0.000229924	0.0100082	0.981713	0.00260259	0.00543469	0.632971	-0.00153879	0.00821353	0.851733
cg24832838	-0.00475271	0.00222696	0.0350501	0.00190379	0.00120929	0.118289	0.00290235	0.00182761	0.115144
cg24832862	-0.0239516	0.0168792	0.158727	-0.00189296	0.00916578	0.836763	0.0151309	0.0138524	0.277089
cg24832908	0.00931862	0.0163219	0.569214	-0.000587962	0.00886314	0.947229	-0.00803501	0.013395	0.549839
cg24832950	-0.000880416	0.0120502	0.941889	-0.0106622	0.00654348	0.106081	0.000575762	0.00988928	0.953678
cg24832966	-0.0244445	0.00921773	0.00918667	0.00526106	0.00500542	0.295529	0.016483	0.00756478	0.0314719
cg24832985	-0.00278552	0.00458433	0.544694	0.00317213	0.00248939	0.205257	0.00292468	0.00376225	0.438607
cg24833027	0.0172603	0.00790589	0.0311446	-0.00103097	0.00429307	0.810662	-0.0124585	0.00648818	0.0574247
cg24833065	0.00525025	0.00822922	0.524799	-0.00274489	0.00446864	0.540314	0.000633749	0.00675353	0.925407
cg24833071	-0.00878711	0.0069969	0.211829	-0.00617638	0.00379946	0.106898	0.01168	0.00574219	0.0443502
cg24833079	0.00485568	0.0303989	0.873385	-0.010315	0.0165072	0.533347	-0.00475457	0.0249477	0.849205
cg24833081	-0.0219746	0.0193206	0.257857	0.0100045	0.0104915	0.342388	0.0208201	0.015856	0.191889
cg24833225	0.000746651	0.00765377	0.922465	-0.000618911	0.00415616	0.881894	-0.00228551	0.00628127	0.71666
cg24833252	0.000950446	0.00968082	0.921969	-0.00629715	0.00525689	0.233536	0.00475009	0.00794482	0.551146
cg24833277	-0.0141338	0.00655851	0.0333395	0.00456666	0.00356141	0.202446	0.0110919	0.00538242	0.0416839
cg24833335	0.0013248	0.00238299	0.57938	-0.00189568	0.00129401	0.145785	-2.81875e-05	0.00195567	0.988526
cg24833387	0.00256468	0.00711933	0.719357	0.00212192	0.00386594	0.584203	-0.00310796	0.00584266	0.595839
cg24833430	-0.00961854	0.00852912	0.261888	-0.00196977	0.00463149	0.67145	0.0131046	0.00699965	0.0638379
cg24833456	-0.00866553	0.00866884	0.319689	0.00659099	0.00470736	0.164284	0.00871681	0.00711431	0.223098
cg24833462	0.0353724	0.0270118	0.193089	-0.0163647	0.014668	0.266993	-0.0319163	0.022168	0.152778
cg24833464	-0.00743487	0.0114265	0.516616	-0.00263092	0.00620481	0.672385	0.00295601	0.00937744	0.753187
cg24833503	0.00732146	0.00944823	0.44006	0.00062503	0.00513059	0.903261	-0.00647747	0.00775394	0.405316
cg24833543	-0.0112011	0.00844608	0.187523	-0.00214007	0.0045864	0.6417	0.0163411	0.0069315	0.020165
cg24833566	-0.00242951	0.0101071	0.810485	-0.000354546	0.00548835	0.94861	0.00893203	0.00829463	0.283906
cg24833569	-0.0252295	0.0213501	0.239873	0.0165446	0.0115936	0.156399	0.0135672	0.0175216	0.440408
cg24833575	-0.0167573	0.0152246	0.273444	0.00990665	0.00826729	0.233378	0.0138856	0.0124945	0.268845
cg24833674	0.0154888	0.0154285	0.317628	-0.00659505	0.00837803	0.432867	-0.00868138	0.0126618	0.494387
cg24833675	-0.0137139	0.0115799	0.238854	0.00423365	0.00628814	0.502184	0.00412266	0.00950337	0.665276
cg24833706	0.00824147	0.00840638	0.329048	-0.0081948	0.00456484	0.0753679	-0.00510654	0.00689892	0.460759
cg24833731	-0.00811999	0.00959065	0.399025	-0.00170365	0.00520793	0.744194	0.00818641	0.00787082	0.300576
cg24833737	0.000512999	0.00474526	0.914107	0.00762615	0.00257678	0.00377327	-0.00208716	0.00389432	0.593075
cg24833739	-0.0176913	0.011733	0.134466	0.0132535	0.00637126	0.0398309	0.00909119	0.00962899	0.347164
cg24833775	-0.0187035	0.0140521	0.185939	0.00577377	0.0076306	0.450872	0.0158896	0.0115323	0.171049
cg24833819	0.00858407	0.0195047	0.660726	-0.0097786	0.0105915	0.357896	-0.0133519	0.016007	0.406018
cg24833832	0.0150127	0.0110827	0.17832	-0.014109	0.00601815	0.0208524	-0.0093859	0.00909534	0.304361
cg24833981	-1.19692e-05	0.00865851	0.9989	-0.00845369	0.00470175	0.074922	0.00397396	0.00710583	0.577126
cg24833994	0.0101022	0.0102053	0.324399	-0.00366195	0.0055417	0.510122	-0.00586932	0.00837526	0.484913
cg24834165	0.0100805	0.0188556	0.593996	-0.0194406	0.010239	0.0602264	-0.00992643	0.0154743	0.522547
cg24834199	-0.00641154	0.0132294	0.628893	0.0011362	0.00718383	0.87462	-0.00263735	0.010857	0.808523
cg24834263	-0.0216139	0.0152054	0.158012	0.00978467	0.00825685	0.238557	0.0164039	0.0124787	0.191394
cg24834300	0.0107686	0.0180961	0.553015	-0.00910778	0.00982658	0.356033	0.000168556	0.0148511	0.990965
cg24834394	-0.0320195	0.0242245	0.188984	0.00843121	0.0131544	0.522894	0.0362741	0.0198805	0.0707743
cg24834461	0.0163979	0.00888675	0.0676972	-0.00456876	0.00482569	0.345838	-0.00303123	0.00729314	0.678493
cg24834479	-1.68071e-05	0.00708026	0.99811	0.00194506	0.00384473	0.613938	-0.00248856	0.0058106	0.669285
cg24834575	-0.00220439	0.00834826	0.792232	-0.00787569	0.00453328	0.0851322	0.00129906	0.00685122	0.849964
cg24834590	0.000829104	0.00727164	0.909431	0.00192021	0.00394865	0.627725	-0.00294834	0.00596766	0.622254
cg24834599	0.00696741	0.00961702	0.470305	-0.00461007	0.00522225	0.379283	-0.00625784	0.00789247	0.42955
cg24834614	0.00765389	0.00808487	0.34587	-0.00229996	0.00439026	0.601417	0.00448981	0.00663507	0.50003
cg24834637	0.00136635	0.00259006	0.598883	-0.00102289	0.00140645	0.468598	-0.00107479	0.0021256	0.614119
cg24834659	0.00205477	0.00385664	0.595255	-0.001939	0.00209424	0.356538	-0.00318391	0.00316505	0.316643
cg24834709	0.00100189	0.0031065	0.747676	0.00193722	0.0016869	0.253298	-0.000176848	0.00254943	0.944823
cg24834740	-0.00365275	0.00223633	0.105251	0.000700001	0.00121437	0.565502	0.00300609	0.0018353	0.104295
cg24834751	-0.0342447	0.0187728	0.0708409	0.0192752	0.010194	0.0612765	0.0345598	0.0154064	0.0268864
cg24834791	0.00960139	0.0137767	0.487317	0.00617529	0.00748104	0.410898	-0.0252066	0.0113062	0.0278159
cg24834823	0.00834506	0.0157204	0.596599	0.0125895	0.00853653	0.143128	-0.0154899	0.0129014	0.232471
cg24834846	0.00588642	0.00958272	0.540302	-0.00227682	0.00520362	0.662574	-0.00179345	0.00786431	0.820032
cg24834854	-0.00541955	0.00997092	0.587861	0.00155502	0.00541442	0.7745	0.00410129	0.0081829	0.61723
cg24834858	-0.000360952	0.00784299	0.963376	0.00529245	0.00425891	0.21663	-0.000875766	0.00643656	0.892022
cg24834868	0.0127292	0.0121427	0.296796	0.00119313	0.00659372	0.85674	-0.00994528	0.0099652	0.320469
cg24834886	0.0454852	0.0228651	0.0491513	-0.0100577	0.0124162	0.419663	-0.0427958	0.0187648	0.0244964
cg24834889	-0.00132876	0.00260601	0.611156	0.000999395	0.00141512	0.48154	-0.000238682	0.00213869	0.911342
cg24834899	-0.00494829	0.00441105	0.264393	0.000926654	0.00239529	0.699603	0.00572679	0.00362004	0.116528
cg24834921	0.000398166	0.00839662	0.962265	0.000907104	0.00455954	0.842672	0.00245212	0.00689091	0.722636
cg24834960	-0.0103143	0.0141189	0.466618	0.00294321	0.00766687	0.701803	0.00803106	0.0115871	0.489705
cg24834981	-0.0313537	0.0232909	0.181013	-0.00219986	0.0126475	0.862235	0.00592654	0.0191143	0.757104
cg24835021	-0.000249902	0.00280211	0.929098	-0.0012907	0.0015216	0.398141	0.000959312	0.00229963	0.677375
cg24835035	-0.0276334	0.0233936	0.240055	0.0102962	0.0127032	0.419389	0.0189896	0.0191985	0.324778
cg24835046	0.0206937	0.00874998	0.0197821	-0.00787329	0.00475142	0.100361	-0.0151238	0.00718091	0.0374692
cg24835051	0.00441971	0.00448349	0.326407	-0.00172943	0.00243463	0.478993	-0.00334693	0.00367949	0.365014
cg24835149	-0.00342158	0.00611679	0.577042	-0.000674971	0.00332154	0.839346	0.000525852	0.00501991	0.916762
cg24835153	0.0222067	0.0249938	0.376218	-0.00452959	0.0135722	0.73921	-0.00767615	0.0205118	0.708953
cg24835159	-0.0433338	0.0180827	0.0182429	0.0225623	0.00981928	0.023467	0.0235828	0.01484	0.114901
cg24835190	-0.0140878	0.0112011	0.211158	-0.00193906	0.00608243	0.750485	0.0123262	0.00919248	0.182713
cg24835232	0.007369	0.00631674	0.245902	-0.00150307	0.00343012	0.662102	-0.00977666	0.005184	0.0619419
cg24835238	-0.0139868	0.0157256	0.375714	0.0159377	0.00853936	0.0646506	-0.00345828	0.0129057	0.789227
cg24835244	-0.000793368	0.00945617	0.933289	0.00188936	0.0051349	0.713621	0.00217789	0.00776046	0.779514
cg24835295	-0.00162742	0.0120369	0.892698	-0.0150156	0.00653627	0.0234958	0.000255838	0.00987837	0.979385
cg24835309	-0.00369951	0.00913263	0.686201	6.04454e-05	0.00495921	0.990297	0.000853641	0.00749493	0.909528
cg24835320	-0.00208159	0.0139679	0.881805	-0.00614152	0.00758484	0.419855	0.00812273	0.0114631	0.480073
cg24835458	-0.00561349	0.00559703	0.31809	-0.000425896	0.0030393	0.888814	0.00503213	0.00459335	0.275679
cg24835473	-0.00351204	0.00651086	0.590692	0.00113396	0.00353553	0.749021	0.000329937	0.00534331	0.950876
cg24835539	0.000516612	0.00269603	0.848393	-0.00013692	0.001464	0.925657	0.00074318	0.00221257	0.737593
cg24835545	0.00110735	0.0076533	0.885221	0.00265321	0.0041559	0.524527	-0.00571438	0.00628088	0.364914
cg24835788	-0.0153077	0.01681	0.364481	0.00919102	0.00912816	0.316199	0.0186124	0.0137955	0.180055
cg24835831	-0.00853774	0.0188071	0.65075	0.00479276	0.0102126	0.639786	0.00713476	0.0154345	0.644809
cg24835845	-0.0195476	0.0168342	0.248079	0.00683671	0.0091413	0.456121	0.0102957	0.0138154	0.45772
cg24835861	-0.0116053	0.00906101	0.20296	0.00429149	0.00492032	0.385	0.00733258	0.00743616	0.326263
cg24835880	-0.023255	0.0246827	0.348176	0.0257669	0.0134032	0.0571371	0.020324	0.0202565	0.317903
cg24835883	0.00546697	0.0495147	0.912285	-0.00804966	0.0268875	0.765213	0.000526961	0.0406356	0.989677
cg24835918	-0.00823327	0.0295381	0.780973	-0.00950112	0.0160398	0.554835	0.0276465	0.0242413	0.256566
cg24835939	0.00265251	0.00644672	0.681542	0.000815012	0.0035007	0.816339	-0.00266067	0.00529067	0.616041
cg24835948	-0.0214133	0.0162744	0.19099	0.00122757	0.00883737	0.889778	0.0179243	0.0133561	0.182348
cg24835959	0.00826057	0.00564587	0.146287	0.00223043	0.00306582	0.468458	-0.00526259	0.00463343	0.258514
cg24835999	-0.0170542	0.0237699	0.474603	0.00718727	0.0129075	0.578776	0.015099	0.0195074	0.440583
cg24836020	-0.00384159	0.00866172	0.658266	0.00126192	0.00470349	0.788976	0.00229881	0.00710847	0.747013
cg24836097	-0.000656431	0.00232418	0.778141	-0.000728226	0.00126208	0.565116	0.000615612	0.0019074	0.747498
cg24836103	0.0126545	0.0105272	0.231914	-0.00497293	0.00571647	0.386232	-0.000797269	0.00863939	0.926641
cg24836130	-0.00362468	0.00727488	0.619305	0.00622506	0.00395041	0.117944	-0.000334093	0.00597032	0.955476
cg24836281	0.00013396	0.00635208	0.983213	-0.000197873	0.00344931	0.954358	-0.00203654	0.005213	0.6968
cg24836356	0.00848251	0.0125396	0.500171	0.00125852	0.00680929	0.853708	-0.00583859	0.010291	0.571633
cg24836366	0.00358486	0.0126322	0.777106	-0.00565151	0.00685954	0.411785	0.00617016	0.0103669	0.552947
cg24836396	0.00357994	0.00741522	0.630209	4.09364e-05	0.00402662	0.991907	-0.00510565	0.0060855	0.403297
cg24836409	-0.00958429	0.00926157	0.303011	-0.00392145	0.00502923	0.437223	0.0138252	0.00760075	0.0716433
cg24836483	-0.000924184	0.00259247	0.722158	0.000653719	0.00140777	0.643303	0.000152814	0.00212758	0.942872
cg24836583	0.00341838	0.00358863	0.342903	0.000707503	0.0019487	0.717254	-0.00471808	0.00294511	0.112022
cg24836607	0.0189513	0.0200615	0.346902	-0.00233887	0.0108938	0.830401	-0.0298541	0.016464	0.072513
cg24836671	-0.00646801	0.0150897	0.669025	-0.00121138	0.00819403	0.882742	0.00489429	0.0123838	0.693447
cg24836679	0.00729236	0.0100434	0.469328	-0.00814793	0.00545376	0.138038	-0.0020417	0.00824236	0.804822
cg24836748	0.00457121	0.00653327	0.485603	0.000738434	0.0035477	0.835501	-0.00417309	0.0053617	0.438055
cg24836822	9.36535e-05	0.00365639	0.979612	-0.000365132	0.0019855	0.854431	0.00092323	0.00300071	0.758915
cg24836826	-0.105201	0.0714224	0.143624	-0.0047014	0.0387839	0.903738	0.0631506	0.0586147	0.283665
cg24836830	0.0053685	0.0036881	0.148344	-8.92625e-05	0.00200272	0.96453	-0.0031805	0.00302674	0.295653
cg24836833	-0.00612875	0.00516635	0.238067	0.00258708	0.00280543	0.35846	0.0043682	0.0042399	0.305147
cg24836840	0.00171138	0.0160652	0.915358	-0.00473482	0.00872376	0.5884	-0.00937157	0.0131844	0.478707
cg24836845	-0.00395154	0.00305572	0.198664	0.00189406	0.00165932	0.256154	0.00244809	0.00250775	0.331103
cg24836865	-0.00792497	0.00624894	0.2074	-7.3414e-05	0.00339331	0.982778	0.00727584	0.00512836	0.1588
cg24836946	0.00518486	0.009225	0.575229	-0.00188358	0.00500937	0.707633	-0.00442035	0.00757074	0.560501
cg24837039	0.00184232	0.0107322	0.864018	-0.00417018	0.0058278	0.475775	0.00269812	0.00880765	0.759927
cg24837069	0.00750348	0.0200722	0.709254	-0.0055171	0.0108996	0.613748	0.000314964	0.0164728	0.98478
cg24837075	-0.00656878	0.00753883	0.385473	0.00325849	0.00409374	0.427764	0.00558865	0.00618694	0.368342
cg24837084	0.0193668	0.0152627	0.207155	-0.00884778	0.00828794	0.288062	-0.00764035	0.0125257	0.543137
cg24837149	-0.0113903	0.00833619	0.17461	0.00250108	0.00452673	0.581717	0.00699571	0.00684132	0.308756
cg24837179	0.0164711	0.0131041	0.211435	-0.00644904	0.00711579	0.366758	-0.00319548	0.0107542	0.766922
cg24837192	0.00105253	0.00775604	0.892303	-0.00187324	0.00421169	0.657359	0.000533636	0.0063652	0.933339
cg24837219	-0.0038398	0.0156189	0.806262	-0.0063286	0.00848139	0.457154	0.000506893	0.0128181	0.968527
cg24837277	0.00108274	0.00690482	0.875682	-0.00361708	0.00374946	0.336815	0.000774977	0.00566662	0.891469
cg24837355	-0.0236029	0.0116825	0.0457752	0.0136616	0.00634382	0.0334611	0.0182915	0.00958752	0.059019
cg24837370	-0.00120168	0.0044909	0.789523	-0.00133247	0.00243865	0.585901	0.00121284	0.00368557	0.742722
cg24837397	0.000599033	0.00491124	0.903144	0.00104254	0.00266691	0.696613	-0.00341001	0.00403054	0.399365
cg24837411	-0.00616726	0.00492034	0.21271	0.00245923	0.00267185	0.359367	0.00184511	0.00403801	0.648618
cg24837431	-0.011973	0.0134236	0.374374	-0.00159841	0.0072893	0.826837	0.00975791	0.0110164	0.377679
cg24837471	0.0199271	0.011867	0.0959492	-0.00272556	0.00644401	0.67315	-0.0145769	0.00973893	0.137318
cg24837653	0.00844856	0.00533972	0.116473	-0.00342174	0.00289958	0.240514	-0.00620576	0.00438219	0.159562
cg24837680	-0.00107986	0.00258087	0.676464	-0.00163907	0.00140147	0.244714	0.000943229	0.00211806	0.656958
cg24837710	0.00410645	0.00868844	0.637411	0.00333589	0.004718	0.481028	-0.000339768	0.0071304	0.962081
cg24837744	-0.00244057	0.00347625	0.48412	0.00299167	0.00188768	0.115873	-0.000934651	0.00285288	0.743824
cg24837796	0.00678534	0.0118396	0.567742	-0.00432198	0.00642914	0.502835	-0.000755576	0.00971646	0.938158
cg24837857	0.00112025	0.0142529	0.937495	-0.00592896	0.00773962	0.445286	0.00900691	0.011697	0.44294
cg24837911	-0.00627638	0.0056937	0.272721	-0.00214311	0.0030918	0.48967	0.00581388	0.00467269	0.216061
cg24838010	-0.00327828	0.00263446	0.216004	-0.00100839	0.00143057	0.48237	0.00210684	0.00216204	0.331963
cg24838029	0.00601982	0.0134968	0.656461	-0.00152391	0.00732906	0.83567	-0.0114075	0.0110765	0.305327
cg24838043	-0.00283349	0.00274198	0.303697	0.00120567	0.00148896	0.419836	0.000789414	0.00225028	0.726404
cg24838063	0.0735748	0.0613392	0.232921	-0.025579	0.0333085	0.444167	-0.0440237	0.0503397	0.383734
cg24838081	0.000354051	0.00862691	0.967338	-0.00252798	0.0046846	0.590539	0.00318281	0.00707991	0.653915
cg24838136	0.0580447	0.0200287	0.00453231	-0.00860631	0.010876	0.430464	-0.0490675	0.0164371	0.0034932
cg24838201	-0.0169462	0.00947548	0.0764603	0.00447703	0.00514538	0.386137	0.0129769	0.0077763	0.0980066
cg24838202	0.00704757	0.0039397	0.07639	0.00100028	0.00213934	0.641022	-0.00749148	0.00323322	0.0223533
cg24838203	0.00924895	0.0165341	0.577035	-0.00917787	0.00897834	0.308918	-0.00497676	0.0135691	0.714494
cg24838237	0.0679667	0.0222402	0.00281509	-0.0367749	0.0120769	0.00291136	-0.0496873	0.018252	0.00754012
cg24838240	0.00481633	0.0102299	0.638709	-0.00224657	0.00555505	0.68669	-0.000252594	0.00839544	0.976052
cg24838305	-0.000283343	0.00330297	0.931794	-0.000562281	0.00179358	0.754498	0.00302916	0.00271067	0.266218
cg24838316	-0.0578964	0.0624599	0.355989	0.0309553	0.033917	0.363409	0.075424	0.0512594	0.144033
cg24838345	0.00258175	0.031499	0.934825	-0.0026853	0.0171046	0.875538	-0.00928217	0.0258505	0.72023
cg24838347	0.00432019	0.00709505	0.543845	0.00191087	0.00385276	0.620902	-0.0045676	0.00582274	0.434467
cg24838349	0.00440294	0.0169558	0.795602	-0.00458741	0.00920734	0.619313	0.000930621	0.0139152	0.9468
cg24838391	0.000893945	0.00594129	0.880675	-0.000966457	0.00322624	0.765077	-0.00214761	0.00487587	0.660471
cg24838436	-0.0283902	0.0209687	0.178532	-0.00670412	0.0113864	0.557215	0.0187962	0.0172085	0.277105
cg24838495	0.0019896	0.00335202	0.55403	-0.00137658	0.00182022	0.451104	-0.000855141	0.00275092	0.756498
cg24838525	0.00508766	0.00640564	0.428761	-0.00296999	0.00347839	0.395049	-0.00398639	0.00525695	0.449889
cg24838581	0.00268392	0.00327737	0.414599	-0.00198793	0.00177968	0.266423	-0.00407085	0.00268966	0.133017
cg24838587	0.00437623	0.0086513	0.613977	-0.00676894	0.00469784	0.152464	-0.000377809	0.00709992	0.957659
cg24838626	-0.0204259	0.0272982	0.455907	0.019199	0.0148235	0.197972	0.0192718	0.022403	0.391533
cg24838641	-0.00254682	0.00235663	0.282191	-0.000674708	0.0012797	0.599089	0.00236567	0.00193403	0.223875
cg24838654	-0.00501262	0.00451632	0.269467	0.00227836	0.00245246	0.354917	0.0029958	0.00370644	0.42068
cg24838764	0.0110121	0.0101332	0.279533	-0.0005996	0.00550256	0.913427	-0.0144773	0.00831611	0.0845018
cg24838788	-0.0100703	0.0123947	0.418276	-0.0130675	0.00673058	0.0547543	0.0307706	0.010172	0.00309536
cg24838825	0.0168972	0.02256	0.455462	-0.00650912	0.0122505	0.596259	-0.0246738	0.0185144	0.185392
cg24838839	-0.00636656	0.00657553	0.335059	0.00301816	0.00357065	0.399796	0.00160239	0.00539639	0.767075
cg24838864	-0.00323732	0.00929928	0.728411	0.00523248	0.0050497	0.302383	2.95198e-05	0.0076317	0.996921
cg24838897	0.0019155	0.0185327	0.917867	0.00343332	0.0100637	0.733634	0.00469214	0.0152094	0.758283
cg24838977	0.000743417	0.00365372	0.839145	-0.000754845	0.00198404	0.704339	0.000394721	0.00299852	0.895511
cg24839008	0.0106237	0.0148171	0.474902	-0.00285725	0.00804599	0.723184	-0.00792712	0.01216	0.515826
cg24839145	-0.0280765	0.0214669	0.193635	0.00902766	0.011657	0.44033	0.0290107	0.0176174	0.102471
cg24839277	0.000876661	0.0162475	0.957068	-0.0105372	0.00882273	0.234922	-0.000684829	0.0133339	0.959132
cg24839282	-0.0140888	0.0153504	0.360724	0.00287377	0.00833559	0.730933	0.019792	0.0125977	0.119037
cg24839322	0.017311	0.014102	0.222232	-0.0263263	0.00765765	0.000828686	0.00184884	0.0115731	0.873369
cg24839333	0.001921	0.00702655	0.785065	-0.00309411	0.00381557	0.419164	0.000344085	0.00576653	0.952527
cg24839375	-0.00844768	0.00900869	0.350439	0.00549149	0.00489191	0.264066	0.00115519	0.00739322	0.876122
cg24839386	-0.00430248	0.0252778	0.865159	-0.00248796	0.0137264	0.856502	0.0341726	0.0207449	0.102355
cg24839427	0.00456964	0.00257379	0.0785888	-0.00137441	0.00139762	0.327573	-0.00272044	0.00211225	0.200472
cg24839520	-0.00775547	0.0117747	0.511492	-0.00628871	0.00639389	0.327495	-0.00448548	0.00966319	0.643435
cg24839533	-0.00296527	0.00335674	0.378958	0.0018675	0.00182278	0.307831	0.00226136	0.0027548	0.41349
cg24839536	1.87e-05	0.0164478	0.999095	-0.00915841	0.00893151	0.307422	-0.0035233	0.0134983	0.794567
cg24839562	-0.0102507	0.0113893	0.370071	0.00185574	0.00618462	0.7647	0.0120327	0.00934692	0.200675
cg24839593	0.0107481	0.00674017	0.113664	-0.00242045	0.00366006	0.509793	-0.00721222	0.0055315	0.195009
cg24839608	0.00102762	0.0124504	0.934369	-0.00858535	0.00676083	0.206812	0.00131903	0.0102178	0.897521
cg24839693	0.000879043	0.0022694	0.699248	0.000504899	0.00123233	0.682815	0.000521993	0.00186244	0.779794
cg24839718	-0.000522331	0.00358773	0.884513	0.000158778	0.00194821	0.935193	-0.00139774	0.00294437	0.635931
cg24839784	-0.0106392	0.00891462	0.235258	0.00569886	0.00484083	0.241637	0.0135538	0.00731602	0.0666176
cg24839789	-0.00272655	0.00216965	0.211534	0.00201972	0.00117817	0.0892917	0.000586482	0.00178058	0.742498
cg24839871	0.00909103	0.016329	0.578835	-0.00680165	0.00886698	0.444679	0.00054133	0.0134008	0.967851
cg24839913	0.00246423	0.00663892	0.711218	-0.000903773	0.00360507	0.802518	0.00259624	0.00544841	0.634653
cg24839991	-0.01741	0.0132522	0.191664	0.0182303	0.0071962	0.012708	0.0111315	0.0108757	0.308307
cg24840042	-0.00754901	0.0196543	0.701654	-0.00249137	0.0106727	0.815859	0.0164091	0.0161299	0.311237
cg24840062	-0.00676351	0.0103184	0.513527	-0.0136395	0.00560311	0.0165305	0.00588614	0.00846807	0.48846
cg24840072	-0.00179437	0.0135471	0.894867	0.0122607	0.00735634	0.0984218	0.00117638	0.0111178	0.915925
cg24840099	0.00457939	0.00686938	0.506399	0.000227877	0.00373022	0.951399	-0.00165818	0.00563754	0.769212
cg24840182	0.00441642	0.00391573	0.261829	-0.000510636	0.00212632	0.810661	0.000218277	0.00321354	0.945969
cg24840200	-0.0220025	0.0197089	0.266693	-0.000586873	0.0107023	0.956369	0.0163478	0.0161746	0.314375
cg24840300	-0.0136735	0.0100564	0.176709	-0.00497815	0.00546081	0.363965	0.0134885	0.00825301	0.105039
cg24840317	-0.00441892	0.00774944	0.569689	-0.00330903	0.00420811	0.433355	-0.000951046	0.00635979	0.881401
cg24840365	1.73826e-05	0.00260911	0.994696	0.00210483	0.0014168	0.140241	-0.00155051	0.00214124	0.47053
cg24840372	0.00217697	0.0041888	0.604308	-0.000592197	0.0022746	0.795079	-0.00214447	0.00343765	0.534038
cg24840515	-0.0138409	0.00892931	0.124002	0.00826419	0.0048488	0.0911339	0.00595343	0.00732808	0.418309
cg24840544	-0.00157743	0.00715234	0.825854	-0.000520662	0.00388387	0.893602	-0.000756276	0.00586975	0.897717
cg24840601	0.0151309	0.00763427	0.0499764	-0.000139705	0.00414557	0.973177	-0.0122357	0.00626526	0.0533658
cg24840608	-0.00396158	0.0109095	0.717202	0.00754855	0.00592406	0.205272	0.00159975	0.00895313	0.858517
cg24840719	0.00867773	0.0139303	0.534613	0.00206739	0.00756443	0.785132	-0.00101931	0.0114322	0.929116
cg24840741	0.0389995	0.0242876	0.111199	-0.0142315	0.0131887	0.282918	-0.0091385	0.0199323	0.647514
cg24840787	0.0113275	0.0112783	0.317407	-0.00791687	0.00612433	0.198826	-0.00496364	0.0092558	0.592852
cg24840848	0.00205125	0.00783231	0.793892	0.000570027	0.00425311	0.893627	-0.00160957	0.0064278	0.802739
cg24840922	-0.00146701	0.0021612	0.498694	0.000165477	0.00117358	0.888126	0.00154797	0.00177365	0.384696
cg24841008	-0.00275759	0.00232145	0.23744	0.00149586	0.00126059	0.237928	0.00234296	0.00190516	0.221396
cg24841145	-0.000229577	0.00694477	0.973689	-0.00326686	0.00377115	0.388224	0.00176303	0.00569941	0.757651
cg24841172	-0.0047918	0.00287995	0.0989884	3.22716e-05	0.00156387	0.983574	0.00501947	0.0023635	0.0359329
cg24841193	0.0170706	0.0187714	0.36513	-0.00115248	0.0101933	0.910187	-0.0159887	0.0154053	0.301605
cg24841257	0.008467	0.0128265	0.510557	-0.0104629	0.00696505	0.135911	-0.0108915	0.0105264	0.303087
cg24841318	0.00141625	0.0123229	0.908711	0.00842376	0.00669157	0.210745	-0.00029284	0.0101131	0.976952
cg24841424	-0.00814983	0.0310704	0.793579	-0.0180668	0.0168719	0.286593	-0.000581205	0.0254987	0.981856
cg24841475	0.0175202	0.016923	0.302802	-0.00699073	0.00918952	0.448447	-0.0207191	0.0138883	0.138604
cg24841501	0.00352263	0.00884474	0.691201	-0.00026152	0.00480288	0.956675	-0.00194163	0.00725867	0.789592
cg24841511	0.0141718	0.0143412	0.325232	0.000634627	0.0077876	0.935199	-0.0128571	0.0117695	0.277041
cg24841559	0.00500791	0.00887331	0.573646	0.000445014	0.00481839	0.926582	-0.00484606	0.00728212	0.507141
cg24841644	-0.0094025	0.00970816	0.334912	0.000545262	0.00527174	0.917809	0.00712806	0.00796726	0.372918
cg24841685	-0.00479432	0.0112661	0.671265	-0.00809431	0.00611773	0.188549	0.00568135	0.00924583	0.540169
cg24841723	0.00310886	0.0111226	0.78038	-0.0107712	0.00603981	0.0772846	0.00816088	0.00912807	0.373251
cg24841822	0.00859862	0.0078976	0.278638	0.00121683	0.00428856	0.777143	-0.00733065	0.00648138	0.260501
cg24841825	-0.00369457	0.00727172	0.612419	0.00124308	0.0039487	0.753503	0.00433623	0.00596773	0.469006
cg24841838	-0.00887236	0.00930634	0.342494	-0.00116513	0.00505354	0.818087	0.012377	0.00763749	0.107976
cg24841879	-0.0047186	0.0136445	0.730135	0.00129516	0.00740925	0.861556	0.0120284	0.0111977	0.285089
cg24841909	0.0014018	0.00727378	0.847534	-0.00261732	0.00394981	0.508945	0.000678527	0.00596942	0.909709
cg24842086	0.00349949	0.00794415	0.660431	-0.000807856	0.00431384	0.851793	-0.0010235	0.00651958	0.875542
cg24842142	-0.00206817	0.00679624	0.761466	0.000654613	0.0036905	0.859538	0.00137162	0.00557751	0.806203
cg24842223	0.0162756	0.0114583	0.158313	-0.0116612	0.00622211	0.0635628	-0.00241002	0.00940358	0.798208
cg24842334	-0.000634459	0.00693939	0.927318	0.00213519	0.00376823	0.57212	-0.0033469	0.00569499	0.557944
cg24842501	0.00696708	0.0143058	0.627219	-0.00127364	0.00776834	0.870069	0.000954923	0.0117404	0.935322
cg24842528	0.0117508	0.0118559	0.323792	-0.012182	0.00643799	0.061092	-0.0112353	0.00972984	0.250704
cg24842540	-0.00560382	0.0291789	0.848057	-0.0120749	0.0158447	0.447646	-0.0117348	0.0239464	0.625079
cg24842578	-6.35608e-05	0.0017714	0.971442	0.00147575	0.00096191	0.127855	-0.000142846	0.00145375	0.921904
cg24842597	-0.000431127	0.00234423	0.854423	0.00168858	0.00127297	0.187425	0.00135215	0.00192386	0.483646
cg24842619	-0.0280201	0.0171196	0.104546	0.0076352	0.00929632	0.413244	0.0232871	0.0140497	0.100271
cg24842659	0.0316068	0.0205896	0.127633	-0.00472734	0.0111806	0.673254	-0.00573332	0.0168974	0.735029
cg24842693	0.00202044	0.00243783	0.409021	0.000769932	0.00132379	0.562019	-0.0037599	0.00200067	0.062847
cg24842731	0.000698002	0.00505894	0.890513	0.00319695	0.00274711	0.247043	-0.00289745	0.00415176	0.486721
cg24842733	-0.00124393	0.00249043	0.618435	-0.000735906	0.00135235	0.587428	0.00153433	0.00204383	0.454428
cg24842740	0.011151	0.0301718	0.712404	-0.000981064	0.0163839	0.95236	0.0121971	0.0247613	0.623286
cg24842753	-0.0125637	0.0053437	0.0204972	0.00663988	0.00290174	0.0240347	0.00631504	0.00438545	0.152708
cg24842760	-0.0340223	0.0199646	0.091179	0.00729075	0.0108412	0.502672	0.0265255	0.0163844	0.108323
cg24842816	-0.00256714	0.00883224	0.771862	0.00104449	0.00479609	0.828005	0.00221561	0.00724841	0.760435
cg24842859	-0.000420631	0.00323406	0.896754	0.000442104	0.00175616	0.801708	-0.000974294	0.00265412	0.714259
cg24842889	-0.000217033	0.00350564	0.950747	-0.000455536	0.00190364	0.81132	-0.000877751	0.002877	0.760872
cg24842908	0.0011906	0.00274177	0.664961	-0.00118451	0.00148884	0.42798	0.000235081	0.00225011	0.916982
cg24842967	-0.00301097	0.00334892	0.37057	0.00149196	0.00181853	0.413752	0.00097124	0.00274838	0.724475
cg24842993	0.00463577	0.00591842	0.435146	0.00131646	0.00321382	0.682879	-0.00348718	0.0048571	0.474307
cg24842998	-0.0336408	0.0309204	0.278982	0.0322641	0.0167904	0.0572468	0.0358674	0.0253757	0.160345
cg24843003	-0.0167299	0.0098515	0.0922948	0.00958334	0.00534957	0.0759755	0.00991685	0.0080849	0.222596
cg24843049	0.00112851	0.0104172	0.91393	-0.00382433	0.00565674	0.500418	-0.00699627	0.00854912	0.41492
cg24843057	-0.00825341	0.00682211	0.228948	-0.0028959	0.00370455	0.436061	0.00740353	0.00559875	0.188793
cg24843076	0.0120301	0.00842061	0.155939	-0.00580845	0.00457257	0.206665	-0.00827804	0.0069106	0.23354
cg24843119	-0.00861343	0.00781978	0.273087	0.00655706	0.00424631	0.125417	0.00647943	0.00641751	0.31488
cg24843217	-0.00744107	0.0129393	0.566416	0.00515142	0.00702632	0.46502	-0.0063446	0.010619	0.551417
cg24843263	0.00151536	0.0106417	0.887026	-0.00817608	0.00577864	0.159929	0.00746672	0.00873336	0.394428
cg24843346	0.016702	0.0161201	0.30243	-0.00549517	0.00875355	0.531459	-0.00615644	0.0132294	0.642593
cg24843380	-0.0071985	0.00370332	0.0544744	0.0029329	0.00201098	0.147568	0.00507431	0.00303923	0.0978411
cg24843413	0.00318926	0.00351697	0.366484	0.000382979	0.00190979	0.841433	-0.000183936	0.0028863	0.949303
cg24843443	-0.0211576	0.0130985	0.109118	0.0152242	0.00711278	0.0345312	0.00772003	0.0107497	0.474178
cg24843474	0.000371154	0.00242565	0.878669	0.0014247	0.00131718	0.281784	0.000410269	0.00199068	0.837097
cg24843483	-0.0122649	0.00780467	0.118943	0.00115931	0.0042381	0.784947	0.00830549	0.00640511	0.197449
cg24843499	-0.00627874	0.00867078	0.470525	0.00139044	0.00470842	0.768313	0.00343086	0.00711591	0.630665
cg24843511	0.00137647	0.00693418	0.843016	-0.00191323	0.0037654	0.612396	-0.0014046	0.00569072	0.805505
cg24843535	-0.004534	0.0127852	0.723547	0.00200701	0.00694265	0.773062	0.00663957	0.0104925	0.528185
cg24843609	0.0310755	0.0143896	0.0329764	-0.00102577	0.00781383	0.895797	-0.0311749	0.0118092	0.00949829
cg24843615	-0.00862087	0.0224047	0.701144	0.00196292	0.0121662	0.87212	0.0190617	0.018387	0.302152
cg24843646	0.00181108	0.0026372	0.493689	0.00204269	0.00143206	0.156585	0.000162932	0.00216429	0.940127
cg24843717	-0.00329446	0.00460019	0.475412	0.00267481	0.002498	0.286612	0.00471338	0.00377527	0.214502
cg24843778	0.00289766	0.0225515	0.897996	-0.00825092	0.012246	0.501873	0.00243267	0.0185075	0.895666
cg24843789	-0.0150347	0.0100814	0.138737	0.00392905	0.00547442	0.474457	0.00855926	0.00827359	0.303158
cg24843790	0.000160729	0.00938027	0.98636	-0.000709851	0.00509369	0.889421	0.000693254	0.00769817	0.928408
cg24843822	-0.0074368	0.00755066	0.326825	0.00489709	0.00410017	0.234906	0.0040357	0.00619665	0.51623
cg24843848	0.00773292	0.00876517	0.379575	-0.00666106	0.00475967	0.164483	-0.0097109	0.00719337	0.179794
cg24843857	-0.00468735	0.00820148	0.56881	1.98447e-05	0.00445357	0.996453	0.00611344	0.00673076	0.365714
cg24843929	0.00230727	0.0103196	0.823498	0.00599783	0.00560374	0.286816	-0.0117356	0.00846903	0.168639
cg24844000	0.00477225	0.00720693	0.509244	0.00235991	0.00391351	0.54774	-0.0054999	0.00591456	0.354463
cg24844046	-0.00360838	0.0110772	0.745234	-0.00115877	0.00601517	0.847595	-0.000968088	0.00909083	0.915387
cg24844047	-0.0082276	0.0134717	0.542637	-0.00433537	0.00731541	0.554642	0.0168144	0.0110559	0.131167
cg24844076	0.0184705	0.018999	0.333092	-0.00374502	0.0103168	0.717301	-0.0301776	0.015592	0.0555019
cg24844131	-0.00830281	0.0138046	0.548776	-6.30965e-05	0.00749618	0.993299	-0.00410202	0.0113291	0.717988
cg24844230	0.00428078	0.00968842	0.659469	0.000124651	0.00526101	0.98114	0.00369691	0.00795106	0.64288
cg24844295	-0.00191935	0.00414924	0.64458	-0.00344775	0.00225313	0.128836	0.000828718	0.00340519	0.808173
cg24844313	-0.00217171	0.00394967	0.58354	0.00181533	0.00214476	0.399166	-0.000681208	0.0032414	0.833933
cg24844377	0.00173959	0.00955443	0.855862	0.00147053	0.00518825	0.777377	-0.00178652	0.00784109	0.820193
cg24844387	0.0104329	0.0109622	0.343327	0.00170919	0.00595272	0.774555	-0.00406452	0.00899644	0.652309
cg24844397	0.0117898	0.0112975	0.298968	0.0051204	0.00613477	0.405723	-0.0224263	0.00927158	0.0172114
cg24844423	0.00447803	0.0139123	0.748158	0.000390713	0.00755468	0.958847	-0.00598346	0.0114175	0.601291
cg24844429	0.00734116	0.00704987	0.300011	0.00158075	0.00382823	0.68047	-0.00594644	0.00578566	0.306304
cg24844441	0.0135593	0.00925861	0.145909	0.000175827	0.00502762	0.972165	-0.00859433	0.00759832	0.26048
cg24844449	0.00480387	0.0113958	0.674177	-0.000629372	0.00618814	0.919175	-0.00283861	0.00935224	0.762065
cg24844518	-0.0392285	0.0613687	0.524005	-0.0129849	0.0333245	0.697548	0.0530484	0.0503638	0.29451
cg24844534	-0.00214473	0.00228664	0.350332	0.000624536	0.00124169	0.615991	0.00213798	0.00187659	0.257057
cg24844545	0.000492917	0.00869006	0.95487	-0.00417763	0.00471888	0.377925	-0.00379746	0.00713173	0.595472
cg24844608	0.00552927	0.00703707	0.433712	0.000155371	0.00382127	0.967641	-0.000536063	0.00577515	0.926214
cg24844658	0.000978682	0.00826595	0.905967	-0.00359293	0.00448858	0.42517	0.00425691	0.00678367	0.531617
cg24844694	-0.0253554	0.0156391	0.10782	0.0100651	0.00849236	0.238494	0.00995464	0.0128346	0.439645
cg24844717	0.00281383	0.0314363	0.92884	0.0240382	0.0170706	0.161902	0.00204119	0.0257991	0.937082
cg24844737	-0.0110544	0.0147119	0.454022	0.00576229	0.00798889	0.472263	-0.00029104	0.0120737	0.980812
cg24844769	-0.00768676	0.00701778	0.275766	0.00247833	0.0038108	0.516826	0.0137324	0.00575933	0.0188202
cg24844777	0.00162323	0.0105944	0.878508	0.00310025	0.00575297	0.591048	-0.00212015	0.00869456	0.807803
cg24844785	0.00362674	0.00665363	0.586805	-0.000555471	0.00361306	0.878097	-0.000337892	0.00546048	0.950771
cg24844815	-0.000105891	0.00467146	0.981956	-0.00245822	0.0025367	0.334639	0.000770049	0.00383376	0.841179
cg24844847	0.000760253	0.00679868	0.911167	-0.000499865	0.00369182	0.892545	0.00259469	0.00557951	0.642823
cg24844943	-0.00515317	0.0119036	0.665929	0.00405006	0.00646391	0.532242	0.0131806	0.00976901	0.180036
cg24845087	0.0246414	0.0120984	0.0440769	-0.00454046	0.0065697	0.490945	-0.0260636	0.00992889	0.00989688
cg24845123	-0.0029534	0.00803972	0.714063	-0.00402369	0.00436574	0.358727	0.00785132	0.00659801	0.236627
cg24845165	5.16462e-05	0.0135094	0.996957	0.00609448	0.00733588	0.407899	0.00538495	0.0110868	0.628141
cg24845175	-0.0052968	0.0132754	0.690672	0.00278142	0.00720884	0.700364	0.00190224	0.0108948	0.861715
cg24845207	0.002498	0.00664603	0.707743	0.00299102	0.00360893	0.409022	-9.11437e-05	0.00545424	0.986698
cg24845234	0.0197204	0.00861339	0.0239584	-0.0112889	0.00467725	0.0174483	-0.0105077	0.00706881	0.140011
cg24845246	0.0139948	0.00894102	0.120399	-0.00347618	0.00485516	0.475524	-0.0103001	0.00733768	0.163216
cg24845267	0.0179326	0.0220912	0.418687	0.0100748	0.011996	0.402818	-0.0379308	0.0181298	0.0387228
cg24845274	4.87969e-05	0.00254352	0.984728	-0.000251975	0.00138118	0.855578	-0.00175479	0.00208741	0.402364
cg24845296	0.00448558	0.0116608	0.701224	0.00369041	0.00633208	0.561213	-0.00757671	0.00956977	0.43022
cg24845318	-0.00619339	0.0175147	0.724307	0.00620966	0.00951086	0.515181	-0.00778954	0.0143739	0.588968
cg24845324	-0.0013391	0.00389354	0.731556	0.000397388	0.00211427	0.851258	-0.00144851	0.00319534	0.651211
cg24845329	-0.0358758	0.0231398	0.123918	0.00804187	0.0125654	0.523502	0.0286969	0.0189903	0.133621
cg24845375	-0.0330581	0.020846	0.115649	0.0029524	0.0113198	0.794721	0.000967063	0.0171078	0.955024
cg24845380	-0.00201887	0.00646942	0.755583	-0.00386066	0.00351303	0.274187	0.00319887	0.0053093	0.548079
cg24845403	0.00398715	0.00356261	0.265507	-0.00395522	0.00193457	0.0432926	-0.000222394	0.00292375	0.939506
cg24845421	0.0310087	0.0192242	0.10961	-0.00958894	0.0104392	0.360338	-0.0230326	0.0157769	0.147169
cg24845466	0.00209672	0.0065591	0.749828	-0.0046675	0.00356173	0.192771	1.39321e-05	0.0053829	0.99794
cg24845511	0.00165031	0.00904144	0.855505	-0.00322695	0.00490969	0.512386	0.00836349	0.00742009	0.262136
cg24845535	0.0114797	0.0251122	0.648476	0.00334671	0.0136364	0.806585	-0.0124053	0.020609	0.548456
cg24845578	0.00747921	0.00570181	0.192344	-0.0040208	0.0030962	0.196789	-0.0017043	0.00467934	0.716394
cg24845595	0.00922617	0.0147719	0.533542	-0.0132315	0.00802143	0.101894	-0.0033827	0.0121229	0.780743
cg24845626	0.0263965	0.0196388	0.181683	-0.020619	0.0106643	0.0557491	-0.00840072	0.0161171	0.603255
cg24845662	0.000958892	0.00847082	0.910079	-0.00075078	0.00459983	0.870645	-0.00255947	0.0069518	0.713452
cg24845675	0.050193	0.0212008	0.0196552	-0.0107758	0.0115125	0.351318	-0.0367859	0.017399	0.0367525
cg24845679	-0.00150715	0.013746	0.912892	-0.00788585	0.00746435	0.293069	-0.0074154	0.011281	0.512339
cg24845681	-0.00257885	0.002018	0.203967	0.00300487	0.00109582	0.00712742	0.0011044	0.00165613	0.506261
cg24845704	-0.00617226	0.00826617	0.456844	-0.00288796	0.0044887	0.521314	0.00337943	0.00678385	0.619367
cg24845753	0.0287937	0.0131333	0.0304557	-0.00226071	0.00713166	0.751847	-0.0210373	0.0107782	0.0534988
cg24845763	0.0151434	0.0092433	0.104214	-0.00678464	0.00501931	0.179242	-0.00955077	0.00758576	0.210682
cg24845774	-0.000876163	0.0175168	0.960198	-0.00423536	0.00951199	0.657003	0.00742139	0.0143756	0.606717
cg24845800	-0.0155989	0.00742811	0.0380162	-0.00297705	0.00403362	0.462051	0.0154407	0.00609608	0.0127225
cg24845823	0.000694541	0.00181047	0.701997	-0.000917622	0.000983123	0.352671	-0.0010952	0.00148581	0.462628
cg24845848	-0.00746232	0.00548709	0.176618	0.00370726	0.00297961	0.216067	0.00459051	0.00450313	0.310247
cg24845933	0.0364001	0.0284705	0.203757	-0.00185628	0.0154601	0.904647	-0.0496946	0.023365	0.0356652
cg24845949	-0.00343055	0.00893403	0.70173	0.00660826	0.00485137	0.175935	-0.000171512	0.00733195	0.98138
cg24845998	0.00292986	0.0298716	0.922046	0.000905497	0.0162209	0.955584	-0.0170124	0.024515	0.489171
cg24846009	0.0345674	0.0691188	0.617992	-0.0814241	0.037533	0.0322044	-0.00192138	0.0567242	0.97304
cg24846030	0.0108782	0.0137487	0.430517	-0.00381889	0.00746581	0.610014	-0.00694032	0.0112832	0.539758
cg24846037	-0.000271301	0.00819197	0.973641	-0.00212002	0.00444841	0.634608	0.00327834	0.00672296	0.626779
cg24846049	0.00416208	0.00919725	0.651775	-0.000256401	0.0049943	0.959149	-0.00559456	0.00754797	0.460151
cg24846104	-0.00479123	0.0102592	0.64141	-0.00941077	0.00557096	0.0940029	0.00395889	0.00841948	0.639138
cg24846129	-0.00155771	0.0122294	0.898877	0.000347675	0.00664083	0.958342	0.00455769	0.0100364	0.65064
cg24846199	0.0183272	0.00863971	0.0361444	-0.00316148	0.00469154	0.501809	-0.0127228	0.00709041	0.075502
cg24846296	0.0258258	0.0516853	0.618302	0.0055649	0.0280662	0.843194	-0.0165669	0.0424169	0.696867
cg24846309	-0.0280547	0.0139085	0.0461221	0.0154696	0.00755261	0.0429169	0.0201756	0.0114144	0.0799071
cg24846332	-0.0106559	0.034297	0.75662	0.00165016	0.018624	0.929558	-0.0109916	0.0281468	0.696913
cg24846343	0.0546027	0.0334796	0.105766	-0.0157628	0.0181801	0.38781	-0.0301231	0.0274759	0.275321
cg24846369	0.0112058	0.0237949	0.638622	-0.00519532	0.0129211	0.688406	-0.0108323	0.0195279	0.580218
cg24846373	-0.00190859	0.0120355	0.87429	0.00294475	0.00653551	0.653182	0.007977	0.00987722	0.421055
cg24846397	0.00525396	0.00655757	0.42474	-0.000764006	0.0035609	0.830512	-0.00357603	0.00538164	0.50777
cg24846416	0.000765799	0.0175563	0.965287	0.00218019	0.00953343	0.819535	0.000766518	0.014408	0.957668
cg24846440	0.0026971	0.00319459	0.400349	0.00101539	0.00173473	0.559523	-0.0016609	0.00262172	0.527713
cg24846573	0.00107588	0.00643526	0.867532	0.0021017	0.00349448	0.548788	-0.00345962	0.00528127	0.513788
cg24846594	-0.00530822	0.00300571	0.0801621	-0.00114611	0.00163216	0.484034	0.00623169	0.00246671	0.0129497
cg24846680	0.0246191	0.015451	0.113948	-0.00639791	0.00839024	0.447368	-0.026101	0.0126803	0.0419159
cg24846725	-0.011794	0.0132402	0.374999	-0.00127431	0.00718972	0.859645	0.00721385	0.0108659	0.508146
cg24846775	0.00417251	0.0082664	0.61474	0.00398749	0.00448883	0.37631	-0.00421812	0.00678404	0.535379
cg24846791	-0.0103157	0.0208877	0.622385	-0.00543766	0.0113424	0.6326	0.0236446	0.017142	0.170588
cg24846807	-0.00108194	0.0158158	0.945584	-0.00711332	0.00858832	0.40932	-0.0011306	0.0129797	0.930746
cg24846842	-0.00656825	0.00987917	0.507532	0.00721594	0.0053646	0.181358	0.00649428	0.0081076	0.424852
cg24846934	0.0124888	0.0192782	0.518453	0.00446373	0.0104685	0.670651	-0.0126636	0.0158212	0.425193
cg24847035	-0.0106175	0.0134583	0.431857	0.00201977	0.00730816	0.782781	0.00520256	0.0110449	0.638548
cg24847163	-0.00452574	0.00245538	0.0679929	0.00114653	0.00133332	0.39171	0.00180266	0.00201507	0.372959
cg24847169	0.0121422	0.00764551	0.115123	8.08274e-05	0.00415167	0.984503	-0.0143492	0.00627449	0.0241148
cg24847254	0.0015699	0.00540236	0.771908	0.00256829	0.00293359	0.383223	-0.00321406	0.00443359	0.470032
cg24847259	0.022613	0.0154525	0.146212	-0.014162	0.00839101	0.09429	-0.0102519	0.0126815	0.420595
cg24847354	0.0365274	0.0218399	0.0972661	-0.0111426	0.0118595	0.349509	-0.0275629	0.0179235	0.126966
cg24847404	0.00840226	0.0123063	0.496195	-0.0116221	0.0066826	0.0848046	0.00180412	0.0100995	0.858554
cg24847427	-1.29132e-05	0.0192744	0.999467	-0.00145262	0.0104664	0.889871	0.0109762	0.0158181	0.489206
cg24847481	0.00138336	0.00602422	0.818803	0.00097209	0.00327128	0.766905	-0.00582832	0.00494394	0.240989
cg24847541	-0.0072867	0.00393044	0.06643	0.00209577	0.00213431	0.328284	0.00311856	0.00322562	0.33576
cg24847554	-0.0103982	0.0162137	0.522647	0.00166701	0.0088044	0.850177	0.000267244	0.0133062	0.984013
cg24847572	-0.00499787	0.00261977	0.059031	0.0021794	0.00142259	0.128396	0.00376747	0.00214999	0.0825051
cg24847587	-0.00361328	0.0148907	0.808726	-0.0115807	0.00808595	0.154922	0.0119622	0.0122204	0.329795
cg24847601	0.0033427	0.00481197	0.488731	-0.00523185	0.002613	0.0477197	-0.00236628	0.00394907	0.550271
cg24847612	0.0131457	0.00820017	0.111779	-0.000101432	0.00445286	0.981868	-0.0187462	0.00672969	0.00629355
cg24847621	0.0710636	0.0840711	0.399789	-0.0282487	0.0456523	0.537342	-0.0628731	0.0689951	0.364146
cg24847625	-0.0184079	0.0093906	0.0524961	0.00319743	0.0050993	0.531936	0.0130098	0.00770665	0.0942204
cg24847636	-0.0039152	0.00549348	0.477541	0.00245928	0.00298307	0.41149	-0.000153506	0.00450837	0.9729
cg24847709	-0.0224339	0.0198887	0.261786	0.000820104	0.0108	0.939608	0.00940742	0.0163222	0.56555
cg24847757	0.00197833	0.00939922	0.833684	-0.00109998	0.00510397	0.829765	-0.00324135	0.00771372	0.675154
cg24847846	-0.00433376	0.0217328	0.84231	-0.00268865	0.0118014	0.820205	0.0200728	0.0178356	0.262856
cg24847923	0.00172378	0.00624241	0.782959	0.00304974	0.00338976	0.37025	-0.00437022	0.005123	0.395481
cg24847937	-0.00846651	0.0129122	0.513388	0.00245535	0.0070116	0.726871	0.00130035	0.0105967	0.902559
cg24847939	-0.0111601	0.0143836	0.439478	0.00286477	0.00781061	0.714488	0.00363105	0.0118043	0.758965
cg24847993	-0.00435358	0.00883878	0.623309	0.00863174	0.00479964	0.0748542	0.00300766	0.00725378	0.679218
cg24847996	0.0156116	0.0136545	0.255384	0.000858539	0.00741471	0.908031	-0.0121235	0.011206	0.281671
cg24848015	-0.0126215	0.00927755	0.176473	0.00808188	0.00503791	0.111534	0.0127038	0.00761387	0.0980602
cg24848035	-0.00386815	0.0120219	0.748246	-0.00714263	0.00652814	0.276288	-0.00304588	0.00986608	0.758117
cg24848129	0.00783486	0.00993592	0.432078	-0.0046549	0.00539541	0.390152	-0.0107074	0.00815417	0.191874
cg24848189	0.00864429	0.0107616	0.423563	-0.00606467	0.0058438	0.301641	0.00228474	0.00883183	0.796355
cg24848192	0.0125364	0.0409606	0.760137	-0.0338085	0.0222425	0.131381	-0.0089369	0.0336154	0.790847
cg24848226	0.0152445	0.0111128	0.172919	-0.00678753	0.00603449	0.263127	-0.0104509	0.00912002	0.25431
cg24848259	0.00534374	0.00628478	0.397024	0.00035504	0.00341277	0.917333	-0.00372353	0.00515777	0.471872
cg24848349	-0.00913877	0.00955127	0.34076	0.00578676	0.00518654	0.26697	0.00856122	0.0078385	0.277131
cg24848351	0.017867	0.0175864	0.31188	0.00113843	0.00954978	0.905326	-0.0221638	0.0144327	0.127494
cg24848420	-0.0122467	0.0088876	0.171016	0.00336696	0.00482615	0.486869	0.00485158	0.00729384	0.50734
cg24848429	-0.0023429	0.00807904	0.772364	0.00243818	0.00438709	0.579501	0.000695514	0.00663028	0.916646
cg24848437	0.0052722	0.00634413	0.407754	0.00300613	0.003445	0.384777	-0.0015509	0.00520648	0.766357
cg24848450	-0.0305358	0.019814	0.126159	0.0104675	0.0107594	0.332753	0.0343966	0.0162609	0.0366618
cg24848452	-0.0176753	0.0107877	0.104181	0.00527701	0.00585793	0.369646	0.00744774	0.00885319	0.402033
cg24848466	-0.00546376	0.00361456	0.133504	-0.00149223	0.00196278	0.448723	0.00651096	0.00296638	0.030271
cg24848467	0.00203532	0.0105301	0.847091	-0.000181523	0.00571806	0.974732	0.000327663	0.0086418	0.969823
cg24848491	0.00224401	0.0104449	0.830287	0.00296569	0.00567178	0.602105	-0.00628457	0.00857185	0.465018
cg24848535	-0.00603564	0.00380996	0.116025	0.00045886	0.00206889	0.824888	0.00278165	0.00312674	0.375606
cg24848542	0.0231596	0.010022	0.0227038	-0.00616394	0.00544216	0.259833	-0.0133941	0.00822482	0.106281
cg24848557	0.000263508	0.00232401	0.909932	-0.000281112	0.00126198	0.82414	-0.000995114	0.00190726	0.602893
cg24848594	-0.00140228	0.00356214	0.694593	0.00191615	0.00193431	0.32405	0.0021679	0.00292336	0.459924
cg24848599	-0.00308769	0.0154166	0.841629	0.00434816	0.00837155	0.604528	0.00262304	0.0126521	0.836143
cg24848602	-0.00118362	0.00498055	0.812596	0.00369701	0.00270454	0.174423	-0.00215044	0.00408742	0.59987
cg24848608	-0.0119568	0.0124827	0.340229	0.0060515	0.00677839	0.373932	0.00552459	0.0102443	0.59078
cg24848615	-0.0431896	0.0237028	0.0711523	0.0260365	0.0128711	0.0455129	0.0339613	0.0194524	0.0836257
cg24848658	-0.00781152	0.0103318	0.451227	-0.00463192	0.0056104	0.41082	0.00738621	0.00847909	0.385592
cg24848696	-0.0202795	0.0117162	0.0862739	0.00688542	0.00636212	0.281507	0.0117742	0.00961518	0.223363
cg24848704	-0.00760877	0.0104137	0.466546	-0.00132913	0.00565486	0.814612	0.00332794	0.00854628	0.697731
cg24848724	0.0182126	0.0238215	0.44618	0.0172837	0.0129356	0.184263	0.00157047	0.0195498	0.936119
cg24848764	0.00212888	0.00225795	0.34783	-0.000855542	0.00122611	0.486794	-0.00238688	0.00185304	0.200418
cg24848787	-0.00895757	0.0125663	0.477463	0.000367397	0.00682376	0.95716	0.0104645	0.0103129	0.312473
cg24848794	-0.00050144	0.00217668	0.818233	0.000905684	0.00118198	0.445174	-0.000343089	0.00178635	0.848048
cg24848819	0.00812331	0.025583	0.751445	0.0135004	0.0138921	0.333281	-0.0133461	0.0209954	0.526313
cg24848840	-0.00425555	0.00712786	0.551714	0.00259558	0.00387058	0.503886	0.000762904	0.00584967	0.896474
cg24848870	0.00380892	0.0132797	0.774787	-0.0118176	0.00721114	0.104111	0.00259082	0.0108983	0.812535
cg24848890	-0.00470328	0.00359481	0.193481	0.00347814	0.00195206	0.0775443	0.00314983	0.00295018	0.288005
cg24848920	-0.00574145	0.0053562	0.286099	0.00200112	0.00290853	0.49289	0.00271604	0.00439571	0.537929
cg24848948	0.0128638	0.00952742	0.179727	-0.00610543	0.00517359	0.2405	-0.00846272	0.00781893	0.28147
cg24848973	0.0151955	0.00742156	0.0429929	-0.00830984	0.00403007	0.0415677	-0.00957038	0.0060907	0.118983
cg24849035	-0.00408493	0.0119356	0.732817	0.00212148	0.00648127	0.744044	0.00026342	0.00979525	0.978594
cg24849049	0.0299696	0.0200823	0.138473	-0.0111348	0.0109051	0.309464	-0.0256698	0.0164811	0.122216
cg24849091	0.00537384	0.0097284	0.581804	-0.00554071	0.00528273	0.296553	-0.00134423	0.00798387	0.866603
cg24849108	-0.0191902	0.011435	0.0961481	0.00156315	0.00620945	0.801714	0.0225633	0.00938444	0.0178726
cg24849133	-0.0150616	0.0146841	0.307279	0.000162694	0.00797379	0.983758	0.012294	0.0120509	0.309884
cg24849149	0.00118775	0.015293	0.938234	-0.0104976	0.0083044	0.208866	-0.00067617	0.0125506	0.957132
cg24849182	0.0105019	0.00957003	0.274873	-0.00508152	0.00519673	0.330304	-0.0118044	0.0078539	0.135704
cg24849267	-0.021811	0.00781807	0.00621746	0.00738359	0.00424538	0.0847957	0.00721613	0.00641611	0.263169
cg24849317	0.0131884	0.00903788	0.14735	0.0019051	0.00490776	0.698632	-0.0103309	0.00741717	0.166478
cg24849404	-0.0129652	0.00885877	0.146169	0.00906525	0.0048105	0.0621407	-0.00138624	0.00727018	0.849132
cg24849439	-0.00122985	0.00296888	0.6795	-0.00153789	0.00161216	0.342212	-0.000455489	0.00243649	0.852048
cg24849475	-0.00537976	0.00991322	0.588444	0.00544738	0.00538309	0.313786	0.00645098	0.00813555	0.429522
cg24849517	-0.00634406	0.00862628	0.46364	3.34777e-05	0.00468425	0.994311	0.00721849	0.00707939	0.310132
cg24849555	0.0727232	0.0276989	0.00988421	-0.00278727	0.0150411	0.853327	-0.0382375	0.0227319	0.0953846
cg24849565	0.00323847	0.00224233	0.151512	-0.000279932	0.00121763	0.818598	-0.00338055	0.00184023	0.0689055
cg24849567	0.0033011	0.0174823	0.850577	-0.00158707	0.00949324	0.867537	-0.000304807	0.0143473	0.983089
cg24849571	0.00399335	0.0103158	0.699422	-0.00121713	0.00560169	0.828393	0.00497746	0.00846592	0.557777
cg24849633	-0.0223108	0.0147375	0.132925	0.00357286	0.0080028	0.656149	0.0191163	0.0120948	0.116854
cg24849637	-0.0041609	0.0111394	0.709473	-1.11188e-05	0.00604894	0.998537	0.00550018	0.00914187	0.548647
cg24849648	0.00909021	0.0120346	0.451661	0.00112511	0.00653506	0.863624	-0.000694546	0.00987655	0.944064
cg24849726	0.00494628	0.00466145	0.290968	0.000315305	0.00253127	0.901096	-0.00444605	0.00382555	0.24767
cg24849736	0.0211894	0.013221	0.111866	0.00416895	0.00717926	0.562634	-0.022722	0.0108501	0.0385424
cg24849789	0.0205624	0.0178257	0.251194	-0.0166477	0.00967971	0.0882704	-0.00483493	0.0146291	0.74165
cg24849812	-0.00369342	0.00267451	0.170088	-0.000488113	0.00145232	0.737441	0.00301783	0.00219491	0.17195
cg24849831	0.00783635	0.0103899	0.452325	0.000339014	0.00564195	0.952194	-0.00248323	0.00852676	0.771426
cg24849833	0.020307	0.0197825	0.306901	-0.0108938	0.0107423	0.31276	-0.0112444	0.016235	0.49002
cg24849846	-0.000744412	0.00259901	0.775094	0.00122326	0.00141132	0.387965	-0.000642652	0.00213295	0.763756
cg24849872	0.00379561	0.00276626	0.172821	0.000614432	0.00150213	0.683306	-0.00479665	0.0022702	0.0368732
cg24849910	0.00178872	0.00637403	0.779524	-0.000896746	0.00346123	0.796055	-0.00325825	0.00523102	0.534658
cg24849913	-0.00197821	0.00750194	0.79251	0.00374532	0.00407371	0.359904	0.00648309	0.00615667	0.294639
cg24849932	-0.000575985	0.00856912	0.946532	0.00132983	0.00465321	0.775578	-0.00357861	0.00703248	0.611863
cg24849951	0.00886334	0.00609656	0.148842	-0.00129063	0.00331056	0.6974	-0.00747437	0.00500331	0.138068
cg24849956	0.0118706	0.0184787	0.521955	9.04466e-05	0.0100343	0.992825	-0.00772208	0.0151651	0.611631
cg24849973	-0.00160192	0.00760456	0.833548	-0.00118389	0.00412943	0.774885	0.00637759	0.00624088	0.309068
cg24849974	0.00453799	0.011543	0.694979	0.0050419	0.0062681	0.422916	-0.00125296	0.00947309	0.895016
cg24849993	-3.05855e-06	0.00414067	0.999412	0.00196645	0.00224847	0.383713	3.82711e-05	0.00339815	0.991035
cg24850121	-0.0310655	0.0149187	0.0396319	0.0238648	0.00810114	0.00393166	0.0264654	0.0122434	0.0328162
cg24850139	0.0134565	0.013556	0.323056	0.000548442	0.0073612	0.940744	-0.0103634	0.0111251	0.353618
cg24850178	-0.0144198	0.0119635	0.230667	0.0101284	0.00649644	0.121852	0.00157926	0.00981818	0.872506
cg24850219	0.0301165	0.0231379	0.19577	-0.00860065	0.0125644	0.495082	-0.016416	0.0189887	0.389186
cg24850243	-0.00290197	0.016653	0.861981	0.00770953	0.00904295	0.395764	-0.00194467	0.0136668	0.88711
cg24850246	-0.0304236	0.0182609	0.0985495	0.00760158	0.00991607	0.444966	0.0213857	0.0149863	0.156408
cg24850280	-0.0169194	0.0148785	0.257939	0.0222606	0.00807934	0.00686552	0.0137145	0.0122104	0.263807
cg24850296	-0.0043483	0.00833821	0.603073	0.00217192	0.00452782	0.632405	0.00689438	0.00684297	0.3159
cg24850323	-0.0110525	0.017344	0.525285	0.000480529	0.00941817	0.959401	0.00535761	0.0142338	0.707345
cg24850331	0.00108013	0.00222535	0.628375	-0.000843014	0.00120841	0.486886	-0.000639065	0.00182629	0.727064
cg24850334	-0.0131712	0.0109426	0.231301	0.00651874	0.00594204	0.275014	0.00853961	0.0089803	0.343726
cg24850445	0.000634898	0.00758328	0.933429	0.00568906	0.00411788	0.169909	-0.00462692	0.00622342	0.458783
cg24850470	-0.0331869	0.0160287	0.0407503	-0.00388488	0.00870394	0.656233	0.0342595	0.0131544	0.0104745
cg24850472	-0.00097949	0.00871498	0.910718	-0.00138811	0.00473242	0.769831	0.000759625	0.00715218	0.91561
cg24850474	-0.00355952	0.00899426	0.693053	-0.00361906	0.00488407	0.460277	0.00277712	0.00738138	0.707468
cg24850516	-0.012767	0.0224031	0.569923	-0.0057719	0.0121654	0.636117	-0.00397751	0.0183857	0.829126
cg24850535	-0.00198127	0.0118095	0.867073	0.000885787	0.00641281	0.890392	0.00022769	0.00969178	0.9813
cg24850565	0.00244851	0.00873511	0.779769	-0.000681488	0.00474335	0.886022	-0.00263465	0.0071687	0.713937
cg24850577	-1.82123e-05	0.00220361	0.993421	9.9308e-08	0.00119661	0.999934	1.92264e-05	0.00180845	0.991537
cg24850580	0.00478212	0.00749867	0.524975	-0.00106953	0.00407193	0.793305	0.000164542	0.00615398	0.978718
cg24850585	-0.00165061	0.00649423	0.799842	0.00116901	0.0035265	0.740904	0.00239522	0.00532966	0.654018
cg24850711	-0.00277729	0.0195264	0.887157	-0.00167048	0.0106033	0.875105	0.00213488	0.0160249	0.89426
cg24850738	0.000385496	0.00494913	0.938056	-0.00292066	0.00268748	0.279516	0.00149394	0.00406164	0.713716
cg24850769	0.00599828	0.0072791	0.411699	-0.00523739	0.00395271	0.187912	-0.000796592	0.00597379	0.894162
cg24850781	0.000710111	0.00781064	0.927725	0.0024823	0.00424134	0.559569	-0.00300363	0.00641001	0.640294
cg24850860	-0.00366044	0.00484111	0.451196	0.0065122	0.00262882	0.0147621	-0.00099043	0.00397298	0.8036
cg24850932	0.00227988	0.00947583	0.810313	0.00194908	0.00514557	0.705575	-0.00196255	0.00777659	0.801229
cg24851007	0.00732982	0.0174939	0.676039	-0.00587283	0.00949956	0.537708	0.00728029	0.0143568	0.613103
cg24851013	0.0135562	0.019074	0.478766	-0.00417709	0.0103576	0.687519	-0.0119784	0.0156536	0.445779
cg24851083	-0.0207537	0.0170319	0.225635	0.000696781	0.0092487	0.940082	0.0175529	0.0139777	0.211857
cg24851084	-0.0370527	0.017489	0.0363723	0.0185262	0.00949688	0.0536287	0.0180239	0.0143528	0.211857
cg24851100	0.00311856	0.0111084	0.779438	-0.00416712	0.0060321	0.491132	0.00095185	0.00911641	0.917034
cg24851112	-0.00561511	0.00798078	0.483181	-0.00438869	0.00433373	0.313434	0.00432736	0.00654963	0.510184
cg24851153	0.00987419	0.0169837	0.562166	0.00966718	0.00922251	0.296837	0.00315374	0.0139381	0.821414
cg24851166	0.00599891	0.00823136	0.467681	-0.00764211	0.0044698	0.0901371	0.000901859	0.00675528	0.894039
cg24851181	-0.0167592	0.0220793	0.449449	-0.00293837	0.0119895	0.806853	0.0170572	0.0181199	0.348587
cg24851244	0.00633995	0.0071305	0.375873	-0.0048497	0.00387201	0.213043	-0.00590429	0.00585184	0.315206
cg24851249	-0.00268188	0.0126827	0.832921	-0.00137253	0.00688699	0.842402	0.00388537	0.0104084	0.70965
cg24851260	-0.000516607	0.0188974	0.97824	0.00265179	0.0102617	0.796568	0.0112003	0.0155086	0.471705
cg24851262	0.00844668	0.00713195	0.23883	-0.00217465	0.0038728	0.575585	-0.00468147	0.00585303	0.425528
cg24851318	-0.00137953	0.00970954	0.887277	0.00206817	0.00527248	0.695627	-0.000652678	0.00796839	0.934868
cg24851364	0.0063899	0.00238115	0.00841016	-0.00135508	0.00129301	0.296935	-0.00438172	0.00195415	0.0269503
cg24851370	-0.0121552	0.00571607	0.0356975	0.00661982	0.00310394	0.0351721	0.00549381	0.00469104	0.244078
cg24851478	-0.0089725	0.00694991	0.199402	0.00433988	0.00377395	0.252655	0.00527538	0.00570363	0.357035
cg24851490	-0.00184261	0.0134676	0.891424	-0.00099721	0.00731317	0.891787	0.00742722	0.0110525	0.502997
cg24851501	-0.000640753	0.00583357	0.912737	0.000786052	0.00316775	0.804487	0.00155638	0.00478747	0.745727
cg24851513	-0.00992474	0.0107252	0.356801	-0.00401515	0.005824	0.492015	0.00249305	0.00880191	0.777526
cg24851539	0.0041872	0.00456408	0.360927	0.00347835	0.00247839	0.163293	-0.000920793	0.00374563	0.806271
cg24851586	-0.000333389	0.00910691	0.970864	0.00154234	0.00494524	0.75572	0.00152719	0.00747383	0.838467
cg24851600	0.00875924	0.0105774	0.4094	-0.00741319	0.00574373	0.199528	-0.00541826	0.00868059	0.533801
cg24851651	0.00242891	0.0171276	0.887488	-0.00326283	0.00930066	0.726397	-0.00905637	0.0140562	0.520725
cg24851674	-0.0167352	0.0140714	0.23688	-0.00161807	0.00764108	0.832687	0.0156162	0.0115481	0.179061
cg24851684	-0.0020065	0.00790503	0.800104	-0.00138135	0.0042926	0.748217	0.0019522	0.00648747	0.764045
cg24851703	0.00525565	0.00737899	0.477821	-0.00354004	0.00400695	0.378906	-0.00131968	0.00605577	0.827894
cg24851722	0.000682548	0.00708559	0.923435	-0.00140202	0.00384762	0.716269	-0.0052465	0.00581498	0.368901
cg24851818	0.00059672	0.0094531	0.949782	0.000636799	0.00513323	0.901499	-0.00276304	0.00775793	0.722406
cg24851858	-0.026991	0.0190856	0.160125	0.003691	0.0103639	0.722417	0.0163523	0.0156631	0.298773
cg24851859	0.0462916	0.0137453	0.00104491	-0.0126985	0.00746396	0.0917099	-0.0365352	0.0112804	0.00158734
cg24851862	0.000379468	0.00250233	0.879744	0.000630914	0.00135882	0.643342	0.000843553	0.0020536	0.682042
cg24851880	0.089317	0.0382243	0.021268	-0.0366181	0.0207566	0.0804802	-0.0865383	0.0313698	0.00679922
cg24851906	0.00899534	0.014931	0.548106	-0.0115891	0.00810783	0.15573	0.00424011	0.0122535	0.729979
cg24851946	0.0137525	0.0122494	0.264006	-0.00412078	0.00665166	0.53686	-0.00879499	0.0100528	0.383544
cg24851968	-0.005504	0.0106346	0.605808	0.0028309	0.00577482	0.624958	0.00180541	0.00872758	0.8365
cg24851988	0.00980103	0.0071674	0.174273	-0.0028421	0.00389205	0.466801	-0.00661209	0.00588211	0.263418
cg24852032	0.00157355	0.00369373	0.670936	-0.0023908	0.00200577	0.235842	-0.00117139	0.00303136	0.699929
cg24852049	-0.0146058	0.0126807	0.251894	0.00404257	0.00688589	0.558353	0.0127432	0.0104068	0.223376
cg24852079	-0.000712512	0.0052403	0.892095	-0.00306186	0.00284559	0.284281	0.000821993	0.00430059	0.848772
cg24852116	-0.000841966	0.00239673	0.726037	0.000598192	0.00130148	0.646692	-0.000446579	0.00196694	0.820812
cg24852135	0.0126029	0.0164577	0.445451	-0.00935547	0.00893688	0.297469	-0.0188853	0.0135065	0.164854
cg24852140	0.0203847	0.00933426	0.0310962	0.00429392	0.0050687	0.398754	-0.0146013	0.00766041	0.0592496
cg24852196	-0.00530614	0.00961587	0.582197	-0.000301764	0.00522162	0.95402	0.00626397	0.00789152	0.429044
cg24852203	0.0386781	0.0136501	0.00547789	-0.0248304	0.00741229	0.00110816	-0.0270125	0.0112023	0.0175504
cg24852246	0.00343544	0.0072039	0.634389	-0.00147219	0.00391187	0.70739	-0.00321851	0.00591207	0.58727
cg24852319	-0.0326811	0.0224171	0.147726	0.00561251	0.0121729	0.645662	0.0237039	0.0183972	0.200292
cg24852442	0.014313	0.0196921	0.468868	-0.00122892	0.0106932	0.908714	-0.00160766	0.0161608	0.920939
cg24852446	0.0149754	0.0115387	0.197058	-0.00547647	0.00626576	0.384005	-0.0150425	0.00946955	0.115041
cg24852482	-0.0103166	0.00717215	0.153153	0.000531333	0.00389463	0.891733	0.00907445	0.00588602	0.126019
cg24852542	0.00293264	0.00603778	0.628135	-2.99931e-05	0.00327864	0.992718	-0.00153899	0.00495506	0.7567
cg24852546	0.00247268	0.0072448	0.733526	-0.00241037	0.00393408	0.541346	-0.000605067	0.00594564	0.919127
cg24852548	-0.00242944	0.00265119	0.361484	0.00194784	0.00143965	0.178832	0.0020302	0.00217577	0.352816
cg24852561	0.00102762	0.00598411	0.863969	-0.00118172	0.00324949	0.716809	0.00204032	0.00491101	0.678616
cg24852565	-0.00638378	0.00609369	0.297117	0.00385031	0.003309	0.247109	-0.000855094	0.00500095	0.864548
cg24852605	0.00823426	0.00970725	0.398136	-0.00852083	0.00527124	0.108856	-0.00885812	0.00796651	0.268597
cg24852661	-0.017087	0.0174123	0.328588	0.00938615	0.00945522	0.323037	0.0101711	0.0142898	0.478114
cg24852713	-0.00787492	0.0114166	0.491785	-0.000854188	0.00619943	0.890662	0.00262021	0.0093693	0.780264
cg24852718	2.87351e-05	0.00818637	0.997206	-0.00266394	0.00444537	0.550232	0.00477223	0.00671836	0.479005
cg24852777	-0.0233237	0.0176299	0.188592	0.00366616	0.00957343	0.702494	0.0205944	0.0144685	0.157451
cg24852779	0.0170363	0.0152484	0.266321	-0.00517986	0.00828021	0.532892	-0.000400953	0.012514	0.974498
cg24852800	-0.0040292	0.00765311	0.599616	0.00330204	0.0041558	0.42858	-0.00307949	0.00628073	0.624892
cg24852870	-0.0144061	0.0170205	0.39917	0.00520282	0.00924251	0.574633	0.00780001	0.0139684	0.577702
cg24852883	-0.0189977	0.0128389	0.141812	0.00512743	0.00697177	0.463627	0.0164546	0.0105366	0.121239
cg24852892	-0.0288881	0.0182846	0.116999	0.00703169	0.00992894	0.480318	0.0280909	0.0150058	0.063862
cg24852949	0.00123516	0.00916617	0.893054	-0.000166291	0.00497742	0.973409	-0.00754809	0.00752246	0.317866
cg24852972	0.00816838	0.00955932	0.394689	-6.69005e-06	0.00519091	0.998974	-0.000938044	0.00784511	0.905041
cg24853028	-0.020901	0.0186804	0.265633	0.00656236	0.0101439	0.519025	0.0184331	0.0153306	0.2318
cg24853040	-0.0117339	0.0110578	0.29095	-0.00230547	0.00600459	0.701756	0.00984887	0.00907484	0.280165
cg24853141	0.0115177	0.0235519	0.625792	0.00234125	0.0127892	0.855084	-0.0135906	0.0193285	0.483457
cg24853190	0.00668475	0.00997619	0.504217	0.000487966	0.00541728	0.928391	-0.00708197	0.00818722	0.38892
cg24853240	0.0102946	0.011089	0.355253	-0.00553848	0.00602158	0.359704	-0.00226401	0.00910051	0.803996
cg24853266	0.0374141	0.0205354	0.071182	-0.00556485	0.0111511	0.618749	-0.0322404	0.0168529	0.058342
cg24853285	0.085316	0.0252502	0.00100777	-0.0208557	0.0137114	0.131117	-0.0708797	0.0207222	0.000878165
cg24853299	0.0131019	0.0180921	0.470496	0.0051381	0.00982442	0.602031	-0.0211267	0.0148478	0.1576
cg24853313	-0.00799482	0.00883354	0.367416	-0.00255721	0.0047968	0.595034	0.0104709	0.00724948	0.15148
cg24853340	-0.00649093	0.013183	0.623438	0.00765977	0.00715865	0.286961	-0.00266308	0.010819	0.806026
cg24853357	0.00518514	0.0075701	0.494816	-0.00228082	0.00411072	0.580127	0.00155832	0.0062126	0.802412
cg24853428	-0.00688066	0.00444987	0.124914	0.00459115	0.00241637	0.0600492	0.00388152	0.00365191	0.290166
cg24853438	0.0190709	0.0161119	0.239103	-0.0107794	0.0087491	0.220553	-0.0136193	0.0132227	0.30527
cg24853517	-0.000420989	0.0121056	0.972321	0.00456738	0.0065736	0.488641	-0.0109596	0.00993479	0.272369
cg24853616	0.0203322	0.0172751	0.241748	-0.00321778	0.00938072	0.732238	-0.0197765	0.0141772	0.165842
cg24853628	-0.0235649	0.0182537	0.199421	0.0131573	0.00991212	0.187128	0.0132493	0.0149804	0.378386
cg24853644	0.0045043	0.00249224	0.0734439	-0.001777	0.00135334	0.191899	-0.00253669	0.00204532	0.217525
cg24853697	-0.00797825	0.0220292	0.717922	0.00221755	0.0119623	0.853273	0.00895996	0.0180788	0.621162
cg24853724	-0.000453177	0.00486409	0.92594	-0.000834304	0.0026413	0.752701	-0.00133859	0.00399185	0.738013
cg24853741	0.00155803	0.00701062	0.824541	0.00109282	0.00380691	0.774606	-0.00136756	0.00575345	0.812561
cg24853756	0.0394457	0.0185288	0.0354947	0.00192872	0.0100615	0.848337	-0.0434929	0.0152061	0.00506694
cg24853770	-0.00829145	0.0124409	0.506509	0.00374131	0.00675569	0.580839	0.00483907	0.01021	0.636472
cg24853785	-0.00408552	0.00981549	0.678051	-0.000105164	0.00533002	0.984294	0.00796947	0.00805534	0.324668
cg24853857	0.0186187	0.0211758	0.381186	-0.0045369	0.0114989	0.693939	-0.0157789	0.0173785	0.365888
cg24853868	0.00970762	0.0145852	0.507072	0.00231472	0.00792006	0.770638	-0.0109034	0.0119697	0.364332
cg24853885	-0.00132234	0.0192478	0.945352	-0.00147045	0.0104519	0.888375	0.00367233	0.0157962	0.816596
cg24853904	0.0414788	0.0220679	0.0628086	-0.0101941	0.0119833	0.396787	-0.0211846	0.0181106	0.244635
cg24853956	-0.00310722	0.0104579	0.766937	-0.00506832	0.00567885	0.374078	0.00219717	0.00858254	0.798425
cg24853975	0.000218693	0.0102515	0.983019	0.00276836	0.0055668	0.619972	0.00197252	0.00841319	0.815067
cg24853977	-0.0132243	0.0150702	0.382118	-0.0026325	0.00818341	0.7483	0.00621587	0.0123677	0.616259
cg24853978	0.000922462	0.00260731	0.724167	-0.00158135	0.00141582	0.266465	-0.000939101	0.00213976	0.661608
cg24854010	-0.0021092	0.00762295	0.782536	-0.00550071	0.00413942	0.186644	0.00375959	0.00625598	0.549103
cg24854011	-0.0122416	0.00969442	0.209351	0.000695704	0.00526427	0.895102	0.0158263	0.00795598	0.0491575
cg24854032	0.046048	0.0256067	0.0748751	-0.0302977	0.013905	0.0314717	-0.0340781	0.0210148	0.107747
cg24854038	0.0019045	0.00855282	0.824201	0.000305602	0.00464436	0.947656	-0.00388272	0.0070191	0.581273
cg24854080	0.000892493	0.00530386	0.866678	0.00674522	0.00288011	0.0209802	-0.00545037	0.00435275	0.213165
cg24854085	0.00219103	0.00251724	0.385973	-0.000131676	0.00136691	0.923433	-0.00262198	0.00206584	0.207046
cg24854175	-0.00874749	0.0113453	0.442347	-0.00118929	0.00616074	0.847281	0.00380123	0.00931083	0.683877
cg24854181	-0.000568184	0.0189235	0.976101	0.0146457	0.0102759	0.156916	0.000833199	0.0155301	0.957311
cg24854225	0.0187837	0.0203868	0.358875	-0.00733154	0.0110705	0.509189	-0.00517735	0.016731	0.757567
cg24854292	0.00241648	0.00361426	0.505154	0.00154599	0.00196262	0.432557	-0.00268797	0.00296614	0.366802
cg24854430	0.00782462	0.0097329	0.423168	-0.00577512	0.00528517	0.276911	-0.0130776	0.00798756	0.104438
cg24854435	-0.00634213	0.00795728	0.427155	0.00189474	0.00432097	0.661884	-8.0983e-05	0.00653035	0.990128
cg24854606	0.00119549	0.00425235	0.779133	-0.0018423	0.00230912	0.426685	-0.000710993	0.00348981	0.838938
cg24854681	0.00302111	0.00921117	0.743547	-0.00136708	0.00500186	0.785124	-0.00368572	0.00755939	0.626826
cg24854698	0.00480686	0.014459	0.740184	0.00763377	0.00785153	0.333052	-0.0090487	0.0118661	0.447355
cg24854704	0.0388062	0.0256381	0.132992	-0.00615701	0.013922	0.659177	-0.0503832	0.0210406	0.0183306
cg24854787	0.00952039	0.00667058	0.156349	-0.00748688	0.00362226	0.0410905	-0.00619746	0.00547439	0.260061
cg24854842	0.00416351	0.00585483	0.478513	0.000568801	0.0031793	0.858339	-0.00270744	0.00480492	0.57426
cg24854861	0.000205302	0.020193	0.991906	0.00252162	0.0109652	0.818546	-0.0115737	0.0165719	0.486407
cg24854914	-0.00912866	0.0139107	0.513046	0.00132457	0.00755382	0.861126	0.0193823	0.0114162	0.0923754
cg24854925	0.00178982	0.0175742	0.919066	-0.00310827	0.00954314	0.745264	0.00365017	0.0144227	0.800675
cg24854943	-0.000426482	0.00244815	0.862023	-0.00025111	0.00132939	0.850527	-0.00024101	0.00200914	0.904736
cg24854957	-0.000349122	0.0140853	0.98027	-0.00557023	0.00764864	0.467999	0.00585717	0.0115595	0.613382
cg24854963	-0.0170238	0.0165727	0.30657	0.00313081	0.00899931	0.728584	0.00305783	0.0136008	0.822531
cg24855007	-0.00363904	0.0179363	0.839598	-0.0129549	0.00973979	0.186236	-0.00339244	0.0147199	0.818158
cg24855045	0.00902818	0.0126812	0.478011	-0.00750184	0.00688614	0.278353	-0.00536669	0.0104071	0.607117
cg24855075	-0.000746714	0.00395914	0.85075	0.00361384	0.00214989	0.0956117	-0.000939365	0.00324917	0.773042
cg24855134	0.00612311	0.00696601	0.381319	-0.00179094	0.00378269	0.636825	-0.00651801	0.00571684	0.256703
cg24855165	-0.0210484	0.0189028	0.267918	0.0216054	0.0102646	0.0375826	0.00974406	0.0155131	0.531228
cg24855179	-0.00998045	0.0204172	0.625938	-0.012364	0.0110869	0.267201	-0.00386135	0.0167559	0.818172
cg24855228	0.0605198	0.0257637	0.0206072	-0.0294787	0.0139902	0.0373823	-0.0387926	0.0211437	0.0692506
cg24855243	-0.00192007	0.0108948	0.860431	-0.00487591	0.00591608	0.411622	0.0026083	0.00894108	0.771049
cg24855292	0.00037864	0.00744491	0.95953	-0.0084303	0.00404274	0.0393562	0.00251264	0.00610986	0.681694
cg24855295	0.000306749	0.00260838	0.906598	-0.000784765	0.0014164	0.580666	0.000920436	0.00214063	0.668049
cg24855396	-0.000752689	0.00724078	0.917397	0.00325503	0.00393189	0.409545	0.00200385	0.00594233	0.736597
cg24855402	-0.00154993	0.0123637	0.900467	0.00122637	0.00671376	0.855397	0.0114035	0.0101466	0.263516
cg24855446	0.0420724	0.0165942	0.0126379	-0.01715	0.00901099	0.0596247	-0.0353499	0.0136185	0.0107268
cg24855454	0.0217014	0.0147511	0.144101	0.000207472	0.00801018	0.979383	-0.0197308	0.0121059	0.105995
cg24855490	0.00607483	0.00335848	0.0732136	-0.00196059	0.00182373	0.284707	-0.00576611	0.00275623	0.0387371
cg24855498	-0.00402886	0.00999546	0.68768	-0.0029898	0.00542775	0.582863	0.00370337	0.00820304	0.652544
cg24855514	0.000922187	0.0220138	0.966661	0.0144178	0.011954	0.230361	-0.000315523	0.0180662	0.986097
cg24855521	0.00602857	0.025156	0.81105	-0.0208568	0.0136602	0.129675	0.0110515	0.020645	0.593516
cg24855656	-0.00604083	0.00313963	0.0569315	0.00195132	0.00170489	0.254882	0.00268986	0.00257662	0.298799
cg24855730	-0.00021163	0.00452212	0.962758	-0.00560657	0.00245561	0.0243418	-0.00224465	0.0037112	0.546537
cg24855780	-0.0147098	0.0117377	0.212785	0.0131063	0.0063738	0.0421218	0.00624284	0.00963282	0.518284
cg24855781	0.00681038	0.00696091	0.330035	-0.00386705	0.00377992	0.308529	-0.000813656	0.00571265	0.887
cg24855818	-0.00409656	0.007593	0.59062	0.00493738	0.00412316	0.233695	0.00520708	0.0062314	0.405181
cg24855836	0.00231184	0.00780273	0.76757	-0.00160905	0.00423705	0.704857	-0.0023645	0.00640352	0.712651
cg24855846	-0.00716481	0.0107614	0.50694	-0.00206232	0.00584366	0.724826	0.011424	0.00883162	0.198534
cg24855854	-0.00139054	0.00767907	0.856637	-0.00143409	0.00416989	0.731567	0.00464285	0.00630203	0.462859
cg24855857	0.00107205	0.00515329	0.835589	-0.00225816	0.00279834	0.421429	-0.000265538	0.00422918	0.95005
cg24855921	0.0423328	0.0166252	0.0122706	-0.0119152	0.00902782	0.189633	-0.0412133	0.0136439	0.00313691
cg24855943	0.00203835	0.00315233	0.519227	-0.00128991	0.00171178	0.45273	-0.00231978	0.00258705	0.371842
cg24855950	0.000563343	0.00793919	0.943561	-0.00122827	0.00431115	0.776252	-0.0049191	0.00651551	0.451872
cg24855956	-0.01255	0.00973059	0.199844	0.00543918	0.00528391	0.305557	0.000609195	0.00798567	0.93933
cg24856024	-0.0178338	0.0163727	0.27843	0.0111493	0.00889075	0.212487	0.000198769	0.0134367	0.988224
cg24856034	-0.0274755	0.0164276	0.0972631	-0.00510913	0.00892053	0.56799	0.0254233	0.0134817	0.0619655
cg24856050	-0.000568299	0.00243899	0.81619	-0.00137807	0.00132442	0.300385	-0.000125149	0.00200162	0.950259
cg24856140	0.00402179	0.00358329	0.264148	0.00168037	0.0019458	0.389694	-0.0021549	0.00294072	0.465252
cg24856165	0.00944487	0.0114645	0.411816	-0.0101226	0.00622547	0.106811	0.00338431	0.00940866	0.71976
cg24856171	0.0154204	0.00747537	0.0414834	-0.00677799	0.00405928	0.097812	-0.0119	0.00613486	0.0549721
cg24856234	-0.00243574	0.00429573	0.57186	0.00116852	0.00233267	0.617415	0.00375409	0.0035254	0.289267
cg24856258	-0.00218281	0.00394294	0.580976	0.000731268	0.0021411	0.73335	-0.000134594	0.00323588	0.966898
cg24856264	0.0140241	0.0135274	0.302139	-0.00482797	0.00734565	0.51239	-0.0224423	0.0111016	0.0456523
cg24856276	0.00411038	0.010319	0.691157	-0.000755956	0.00560341	0.89293	-0.00093813	0.00846853	0.911994
cg24856383	-0.00273625	0.00341603	0.424857	0.000106431	0.00185498	0.95435	0.00136898	0.00280346	0.626295
cg24856404	0.016172	0.0200261	0.421095	-0.0195766	0.0108746	0.0745675	-0.00380292	0.016435	0.81744
cg24856420	0.0031558	0.00418092	0.451976	-0.000580027	0.00227033	0.798828	-0.00281678	0.00343118	0.413458
cg24856424	-0.00479464	0.00767655	0.533538	0.00175517	0.00416853	0.674538	0.000549846	0.00629997	0.93061
cg24856447	0.0156936	0.0165529	0.345165	-0.0146901	0.00898859	0.105055	-0.0177162	0.0135846	0.194909
cg24856450	0.0141863	0.010179	0.166225	-0.00788369	0.00552742	0.156617	-0.00650927	0.00835369	0.43753
cg24856456	0.0225826	0.0113414	0.0489413	-0.00729576	0.0061586	0.238711	-0.0151373	0.00930759	0.10674
cg24856518	-0.00452198	0.0053001	0.395409	0.00194209	0.00287807	0.501225	0.000677847	0.00434967	0.876446
cg24856537	0.00391964	0.00789236	0.620436	0.00388187	0.00428572	0.367038	-0.00356543	0.00647708	0.583113
cg24856606	-0.0537958	0.0283383	0.0602717	0.0175464	0.0153883	0.25666	0.0218246	0.0232566	0.350081
cg24856658	0.0117858	0.00956422	0.220472	0.000559088	0.00519357	0.914469	-0.00606198	0.00784913	0.441585
cg24856673	-0.0101082	0.0219717	0.646385	-0.0073112	0.0119311	0.541284	0.0117294	0.0180317	0.516732
cg24856699	0.0429672	0.0174147	0.0151553	-0.0230889	0.00945655	0.0162173	-0.0180562	0.0142918	0.209119
cg24856717	0.000467539	0.00816762	0.954456	-0.000608023	0.00443519	0.89121	-0.00636078	0.00670298	0.344727
cg24856726	-0.0031244	0.00360971	0.388619	0.00274584	0.00196015	0.164079	0.000324047	0.00296241	0.913095
cg24856732	-0.00262724	0.00302598	0.387161	0.000519224	0.00164317	0.75261	0.000367442	0.00248335	0.882643
cg24856756	-0.00154821	0.0107013	0.885233	-0.00464269	0.00581105	0.426045	0.00430478	0.00878233	0.624994
cg24856797	0.0060004	0.0131178	0.648267	-0.00932275	0.00712322	0.193336	0.00631348	0.0107654	0.558769
cg24856802	0.0196752	0.0194016	0.312761	-0.00433958	0.0105355	0.681214	-0.00477978	0.0159225	0.764598
cg24856922	-0.000447813	0.00205962	0.82828	0.00238868	0.00111841	0.0349161	0.000360194	0.00169028	0.831645
cg24857040	-0.0248089	0.0141236	0.0817771	0.00688049	0.00766942	0.371607	0.0152834	0.0115909	0.190053
cg24857086	9.93659e-05	0.016784	0.995287	-0.00643564	0.00911405	0.481605	-0.00245254	0.0137742	0.859009
cg24857117	-0.00167952	0.0029042	0.564238	-0.000639511	0.00157704	0.685888	-0.00175455	0.00238341	0.463205
cg24857238	-0.00252788	0.00291864	0.388312	0.000148499	0.00158488	0.92552	0.00173324	0.00239526	0.47084
cg24857294	-0.00283461	0.0028774	0.326722	-0.000562968	0.00156249	0.719312	0.00413864	0.00236142	0.0824549
cg24857295	0.00271478	0.00866637	0.75468	-0.00281913	0.00470602	0.550374	0.00317719	0.00711228	0.655957
cg24857383	-0.00117728	0.00807454	0.884345	-0.000282726	0.00438464	0.948704	-0.00252534	0.00662658	0.70387
cg24857399	0.00111488	0.00934449	0.905248	0.00260417	0.00507425	0.608832	0.00120683	0.0076688	0.875243
cg24857414	-0.00116501	0.00358011	0.745487	0.00121398	0.00194407	0.533625	0.000879903	0.00293811	0.765139
cg24857465	-0.0331415	0.0163959	0.0456738	0.0168049	0.00890331	0.0617308	0.0277882	0.0134557	0.0412584
cg24857533	-0.0019987	0.0112687	0.859546	-0.000952072	0.00611916	0.876642	0.000793982	0.00924798	0.931738
cg24857545	0.00187535	0.01444	0.896905	0.00800269	0.00784125	0.309689	0.016231	0.0118506	0.17359
cg24857560	0.00305591	0.0192535	0.874181	0.0017687	0.0104551	0.865972	0.00234485	0.0158009	0.882299
cg24857595	0.00384432	0.0112139	0.73239	-0.000709611	0.00608938	0.907443	-0.0058792	0.00920298	0.524258
cg24857608	-0.00342718	0.00863246	0.692128	-5.42311e-05	0.00468761	0.99079	-0.00538135	0.00708446	0.449119
cg24857609	0.00213593	0.00457357	0.641413	0.000512249	0.00248354	0.836971	-0.000761567	0.00375342	0.839588
cg24857620	0.00176765	0.00724125	0.807601	-0.003899	0.00393215	0.323584	-0.00275335	0.00594272	0.644054
cg24857686	-0.00182149	0.00656912	0.782085	-0.000353064	0.00356717	0.921338	0.00187549	0.00539113	0.728592
cg24857725	0.00394061	0.00915149	0.667603	-0.000647917	0.00496945	0.896504	0.0077757	0.00751041	0.302789
cg24857795	0.0109297	0.00796497	0.172786	-0.00366628	0.00432515	0.398465	-0.01515	0.00653667	0.0223161
cg24857809	0.0166271	0.0132757	0.213064	-0.0020739	0.007209	0.774132	-0.0289041	0.0108951	0.00916011
cg24857909	-0.00899953	0.00711037	0.208298	0.00153755	0.00386108	0.691242	0.00522455	0.00583531	0.372564
cg24857943	-0.00156003	0.00937228	0.868108	0.000766231	0.00508934	0.880602	-0.00445788	0.00769161	0.563385
cg24857945	0.00564571	0.0168387	0.738051	0.00111917	0.00914376	0.902808	0.0058142	0.0138191	0.674768
cg24857957	-0.000967834	0.0024551	0.694187	-0.000665519	0.00133317	0.618635	0.00172495	0.00201484	0.393792
cg24857958	0.0237153	0.012045	0.0514813	-0.00975521	0.00654071	0.138703	-0.0116507	0.00988508	0.241096
cg24858066	-0.000819783	0.00901681	0.927724	-0.000221415	0.00489632	0.964013	0.0033905	0.00739989	0.647725
cg24858116	-0.0145311	0.0153497	0.345882	0.00740042	0.00833519	0.376558	0.0145463	0.0125971	0.250703
cg24858140	0.00376736	0.00348778	0.282433	0.00321248	0.00189394	0.0926778	-0.00261217	0.00286234	0.363449
cg24858207	0.00674222	0.00756501	0.374747	0.00104622	0.00410796	0.799445	-0.00596135	0.00620843	0.339059
cg24858233	-0.0131373	0.0189535	0.489686	-0.000513608	0.0102922	0.96029	-0.00128487	0.0155547	0.934317
cg24858279	-0.0172085	0.0106923	0.110389	0.00125725	0.00580615	0.82897	0.00875128	0.00877493	0.320805
cg24858280	0.000901402	0.00904236	0.920775	0.00235889	0.00491019	0.631893	0.0051338	0.00742086	0.490516
cg24858376	0.0172326	0.0125288	0.17179	-0.000377446	0.00680338	0.955857	-0.0112759	0.0102821	0.275187
cg24858440	-0.00264627	0.00416962	0.526971	-0.00170621	0.00226419	0.452723	-0.000890816	0.00342191	0.795098
cg24858441	-0.00690882	0.00985963	0.484958	0.00405186	0.00535399	0.450791	-0.00202241	0.00809157	0.803099
cg24858509	0.00221898	0.0153006	0.884956	-0.0114633	0.00830854	0.170477	-0.000124417	0.0125568	0.992112
cg24858591	-0.00114801	0.002923	0.695264	-0.00123867	0.00158725	0.436837	0.00321846	0.00239884	0.182464
cg24858613	-0.00471198	0.00824026	0.568608	-0.00606916	0.00447463	0.177766	0.00868579	0.00676259	0.201704
cg24858658	0.00507458	0.00371628	0.174882	-0.00358685	0.00201802	0.0782637	-0.00229623	0.00304986	0.453121
cg24858665	-0.00991209	0.0127121	0.43722	-0.00639093	0.00690292	0.356561	0.00917671	0.0104325	0.380979
cg24858683	0.00611125	0.0072363	0.400208	-0.00180211	0.00392946	0.647415	-0.00256405	0.00593866	0.666764
cg24858687	-0.0073337	0.00737921	0.322486	0.00203158	0.00400707	0.613171	0.0031209	0.00605595	0.607346
cg24858738	-0.00512543	0.00779065	0.51198	0.00273899	0.00423049	0.518696	0.00556434	0.00639361	0.386033
cg24858744	0.00474746	0.0129201	0.713991	-0.000618511	0.00701589	0.929911	-0.00363836	0.0106032	0.73215
cg24858747	0.00350857	0.0148673	0.813877	-0.00130715	0.00807323	0.871673	-0.00167876	0.0122012	0.890816
cg24858883	0.00930447	0.00927002	0.317718	-0.000482109	0.00503382	0.923874	-0.0139799	0.00760769	0.0688203
cg24858919	0.00618733	0.00512792	0.230177	-0.00112497	0.00278457	0.686996	-0.00325096	0.00420837	0.441475
cg24858958	0.00402056	0.00920127	0.662999	0.00608342	0.00499648	0.226004	-0.00473475	0.00755126	0.531949
cg24859006	0.0240669	0.0134879	0.0771257	-0.000552022	0.0073242	0.940058	-0.0143198	0.0110692	0.198491
cg24859012	-0.00494765	0.0104022	0.635276	-0.00281058	0.00564859	0.619779	0.0104029	0.0085368	0.225606
cg24859022	0.000501021	0.00705958	0.94355	-0.0025805	0.0038335	0.502267	-0.00422948	0.00579363	0.466928
cg24859029	-0.0106826	0.0187128	0.569253	0.00691432	0.0101615	0.497652	0.015211	0.0153572	0.324114
cg24859059	-0.00998751	0.00856591	0.246152	0.00484384	0.00465147	0.299993	0.00665187	0.00702984	0.346104
cg24859092	-0.00230815	0.00742325	0.756438	-0.000379013	0.00403098	0.92526	0.00242474	0.00609209	0.69139
cg24859127	-0.0228456	0.0242094	0.347409	0.0231125	0.0131462	0.081511	0.00777248	0.0198681	0.696403
cg24859158	-0.000330503	0.0111199	0.976343	0.0052193	0.00603835	0.389272	0.00464381	0.00912585	0.611867
cg24859206	0.00751609	0.011256	0.505699	0.00133267	0.00611227	0.827808	-0.0120251	0.00923757	0.195718
cg24859228	-0.00162723	0.00293012	0.579786	-1.32542e-05	0.00159112	0.993369	-0.000181745	0.00240468	0.939891
cg24859236	0.0534657	0.0289907	0.0678397	0.00909679	0.0157426	0.564548	-0.038303	0.023792	0.110283
cg24859316	0.0152403	0.0136333	0.266058	-0.00443564	0.00740318	0.550303	-0.0127135	0.0111885	0.258301
cg24859343	0.033021	0.041279	0.425465	0.00457048	0.0224153	0.838809	-0.0356947	0.0338767	0.294345
cg24859352	0.00148236	0.00578292	0.798172	-0.00309181	0.00314025	0.326994	-0.00233265	0.00474591	0.624047
cg24859375	-0.00526873	0.00690718	0.447221	0.00477001	0.00375074	0.206144	-0.00329913	0.00566856	0.561754
cg24859393	0.00324866	0.0200611	0.871652	-0.0155102	0.0108936	0.157339	0.0115818	0.0164637	0.483245
cg24859433	-0.00353656	0.00835881	0.673053	0.00474706	0.00453901	0.29793	0.00157299	0.00685988	0.81906
cg24859434	0.0136444	0.0109986	0.217408	0.00125903	0.00597245	0.833428	-0.0180333	0.00902626	0.0481983
cg24859446	-0.00285838	0.00779885	0.714687	0.0010063	0.00423494	0.812618	-0.00259712	0.00640034	0.685694
cg24859528	-0.00702314	0.00931831	0.452645	0.00989733	0.00506004	0.0530031	0.00244505	0.00764732	0.749782
cg24859568	0.00158959	0.0138264	0.90868	-0.00968469	0.00750801	0.199786	-0.00270002	0.011347	0.812362
cg24859589	-0.00658519	0.0141729	0.643113	0.000416419	0.00769618	0.956948	0.011814	0.0116314	0.312001
cg24859593	0.0123185	0.0212462	0.563238	-0.0120356	0.0115371	0.29914	-0.00601652	0.0174362	0.730709
cg24859602	0.0172728	0.0149779	0.251321	-0.00201827	0.0081333	0.804482	-0.010347	0.012292	0.401747
cg24859617	0.0168894	0.011759	0.153756	-0.00253365	0.0063854	0.692292	-0.0166709	0.00965037	0.086886
cg24859648	0.0310683	0.0878191	0.724184	-0.0200993	0.0476876	0.674229	-0.0197814	0.0720711	0.784238
cg24859722	-0.0372336	0.0170997	0.0315835	0.0184324	0.00928548	0.0496253	0.0327081	0.0140333	0.0215896
cg24859749	-0.00969118	0.0195176	0.620507	0.00232334	0.0105985	0.826889	0.00777076	0.0160176	0.628543
cg24859772	-0.013035	0.0166363	0.435001	0.00869788	0.00903383	0.337754	0.00890911	0.013653	0.515414
cg24859780	0.00374175	0.00741478	0.614826	0.00285245	0.00402638	0.48017	-0.0056263	0.00608514	0.3572
cg24859794	0.000318047	0.00432094	0.941458	-0.000973144	0.00234636	0.679136	0.000985806	0.00354609	0.781536
cg24859928	0.003516	0.00776352	0.651522	-0.00282212	0.00421575	0.504629	-0.00367939	0.00637134	0.564788
cg24859937	0.00372073	0.0227686	0.870492	0.012052	0.0123638	0.331807	0.00640042	0.0186856	0.732605
cg24859941	0.0041396	0.0124353	0.73985	-0.00164125	0.00675261	0.808416	-0.00613551	0.0102053	0.548939
cg24859945	-0.0018084	0.0257003	0.944031	-0.00234661	0.0139558	0.866778	0.0110676	0.0210916	0.600819
cg24859986	0.015787	0.00841982	0.0634475	-0.00120136	0.00457214	0.79323	-0.0115922	0.00690995	0.0962617
cg24860036	-0.0177938	0.0178047	0.319798	0.0266637	0.0096683	0.00681474	0.00786266	0.0146119	0.591595
cg24860114	0.0210229	0.0105172	0.0480858	-0.0127271	0.00571108	0.0278811	-0.0135358	0.00863126	0.1197
cg24860169	0.0192991	0.0187546	0.305722	0.0125613	0.0101841	0.220049	-0.0113863	0.0153915	0.461009
cg24860215	-0.0108564	0.00910033	0.235449	0.00303544	0.00494167	0.540316	0.0149521	0.00746843	0.0477414
cg24860286	-0.010996	0.00875295	0.211682	-0.00547099	0.00475304	0.252207	0.0043293	0.00718334	0.547958
cg24860322	-0.00860853	0.00808493	0.289315	0.0037767	0.00439029	0.391528	0.00404169	0.00663511	0.54369
cg24860332	-0.0110155	0.0419015	0.793127	-0.00909311	0.0227534	0.690199	-0.00400069	0.0343876	0.907594
cg24860345	-0.00952297	0.00960486	0.32363	0.0125804	0.00521564	0.0175179	0.00724147	0.00788249	0.360274
cg24860356	0.0211829	0.0191813	0.271851	-0.00940649	0.0104158	0.368449	-0.00373188	0.0157416	0.813043
cg24860371	0.00446492	0.0203214	0.8265	-0.00229502	0.0110349	0.835631	-0.00484052	0.0166773	0.772174
cg24860429	0.00487691	0.0241991	0.840655	-0.00153963	0.0131406	0.906942	0.0212136	0.0198597	0.28778
cg24860511	-0.00283781	0.0153792	0.853943	-0.00170353	0.00835123	0.838741	-0.00998504	0.0126214	0.430575
cg24860534	-0.00233047	0.00259622	0.371338	0.000723812	0.0014098	0.608691	0.00156791	0.00213065	0.463369
cg24860560	-0.00165829	0.00370383	0.655234	0.000118905	0.00201126	0.952964	0.00416268	0.00303965	0.173644
cg24860562	0.0156187	0.0180096	0.387696	-0.00941703	0.00977958	0.337696	-0.014198	0.01478	0.338852
cg24860588	-0.00659662	0.0080358	0.413476	-0.00488138	0.00436361	0.265724	0.00920536	0.00659479	0.16557
cg24860589	0.0468786	0.01799	0.0104341	-0.0206829	0.00976892	0.0364957	-0.029362	0.0147639	0.0492099
cg24860716	0.0168378	0.0071289	0.0199394	-0.00790449	0.00387114	0.0435537	-0.0110476	0.00585052	0.061618
cg24860752	0.00121206	0.00410658	0.768436	-0.00280586	0.00222996	0.210964	-0.0022424	0.00337018	0.50721
cg24860775	0.00368549	0.00625715	0.557065	0.00333045	0.00339776	0.329144	-0.00261341	0.00513509	0.61182
cg24860782	-0.0429394	0.0215436	0.0487214	0.00773152	0.0116986	0.510063	0.032843	0.0176803	0.0659
cg24860812	-0.0258976	0.0149479	0.0859823	0.0208248	0.00811701	0.0116463	0.0144332	0.0122674	0.241913
cg24860819	-0.00123068	0.00340576	0.718529	-0.00116234	0.0018494	0.530982	0.00341307	0.00279503	0.224651
cg24860848	0.00846857	0.0097472	0.386837	0.00308954	0.00529293	0.56061	-0.012235	0.00799929	0.129008
cg24860886	-0.00340728	0.0106811	0.750331	0.00633767	0.00580008	0.276918	-0.00055777	0.00876575	0.94938
cg24860901	0.00373589	0.0162241	0.818311	-0.00765816	0.00881002	0.3866	0.0017532	0.0133147	0.895483
cg24860902	0.00120998	0.00849022	0.886935	0.00475312	0.00461037	0.30482	-0.00183805	0.00696773	0.792432
cg24860938	-0.00870993	0.00583766	0.138555	0.002593	0.00316997	0.415133	0.00615627	0.00479083	0.201488
cg24860970	-0.00349895	0.00392007	0.374034	0.00245026	0.00212868	0.2522	0.00226031	0.00321711	0.483795
cg24860982	0.00893648	0.00909043	0.327733	-0.00595858	0.00493629	0.229985	-0.00517955	0.0074603	0.48897
cg24860990	0.035041	0.0166142	0.0372048	-0.0110445	0.00902184	0.223495	-0.0397658	0.0136349	0.00429171
cg24861006	0.00090197	0.00849659	0.915651	0.00285425	0.00461383	0.53744	-0.0028828	0.00697295	0.680099
cg24861013	0.0154612	0.0403184	0.702105	0.00466888	0.0218937	0.831525	0.0192468	0.0330884	0.561973
cg24861098	-0.00559713	0.00447622	0.213801	-0.000471604	0.00243068	0.846517	0.00382158	0.00367353	0.30048
cg24861124	0.0237376	0.0112328	0.0368421	0.00452884	0.00609966	0.459383	-0.0258014	0.00921852	0.00605738
cg24861191	-0.00613015	0.00279971	0.0306679	-0.00080639	0.0015203	0.596894	0.00562789	0.00229766	0.0158872
cg24861229	0.00509497	0.0103623	0.623924	-0.000820127	0.00562696	0.884386	-0.00320569	0.00850411	0.706931
cg24861261	0.010443	0.0156461	0.50588	0.00874753	0.00849615	0.305462	-0.00873367	0.0128404	0.497824
cg24861272	-0.0191607	0.00952608	0.0467293	0.00163209	0.00517286	0.752971	0.0130747	0.00781783	0.0972844
cg24861394	-0.00244918	0.00269053	0.364657	0.00205548	0.00146101	0.16228	3.03652e-05	0.00220805	0.989053
cg24861399	-0.0664128	0.110182	0.547913	0.0372645	0.0598313	0.534688	0.0489642	0.090424	0.589261
cg24861413	0.00462054	0.0143901	0.74875	0.000594739	0.00781413	0.939469	-0.010666	0.0118096	0.368413
cg24861436	0.00983133	0.010287	0.341319	-0.00540469	0.00558608	0.335402	-0.00560766	0.00844233	0.507932
cg24861441	0.00263138	0.00302799	0.38673	-0.000284969	0.00164426	0.862726	-0.00146609	0.002485	0.556416
cg24861444	-0.0168529	0.00909582	0.0665881	0.00374254	0.00493922	0.45024	0.0112307	0.00746472	0.135316
cg24861492	-0.00110918	0.0079452	0.889229	0.00027752	0.00431441	0.948829	0.00415859	0.00652044	0.524944
cg24861509	0.012579	0.0177699	0.480514	0.00130544	0.00964942	0.892633	-0.00315622	0.0145833	0.829056
cg24861536	0.00153733	0.0146106	0.916393	0.00712573	0.00793386	0.371072	0.00502804	0.0119906	0.675791
cg24861580	0.00505231	0.00282182	0.0761337	-0.00317677	0.00153231	0.0404904	-0.00207045	0.0023158	0.373246
cg24861585	-0.00149123	0.00696774	0.830928	0.00578952	0.00378363	0.12885	0.00194653	0.00571826	0.7342
cg24861683	-0.0058243	0.00832215	0.485496	0.00316413	0.0045191	0.485301	0.00776408	0.0068298	0.258094
cg24861720	0.00779751	0.0075536	0.304201	0.00142751	0.00410176	0.728488	-0.00771363	0.00619906	0.216026
cg24861747	0.0710607	0.128032	0.580006	0.0122525	0.0695241	0.860435	-0.127073	0.105073	0.22911
cg24861866	-0.00115806	0.00772161	0.881058	-0.0046104	0.00419299	0.273929	0.00512563	0.00633694	0.420348
cg24861920	-0.00697208	0.0235712	0.76795	0.010636	0.0127997	0.407796	0.0119122	0.0193443	0.539299
cg24862131	0.0142672	0.0155551	0.361043	-0.000492174	0.00844676	0.953641	-0.00641622	0.0127657	0.616241
cg24862153	-0.000397216	0.0020022	0.843106	0.000132054	0.00108723	0.90355	-0.000321649	0.00164316	0.845166
cg24862189	0.0131838	0.00823636	0.112316	-0.00291386	0.00447252	0.51608	-0.00608827	0.00675939	0.369708
cg24862193	-0.00682988	0.00807917	0.39974	0.00180081	0.00438716	0.682258	0.00661623	0.00663039	0.320535
cg24862202	-0.00698474	0.00846698	0.411192	0.000103079	0.00459775	0.982154	0.00531152	0.00694865	0.446268
cg24862246	0.00100688	0.00811521	0.901484	0.000280144	0.00440673	0.949426	0.00908823	0.00665996	0.175162
cg24862263	0.00465027	0.0100503	0.644492	0.00107125	0.0054575	0.844746	-0.00221423	0.00824802	0.788851
cg24862300	-0.023356	0.0130393	0.0760115	0.00498428	0.00708063	0.482963	0.0202133	0.0107011	0.0615384
cg24862340	0.00216156	0.00829599	0.794923	-0.00507037	0.0045049	0.262816	0.00340119	0.00680832	0.618381
cg24862395	0.0135258	0.0265483	0.611437	0.0102813	0.0144163	0.47725	-0.00311784	0.0217876	0.886472
cg24862410	-0.00601991	0.0100897	0.551976	0.00534676	0.00547894	0.331268	-0.00146961	0.00828041	0.859457
cg24862443	-0.00894507	0.00908249	0.326849	-0.000665659	0.00493198	0.892884	0.00937919	0.00745379	0.210943
cg24862450	0.000859522	0.00225925	0.704348	0.00114818	0.00122682	0.351375	-0.000678002	0.00185411	0.71531
cg24862483	-0.00521591	0.00643397	0.419299	-0.00170588	0.00349378	0.626336	0.00335404	0.00528021	0.526611
cg24862514	-0.00227562	0.00785715	0.772649	0.00321095	0.0042666	0.453311	-0.000350036	0.00644818	0.956807
cg24862668	-0.00050484	0.0036774	0.891059	0.00096755	0.0019969	0.628976	0.0014685	0.00301795	0.627518
cg24862743	-0.000410829	0.00756925	0.956814	0.00425365	0.00411026	0.302992	0.00214997	0.00621191	0.729925
cg24862787	0.00649993	0.00843546	0.442627	-0.00212963	0.00458063	0.642907	-0.00668807	0.00692279	0.336116
cg24862799	-0.00617612	0.0116643	0.597533	0.000731267	0.00633396	0.908298	0.00175606	0.00957261	0.854785
cg24862851	0.00830942	0.0114104	0.468017	-0.00530932	0.00619606	0.39337	0.00273226	0.00936421	0.771007
cg24862861	-0.000425218	0.0031113	0.891542	-0.000313822	0.0016895	0.852984	0.000621838	0.00255337	0.808044
cg24862879	-0.00633442	0.00527747	0.232611	0.00138154	0.00286578	0.630705	0.00221638	0.0043311	0.609861
cg24862893	-0.00224729	0.00890513	0.801235	0.00156071	0.00483567	0.747497	0.00403471	0.00730823	0.582015
cg24862984	-0.00568674	0.00843067	0.501389	-0.00215359	0.00457803	0.638987	0.00562163	0.00691885	0.418254
cg24862999	-0.02052	0.00862466	0.0190719	0.00893047	0.00468337	0.0591493	0.0159091	0.00707806	0.0265919
cg24863011	-0.0104441	0.0058242	0.0756854	0.00164626	0.00316266	0.60374	0.00691822	0.00477978	0.150631
cg24863013	0.00961401	0.00663681	0.150297	-0.00420903	0.00360392	0.245372	-0.00561696	0.00544667	0.304679
cg24863040	0.011163	0.0103595	0.283583	0.000741048	0.0056254	0.895437	-0.00375802	0.00850176	0.659336
cg24863052	0.00676353	0.01185	0.569327	-0.00431755	0.00643482	0.503649	0.00457564	0.00972505	0.638929
cg24863056	-0.000330241	0.00433509	0.939415	-0.000579664	0.00235404	0.805954	-0.00288011	0.00355771	0.419952
cg24863152	0.00159839	0.0127037	0.900103	0.000322536	0.00689835	0.962793	0.00797184	0.0104256	0.446122
cg24863175	0.0128673	0.00979923	0.191883	-0.00640204	0.00532119	0.231512	-0.0198003	0.008042	0.0153644
cg24863176	0.00257531	0.00974173	0.791998	0.000293303	0.00528996	0.955884	-0.00151239	0.00799481	0.850307
cg24863254	0.0253069	0.0121201	0.0391054	-0.00506558	0.00658147	0.443144	-0.0138871	0.00994668	0.165479
cg24863255	0.00584826	0.0103887	0.574617	0.0065177	0.00564126	0.250446	-0.00554082	0.00852573	0.517116
cg24863262	-0.0318368	0.0205913	0.124946	0.00886158	0.0111815	0.429764	0.0377936	0.0168988	0.0273388
cg24863325	0.00888526	0.0136709	0.517087	-0.00425715	0.0074236	0.567502	-0.0118467	0.0112194	0.293324
cg24863335	-0.00173499	0.00262272	0.50966	-0.000716345	0.00142419	0.615982	0.00260194	0.0021524	0.229311
cg24863476	0.0097659	0.0169414	0.565486	-0.00207228	0.00919951	0.822195	-0.00467295	0.0139034	0.737434
cg24863484	0.0108266	0.0108315	0.319721	-0.00963254	0.00588171	0.10434	-0.00257508	0.00888912	0.772599
cg24863503	0.0152969	0.0145036	0.293877	-0.007201	0.00787577	0.362547	-0.00496937	0.0119028	0.677129
cg24863536	-0.0172914	0.00997491	0.085811	0.0107947	0.00541658	0.0487479	0.0086962	0.00818617	0.290424
cg24863544	-0.00657169	0.0132801	0.621691	0.00461121	0.00721136	0.523868	0.00995504	0.0108986	0.36302
cg24863552	-0.00572575	0.00893526	0.522983	-0.00188582	0.00485203	0.698275	0.0071886	0.00733296	0.329083
cg24863559	-0.0223234	0.0171314	0.195271	0.00597053	0.00930268	0.522334	0.00647786	0.0140593	0.645886
cg24863569	-0.00414229	0.00550747	0.453584	8.43719e-05	0.00299067	0.977544	0.00311629	0.00451985	0.491981
cg24863601	0.0400913	0.0209792	0.0586072	0.00987903	0.0113921	0.387731	-0.0341307	0.0172171	0.0499317
cg24863624	-0.00477778	0.00274497	0.0845576	0.00100083	0.00149058	0.503351	0.0026012	0.00225274	0.250723
cg24863642	-0.00168578	0.0025156	0.504181	-0.000339304	0.00136603	0.804298	0.000704798	0.0020645	0.733461
cg24863684	-0.00582186	0.00909422	0.523392	0.00670872	0.00493835	0.177086	0.00527476	0.00746341	0.481217
cg24863693	0.0694476	0.029923	0.0221368	0.00023955	0.0162488	0.988264	-0.0629213	0.0245571	0.0117521
cg24863706	0.0072566	0.00686167	0.292575	-0.00103442	0.00372603	0.781826	-0.0074895	0.00563121	0.18627
cg24863734	-0.0244307	0.0145814	0.0966818	0.00166617	0.00791799	0.833723	0.0244316	0.0119666	0.0435791
cg24863745	-0.00886301	0.00721715	0.22205	0.00382346	0.00391906	0.331401	0.00669841	0.00592294	0.260546
cg24863746	-0.00220983	0.0121523	0.856039	-0.00154828	0.00659895	0.814935	-0.00444157	0.0099731	0.656938
cg24863791	-0.00574592	0.00244705	0.0206565	-0.00119029	0.0013288	0.372336	0.00460108	0.00200824	0.0238625
cg24863802	0.00647038	0.00910108	0.478623	-0.00566747	0.00494208	0.253962	-0.00581904	0.00746905	0.437601
cg24863814	-0.0180396	0.0103207	0.0832714	0.00210371	0.00560437	0.708108	0.0119531	0.00846998	0.160999
cg24863815	0.080322	0.0344625	0.0215919	-0.0215011	0.0187139	0.253074	-0.0489519	0.0282826	0.0862888
cg24863821	-0.0133811	0.0111685	0.233449	0.00764529	0.00606472	0.210114	0.0171164	0.0091657	0.0645027
cg24863823	-0.0072217	0.00853913	0.399546	5.84236e-05	0.00463693	0.98997	0.00330745	0.00700786	0.637889
cg24863894	0.00450575	0.0115528	0.697282	0.00303906	0.00627344	0.629042	-0.00840882	0.00948115	0.377068
cg24864003	-0.000440797	0.0140089	0.974955	-0.00195635	0.00760712	0.797525	-0.00398361	0.0114968	0.72963
cg24864097	-0.00136892	0.00910131	0.880718	0.000562918	0.0049422	0.909525	-0.00079358	0.00746923	0.91558
cg24864161	-0.00187478	0.0250349	0.940441	0.0187287	0.0135945	0.171101	-0.0162963	0.0205456	0.429383
cg24864189	-0.0104214	0.0175354	0.553528	0.00966817	0.0095221	0.312172	0.00131922	0.0143909	0.927126
cg24864241	-0.00254117	0.00305047	0.406627	0.000391357	0.00165647	0.813671	0.00366054	0.00250345	0.146538
cg24864275	-0.00860375	0.014261	0.547547	0.00631672	0.00774403	0.416441	0.000129902	0.0117037	0.991164
cg24864397	0.000831404	0.00831334	0.92052	-0.00503271	0.00451432	0.267352	0.000690506	0.00682257	0.919569
cg24864399	-0.00473698	0.00863115	0.584239	0.00100388	0.00468689	0.830796	0.000973065	0.00708338	0.890987
cg24864402	0.00198743	0.00419576	0.636671	0.00034999	0.00227839	0.878196	0.000542114	0.00344336	0.875189
cg24864413	-0.00161146	0.00608739	0.79172	-0.000299088	0.00330558	0.928071	-0.00147594	0.00499578	0.768217
cg24864430	-0.00116198	0.00184953	0.531138	0.00049004	0.00100434	0.626574	0.00050674	0.00151787	0.739129
cg24864436	-3.40981e-05	0.00263069	0.989682	-0.0015248	0.00142852	0.28813	0.00068942	0.00215895	0.750081
cg24864518	-0.0372667	0.0254832	0.146483	0.0103679	0.0138379	0.455311	0.0302211	0.0209135	0.151286
cg24864524	0.00122099	0.00722345	0.866083	0.00162389	0.00392249	0.679683	-0.00178854	0.00592812	0.763447
cg24864528	0.00642375	0.00763332	0.401871	0.00177426	0.00414505	0.669457	-0.00644971	0.00626449	0.305472
cg24864556	0.00232756	0.00244485	0.343172	-0.00044552	0.0013276	0.737826	-0.00179047	0.00200643	0.374144
cg24864576	0.00973818	0.0298605	0.744951	-0.00960336	0.0162149	0.554895	-0.0299001	0.0245058	0.225027
cg24864639	0.00391965	0.00719766	0.587149	0.00103769	0.00390848	0.791123	-0.00743772	0.00590695	0.210643
cg24864663	-0.0191418	0.0194254	0.326592	-0.00911196	0.0105484	0.389565	0.0194448	0.015942	0.22518
cg24864683	0.00267743	0.00372643	0.473975	0.000474949	0.00202353	0.814868	-0.00213141	0.0030582	0.487304
cg24864707	-0.0236039	0.0127049	0.0658643	0.00299082	0.00689905	0.665492	0.0174359	0.0104266	0.0973185
cg24864747	0.0092568	0.0164601	0.575004	-0.0110307	0.0089382	0.219791	-0.00273135	0.0135085	0.840137
cg24864772	-0.00208593	0.00801173	0.795074	-0.00644216	0.00435054	0.141526	0.00657368	0.00657504	0.319605
cg24864831	0.000920655	0.00675719	0.891874	-0.00297423	0.00366929	0.419362	-0.00317744	0.00554546	0.567828
cg24864844	0.0450732	0.0192992	0.0213307	-0.0265651	0.0104799	0.012655	-0.0254028	0.0158384	0.111609
cg24864860	-0.00100117	0.0198576	0.959881	-0.00402305	0.0107831	0.7098	0.00213121	0.0162967	0.896191
cg24864881	0.106078	0.0406116	0.0102578	-0.0320609	0.0220529	0.148845	-0.0310923	0.033329	0.352919
cg24864887	-0.00697924	0.00506824	0.171292	0.00366382	0.00275216	0.185858	0.00362894	0.00415939	0.384853
cg24864946	-0.00032684	0.00730918	0.964414	0.0029026	0.00396904	0.466144	-0.00184021	0.00599847	0.759591
cg24864973	-0.00504661	0.00261951	0.0566161	-0.000431229	0.00142245	0.762341	0.0028284	0.00214977	0.191019
cg24864984	0.00799017	0.00978349	0.415865	0.000456829	0.00531264	0.931631	-0.0125999	0.00802908	0.119454
cg24865007	0.00919494	0.0481235	0.848823	-0.0216039	0.0261321	0.410185	-0.00683154	0.0394938	0.862987
cg24865017	-0.00975004	0.0157216	0.53643	0.00980334	0.00853717	0.253331	0.0059246	0.0129024	0.647006
cg24865086	-0.00441992	0.00830287	0.595567	0.00731037	0.00450863	0.107792	-0.00396221	0.00681397	0.562105
cg24865122	0.0121782	0.00773395	0.118211	-0.00218727	0.0041997	0.603542	-0.0177515	0.00634707	0.00609352
cg24865132	0.00204183	0.00244369	0.405217	-0.00159008	0.00132697	0.233386	-0.0012534	0.00200548	0.533273
cg24865241	-0.0215267	0.0148689	0.150527	0.0130989	0.00807413	0.107596	0.00769961	0.0122026	0.529361
cg24865247	0.00943253	0.0170627	0.581511	-0.0163619	0.00926539	0.0801848	-0.000853862	0.0140029	0.951488
cg24865270	-0.00235198	0.00516642	0.649831	0.00211234	0.00280548	0.453097	0.000182387	0.00423996	0.965767
cg24865292	-0.000365448	0.00169073	0.829273	8.87609e-05	0.000918103	0.923158	0.000453133	0.00138754	0.744612
cg24865315	-0.00152698	0.00715235	0.831338	-0.00396983	0.00388388	0.308962	0.00364807	0.00586977	0.535555
cg24865377	0.00427816	0.014222	0.764125	0.00119127	0.00772284	0.877693	0.00436435	0.0116717	0.709178
cg24865406	0.00101414	0.00557952	0.856104	-0.00707281	0.0030298	0.0213893	-0.00154859	0.00457898	0.73586
cg24865494	0.00350046	0.00666589	0.600549	0.00269093	0.00361972	0.458819	-0.000567527	0.00547054	0.917563
cg24865495	-0.00271648	0.00414167	0.513264	-0.00148149	0.00224901	0.511447	0.00265682	0.00339897	0.436097
cg24865498	0.0202316	0.0186401	0.280128	-0.0143221	0.010122	0.159907	-0.0173538	0.0152975	0.259084
cg24865549	-0.0105658	0.0123203	0.39298	0.00393321	0.00669018	0.557799	0.0192732	0.010111	0.0592388
cg24865623	0.00715999	0.0113694	0.530157	-0.000742898	0.00617382	0.904441	-0.00326195	0.0093306	0.727309
cg24865637	-0.00317896	0.00386679	0.412787	0.00149079	0.00209975	0.479215	0.0002756	0.00317338	0.930951
cg24865757	0.00270443	0.00774602	0.727654	0.000289733	0.00420625	0.945209	-0.00519769	0.00635698	0.415333
cg24865779	-0.00271951	0.00382223	0.478283	0.00274109	0.00207555	0.189358	0.00285978	0.00313682	0.36393
cg24865802	-0.00429964	0.00378571	0.258528	-0.000219114	0.00205572	0.91531	0.00526821	0.00310684	0.0927753
cg24865861	0.0417573	0.0139857	0.00348765	-0.00719995	0.00759455	0.345187	-0.0447603	0.0114778	0.000166075
cg24865887	-0.00389419	0.00726173	0.59286	0.00249112	0.00394327	0.528868	0.00154991	0.00595953	0.795294
cg24865955	0.00180917	0.00606864	0.766176	-0.00389681	0.0032954	0.239557	0.00419609	0.00498039	0.401325
cg24865999	0.000445634	0.00367698	0.903757	0.000732598	0.00199668	0.714392	-0.00180901	0.00301761	0.550082
cg24866077	-0.0231842	0.0194678	0.236256	0.00253349	0.0105714	0.811044	-0.00304194	0.0159768	0.849349
cg24866110	0.00103376	0.00815375	0.899344	0.00541272	0.00442765	0.224139	-0.00617811	0.00669159	0.35789
cg24866154	0.0134409	0.010624	0.208491	-0.0001252	0.00576903	0.982725	-0.00554357	0.00871884	0.526218
cg24866203	0.0103357	0.011877	0.386069	-0.00145688	0.00644944	0.821705	-0.00657295	0.00974714	0.501506
cg24866219	-0.0111483	0.0173665	0.522245	0.00520735	0.00943036	0.581938	0.0230785	0.0142523	0.108249
cg24866260	0.00582412	0.00794737	0.465217	-0.0053003	0.00431559	0.222002	-0.00563061	0.00652222	0.389853
cg24866308	-0.0130892	0.0133991	0.330775	-0.00128795	0.00727601	0.859824	0.0128686	0.0109963	0.244426
cg24866320	-0.00352337	0.013884	0.800145	-0.0105274	0.00753929	0.165423	0.0035379	0.0113943	0.756769
cg24866407	-0.00255886	0.0173851	0.883254	0.0156787	0.00944046	0.099602	-0.00589504	0.0142675	0.68028
cg24866418	-0.00158124	0.00723492	0.8274	0.00178074	0.00392871	0.651252	-0.000752257	0.00593753	0.899413
cg24866437	0.0135438	0.018266	0.459986	0.00141696	0.00991882	0.886666	-0.012974	0.0149905	0.388659
cg24866457	-0.00156166	0.00232276	0.502784	-0.00117245	0.00126131	0.354638	0.00113867	0.00190624	0.551509
cg24866469	-0.0108408	0.0153552	0.48168	0.000528976	0.00833819	0.949531	0.014961	0.0126016	0.237695
cg24866491	-0.000602663	0.00184073	0.743984	-0.000895092	0.000999554	0.37248	0.000240329	0.00151064	0.873889
cg24866538	-0.00207176	0.00341529	0.545357	-0.00022553	0.00185457	0.903432	0.00137389	0.00280284	0.624985
cg24866556	0.00801542	0.00605126	0.188053	-0.00333651	0.00328596	0.312151	-0.0101623	0.00496612	0.0431096
cg24866638	-0.00864197	0.0091119	0.344991	0.00698174	0.00494795	0.161056	-0.000670452	0.00747792	0.928722
cg24866651	-0.0018193	0.00385759	0.638136	0.00297746	0.00209475	0.158032	0.00363367	0.00316583	0.253552
cg24866700	0.00565763	0.0102466	0.581969	-0.00446749	0.00556414	0.423759	-0.00272443	0.00840918	0.746566
cg24866702	0.000173703	0.00197941	0.930231	0.000674896	0.00107486	0.531376	-0.00166899	0.00162445	0.306478
cg24866706	-0.00617072	0.009416	0.513614	0.00490766	0.00511309	0.339249	0.00107152	0.00772749	0.88997
cg24866717	-0.018931	0.0145582	0.196194	0.00525752	0.00790543	0.50741	0.0114853	0.0119476	0.338509
cg24866748	-0.0186277	0.024492	0.448545	0.0300257	0.0132997	0.0259431	0.00804842	0.0201	0.689625
cg24866764	-0.0117349	0.0117517	0.320192	0.00301494	0.0063814	0.637536	0.00621053	0.00964432	0.520943
cg24866784	0.00722526	0.00803415	0.370447	-0.00160102	0.00436271	0.714341	-0.00395051	0.00659344	0.5503
cg24866792	0.0042781	0.00629854	0.498425	-0.000298463	0.00342024	0.930621	-0.0054716	0.00516906	0.292134
cg24866923	-0.00955368	0.0209639	0.649489	0.0112117	0.0113838	0.326845	-0.00516169	0.0172046	0.764729
cg24866936	0.00149448	0.00227559	0.512715	-0.000533343	0.00123569	0.666866	-0.00265815	0.00186752	0.157463
cg24867021	0.00103572	0.00754389	0.89105	-0.00244388	0.00409649	0.552015	-0.00235878	0.0061911	0.703941
cg24867066	-0.000341451	0.0023645	0.885443	0.000900634	0.00128397	0.484508	0.000313364	0.00194049	0.872006
cg24867122	-0.0226997	0.016352	0.167884	0.0122051	0.0088795	0.172073	0.0141865	0.0134197	0.292764
cg24867132	0.00747783	0.00973154	0.443889	-0.00341615	0.00528443	0.519331	-0.00411857	0.00798645	0.607102
cg24867142	0.00484009	0.00258493	0.0638039	-0.00142229	0.00140367	0.313157	-0.00170679	0.0021214	0.422809
cg24867146	-0.0034065	0.00450357	0.451026	-0.00164796	0.00244553	0.501811	0.00175014	0.00369597	0.636776
cg24867153	-0.00710511	0.0166968	0.671276	0.00853408	0.00906672	0.348638	0.00127201	0.0137027	0.926208
cg24867180	-0.0012277	0.00329846	0.710456	-0.000522265	0.00179113	0.771154	4.05016e-05	0.00270697	0.98809
cg24867208	0.00479645	0.0113658	0.673844	0.00293333	0.00617188	0.635534	0.0041258	0.00932766	0.659127
cg24867215	-0.000553704	0.0129453	0.96596	0.00610042	0.00702955	0.387379	0.0021124	0.0106239	0.842759
cg24867247	-0.0136289	0.0120186	0.259266	0.00620247	0.00652633	0.344004	0.0110239	0.00986334	0.266145
cg24867279	-0.00692241	0.0400948	0.863243	-0.0234634	0.0217723	0.283538	0.00269885	0.0329049	0.93478
cg24867289	-0.00119996	0.0114149	0.91647	0.00512299	0.00619853	0.410319	-0.00633198	0.00936794	0.50051
cg24867298	-0.010204	0.0118384	0.390593	-0.00659636	0.0064285	0.307089	0.00815535	0.00971549	0.403056
cg24867302	0.0109723	0.00879319	0.214746	-0.00329532	0.00477489	0.491562	-0.0047274	0.00721636	0.513774
cg24867319	-0.00377953	0.00925494	0.683789	0.00420709	0.00502562	0.404336	0.00773003	0.00759531	0.311036
cg24867410	0.00106101	0.00972101	0.913286	-0.00184264	0.00527871	0.727704	-0.00106872	0.0079778	0.893678
cg24867425	0.0122719	0.01364	0.370246	-0.00617259	0.00740679	0.406442	-0.00240011	0.011194	0.830624
cg24867428	0.0088765	0.0221187	0.688969	-0.00299743	0.0120109	0.803394	-0.0048322	0.0181523	0.790581
cg24867453	-0.000715604	0.00170579	0.675659	-0.000991816	0.00092628	0.286625	-0.000881379	0.0013999	0.530262
cg24867458	-0.000642698	0.0043681	0.883295	0.00367637	0.00237197	0.124033	-0.000719299	0.0035848	0.841341
cg24867468	0.0113344	0.00737989	0.127446	-0.00551453	0.00400744	0.171594	-0.0131798	0.0060565	0.0316839
cg24867478	0.0013307	0.00414019	0.748509	-0.000240309	0.00224821	0.915071	-0.00168549	0.00339775	0.620841
cg24867501	-0.0020783	0.00681059	0.760824	-0.00267284	0.00369829	0.471383	-0.0017607	0.00558929	0.753349
cg24867524	0.00142896	0.00308912	0.644581	-0.00107807	0.00167746	0.521767	-0.00160883	0.00253517	0.527003
cg24867550	0.00181465	0.00436057	0.678112	0.00130451	0.00236788	0.582808	-0.00285687	0.00357862	0.426407
cg24867566	0.00222197	0.00275452	0.421601	2.79516e-05	0.00149576	0.985124	-0.00054152	0.00226057	0.811125
cg24867601	0.0071448	0.00838855	0.396213	-0.000392709	0.00455516	0.931455	-0.00891964	0.00688428	0.197808
cg24867618	0.0103752	0.00933636	0.268876	-0.00130934	0.00506984	0.796689	0.000407236	0.00766213	0.957709
cg24867640	-0.0829503	0.0521497	0.114565	-0.0112339	0.0283184	0.692358	0.0694046	0.042798	0.107735
cg24867653	-0.000813368	0.00860835	0.924895	0.00213654	0.00467452	0.648529	0.00336943	0.00706467	0.634351
cg24867665	0.0439919	0.0220574	0.0485788	-0.013873	0.0119776	0.249275	-0.0441438	0.018102	0.0163438
cg24867720	-0.00274893	0.00376478	0.466838	0.001117	0.00204436	0.585911	0.00149906	0.00308967	0.628509
cg24867727	0.00432548	0.00918699	0.638697	0.000384222	0.00498873	0.938749	0.000966636	0.00753955	0.898218
cg24867749	0.0125362	0.0119564	0.296708	-0.00859511	0.00649256	0.188301	-0.0029883	0.00981231	0.761288
cg24867766	0.00193052	0.00699699	0.783138	-0.000136951	0.00379951	0.971312	-0.000498867	0.00574227	0.930928
cg24867784	-0.0532056	0.0372044	0.155526	0.0126563	0.0202028	0.53231	0.0147258	0.0305328	0.630556
cg24867790	-0.0260745	0.126482	0.837054	-0.00687326	0.0686825	0.920469	0.097752	0.103801	0.348397
cg24867804	-0.0108625	0.00808433	0.181827	0.00407004	0.00438996	0.355892	0.0102535	0.00663462	0.125109
cg24867814	0.00115235	0.00338577	0.734241	0.00216235	0.00183854	0.242085	-0.000463159	0.00277862	0.867923
cg24867820	-0.00773056	0.00804039	0.338427	0.00620697	0.0043661	0.157963	0.00431555	0.00659856	0.514468
cg24867946	-0.0211697	0.00930579	0.024851	0.002978	0.00505324	0.556852	0.00778242	0.00763705	0.310422
cg24867981	0.061349	0.0221021	0.00647499	-0.00431824	0.0120019	0.71969	-0.0638841	0.0181387	0.000624798
cg24868015	-0.0101024	0.0221789	0.649651	-0.00103362	0.0120436	0.931763	0.0182373	0.0182017	0.318564
cg24868028	0.00382958	0.00412873	0.355675	-0.00119815	0.00224199	0.594133	-0.00133405	0.00338835	0.694553
cg24868047	-0.00649001	0.00908852	0.476685	0.00206297	0.00493526	0.676757	0.0074408	0.00745873	0.320665
cg24868054	-0.000110894	0.00342056	0.974196	0.00249857	0.00185743	0.181336	-0.00140336	0.00280717	0.61813
cg24868083	0.00492974	0.00841575	0.559226	-0.00115235	0.00456993	0.801388	0.000202185	0.00690661	0.976699
cg24868098	-0.00185118	0.00901254	0.837639	0.00176387	0.004894	0.719229	-0.00407591	0.00739638	0.582705
cg24868122	0.00195034	0.0180545	0.914173	-0.00220535	0.009804	0.82244	0.00251487	0.0148169	0.865535
cg24868127	-0.00283742	0.00733804	0.699745	-0.000345293	0.00398471	0.931104	-0.000343871	0.00602215	0.954568
cg24868134	-0.00235208	0.00389151	0.546814	0.00154695	0.00211317	0.465695	-0.00128057	0.00319367	0.689219
cg24868150	-0.0216351	0.01094	0.0504738	0.0120795	0.00594066	0.0444237	0.0100983	0.00897822	0.263142
cg24868170	-0.012767	0.00852476	0.137091	0.00291269	0.00462913	0.530516	0.0117046	0.00699607	0.0971637
cg24868201	-0.0038007	0.00481263	0.431383	0.00168661	0.00261336	0.520025	-0.00103552	0.00394961	0.793672
cg24868271	-0.00977155	0.0124485	0.434166	0.00675856	0.0067598	0.319594	0.0053375	0.0102162	0.602404
cg24868292	0.00893539	0.0276768	0.747423	-0.00867402	0.0150291	0.565018	-0.00416009	0.0227137	0.855015
cg24868307	0.000772369	0.0107389	0.942794	-0.00414245	0.00583146	0.478983	0.00137452	0.00881318	0.876349
cg24868359	0.00627359	0.00420288	0.138382	-0.00310469	0.00228225	0.176496	-0.00530985	0.0034492	0.126568
cg24868365	0.039571	0.0504789	0.434777	0.0296956	0.0274111	0.281026	-0.0310486	0.0414268	0.455168
cg24868421	-0.00326342	0.00479036	0.497147	-0.00495543	0.00260126	0.0593905	0.00635724	0.00393133	0.108728
cg24868447	-0.0147888	0.0192891	0.444907	0.00428027	0.0104744	0.683597	0.0079457	0.0158301	0.616715
cg24868453	-0.0315983	0.0273461	0.250391	0.00862297	0.0148495	0.562636	0.0219847	0.0224423	0.329428
cg24868611	0.01798	0.00961004	0.0640078	0.00392995	0.00521845	0.453006	-0.0230538	0.00788673	0.00420786
cg24868645	0.000815361	0.00805847	0.919591	0.000106762	0.00437592	0.98058	-0.00492397	0.0066134	0.458135
cg24868646	-0.0203647	0.0205903	0.324812	0.00711217	0.011181	0.526034	0.021432	0.016898	0.207361
cg24868700	0.00915804	0.00932417	0.328165	-0.00221177	0.00506322	0.66309	-0.00603232	0.00765213	0.432206
cg24868757	0.00958924	0.00720571	0.186012	-0.00111283	0.00391285	0.776637	-0.00645623	0.00591356	0.277321
cg24868768	-0.0169978	0.0249939	0.497883	0.0087843	0.0135722	0.518833	0.0271182	0.0205119	0.188887
cg24868790	0.00223189	0.00476558	0.640472	0.00192606	0.00258781	0.458293	-0.00240699	0.003911	0.539535
cg24868830	0.00211121	0.00322582	0.514174	-0.00256779	0.00175169	0.145531	0.00114331	0.00264736	0.666683
cg24868841	0.0123495	0.0123203	0.318366	-0.00675054	0.00669017	0.315178	-0.0117418	0.010111	0.248036
cg24868849	-0.000866333	0.0107281	0.935784	-0.00335427	0.00582557	0.565938	0.000654559	0.00880428	0.94087
cg24868883	-0.000793383	0.00242204	0.743861	0.00109481	0.00131522	0.406976	0.00180332	0.00198771	0.366264
cg24868897	-0.00943645	0.00773941	0.225349	0.0026062	0.00420266	0.536454	0.00721672	0.00635155	0.258337
cg24868904	0.0209614	0.00845694	0.0147087	-0.00341842	0.0045923	0.458233	-0.0168536	0.00694041	0.0167899
cg24868960	0.0220174	0.0164987	0.184798	0.00287781	0.00895916	0.748657	-0.0054212	0.0135401	0.689653
cg24868991	0.00214312	0.00754823	0.777003	0.00221717	0.00409885	0.589653	-0.00048997	0.00619466	0.9371
cg24869056	-0.008932	0.0133297	0.50421	0.010886	0.00723831	0.135461	0.0101684	0.0109394	0.354655
cg24869073	-0.00183845	0.0185475	0.921222	-0.00622006	0.0100717	0.538129	-0.00144766	0.0152215	0.924403
cg24869113	0.00652974	0.0168884	0.699769	-0.00162627	0.00917075	0.859573	-0.0107043	0.0138599	0.441582
cg24869116	0.00452347	0.0127031	0.722454	0.00854353	0.00689804	0.218151	-0.00454608	0.0104251	0.663641
cg24869148	0.0105277	0.0118955	0.37808	-0.00596015	0.0064595	0.358186	-0.0134377	0.00976235	0.171467
cg24869186	0.0060094	0.0071398	0.401795	0.00558347	0.00387706	0.152671	-0.00857869	0.00585947	0.146026
cg24869195	-0.00169575	0.00219008	0.440422	-1.32435e-05	0.00118926	0.991135	0.00336308	0.00179735	0.0639836
cg24869232	0.0232686	0.0153826	0.133236	0.0086807	0.00835309	0.300981	-0.0360092	0.0126242	0.00518443
cg24869241	0.00321152	0.00260847	0.220878	-0.000816482	0.00141646	0.565505	-0.00320221	0.00214071	0.137553
cg24869266	-0.00410599	0.00749019	0.584678	-0.0003292	0.00406733	0.935639	0.0011715	0.00614703	0.849206
cg24869272	-0.00425773	0.00427977	0.321992	0.000692533	0.002324	0.766272	0.00201972	0.00351231	0.566438
cg24869327	0.00409515	0.0151206	0.787027	0.00617948	0.00821078	0.453294	0.00295066	0.0124091	0.812492
cg24869336	-0.00282099	0.00334919	0.401453	0.00138046	0.00181868	0.44945	0.0015154	0.0027486	0.582523
cg24869393	0.00256668	0.0124218	0.836683	-0.00233989	0.0067453	0.729335	0.00345501	0.0101943	0.735319
cg24869475	0.00538433	0.00244584	0.0297941	-1.97775e-05	0.00132814	0.988146	-0.00365386	0.00200724	0.0714259
cg24869535	-0.000797013	0.00410834	0.846534	-0.00115537	0.00223091	0.605575	-0.000496779	0.00337161	0.883132
cg24869588	-0.00116473	0.00477096	0.807586	0.000371285	0.00259073	0.886306	0.00102826	0.00391542	0.793337
cg24869640	0.00405809	0.00397806	0.309911	-0.000145853	0.00216017	0.946291	-0.00258102	0.0032647	0.430887
cg24869651	-0.0161638	0.0134286	0.231296	0.0016692	0.007292	0.819365	0.0140507	0.0110205	0.205011
cg24869667	0.041437	0.0201545	0.0421525	-0.0063501	0.0109443	0.562953	-0.0359906	0.0165403	0.0316995
cg24869698	0.00603122	0.00589408	0.308426	-0.00436259	0.00320061	0.17565	-0.000373584	0.00483713	0.938579
cg24869706	-0.00133022	0.0159225	0.933571	-0.0162691	0.00864624	0.0625278	0.0100752	0.0130672	0.442342
cg24869762	0.000484643	0.00181715	0.790195	1.57911e-05	0.000986749	0.987261	-0.000967081	0.00149129	0.518022
cg24869815	-0.00130232	0.00793984	0.870014	-0.0032074	0.0043115	0.458512	0.00643002	0.00651604	0.325907
cg24869834	-0.000637907	0.00986878	0.948579	0.00867251	0.00535896	0.108458	-0.000257441	0.00809908	0.9747
cg24869851	0.00741657	0.00686987	0.282691	-0.00440102	0.00373048	0.240646	-0.00345001	0.00563794	0.541848
cg24869879	-0.00712868	0.0102969	0.4902	-0.00462823	0.00559144	0.409613	0.00265379	0.00845044	0.754084
cg24869959	-0.0029744	0.0211756	0.888551	0.0217986	0.0114988	0.0606211	0.0010875	0.0173783	0.950216
cg24870012	0.00457722	0.00680066	0.502324	0.000191135	0.0036929	0.958816	-0.00554943	0.00558115	0.322251
cg24870050	-0.0173893	0.00589087	0.00386097	0.00250596	0.00319887	0.435083	0.00708898	0.0048345	0.145411
cg24870231	-0.00581965	0.00676914	0.391806	0.00212756	0.00367578	0.563905	0.00355687	0.00555527	0.523329
cg24870252	0.0142612	0.0219901	0.517995	-0.0122875	0.0119411	0.305733	-0.0180265	0.0180467	0.320044
cg24870273	-0.0010595	0.0168762	0.950055	-0.0126589	0.00916414	0.16997	-0.00257914	0.0138499	0.852615
cg24870275	-0.00902161	0.0189651	0.635235	0.00072395	0.0102985	0.944085	-0.00530416	0.0155642	0.73391
cg24870281	0.00706713	0.02355	0.764675	0.00642668	0.0127882	0.616286	-0.0248567	0.019327	0.201103
cg24870340	-0.0220888	0.0123711	0.0769326	0.00730468	0.00671776	0.279251	0.00645507	0.0101527	0.526227
cg24870391	-0.0221426	0.0093472	0.0195849	0.00775596	0.00507572	0.12937	0.0180349	0.00767103	0.0205018
cg24870415	0.00999388	0.013244	0.452104	-0.00476081	0.00719177	0.509368	-0.00216644	0.010869	0.842379
cg24870433	0.00878037	0.00994198	0.379075	0.00399928	0.0053987	0.460402	-0.0151988	0.00815915	0.0651593
cg24870471	-0.043194	0.0195268	0.0290315	0.0137481	0.0106035	0.197495	0.0394487	0.0160252	0.0153825
cg24870476	-0.00075573	0.0161966	0.962869	0.000510848	0.00879511	0.953788	-0.00258876	0.0132922	0.845941
cg24870483	-0.00940541	0.0131462	0.475849	-0.00289742	0.00713868	0.685622	0.0153391	0.0107888	0.157925
cg24870524	0.00757039	0.00650161	0.246786	-0.0049108	0.00353051	0.167045	-0.00258836	0.00533572	0.62857
cg24870568	0.0120803	0.0174862	0.491115	-0.00665028	0.00949536	0.485174	-0.0063576	0.0143505	0.658619
cg24870662	0.00149993	0.00904047	0.86853	-0.00218475	0.00490917	0.657169	0.000137535	0.0074193	0.985244
cg24870676	0.0158362	0.0166362	0.343228	-0.0147588	0.0090338	0.105176	-0.00479684	0.0136529	0.726004
cg24870688	-0.00299862	0.00327219	0.361465	0.000392791	0.00177687	0.825457	0.00246773	0.00268541	0.360138
cg24870697	-0.0117736	0.0122593	0.338969	-0.00681057	0.00665706	0.308525	0.0108306	0.0100609	0.28406
cg24870718	0.00955989	0.00984379	0.3336	-0.00236814	0.00534538	0.658618	-0.0112104	0.00807857	0.168042
cg24870729	-0.00596205	0.0219587	0.786506	0.00723492	0.011924	0.545267	0.00214935	0.018021	0.90528
cg24870738	0.00437145	0.00434156	0.3162	-0.0010142	0.00235756	0.667897	-0.00201271	0.00356302	0.5733
cg24870774	7.4952e-05	0.0024627	0.975775	-0.000556638	0.0013373	0.678044	0.000423957	0.00202108	0.834237
cg24870828	0.00196491	0.00935804	0.834079	-0.00693213	0.00508161	0.175302	9.55717e-05	0.00767993	0.990094
cg24870846	0.00129747	0.00281536	0.645813	0.000966613	0.0015288	0.528523	-0.00174913	0.0023105	0.450648
cg24870850	-0.00953958	0.022927	0.678158	-0.00173785	0.0124498	0.889241	0.0131215	0.0188156	0.487042
cg24870895	0.00852864	0.00821158	0.301263	0.000277352	0.00445906	0.950517	-0.00634777	0.00673905	0.348288
cg24870927	0.0155995	0.0274521	0.571028	-0.0198583	0.014907	0.185567	-0.0106705	0.0225293	0.636702
cg24870966	0.00401867	0.0147841	0.786266	-0.00086026	0.00802805	0.91486	-0.00325858	0.0121329	0.788761
cg24870982	-0.010082	0.0203352	0.621031	0.0101276	0.0110424	0.36107	-0.00880094	0.0166886	0.599004
cg24871046	0.00352216	0.00329734	0.287777	-0.0012558	0.00179052	0.484561	-0.00154157	0.00270605	0.570059
cg24871068	-0.0101823	0.00784305	0.196916	0.000647569	0.00425894	0.879427	0.0100445	0.00643661	0.121506
cg24871077	0.0300121	0.0138476	0.0323668	-0.00709245	0.00751953	0.347643	-0.0273994	0.0113644	0.0175662
cg24871088	-0.00172152	0.00933292	0.853995	-0.0173368	0.00506797	0.000877058	0.0113271	0.00765931	0.142035
cg24871132	0.00504145	0.00281064	0.0756081	-0.00074085	0.00152624	0.628351	-0.00139982	0.00230663	0.545189
cg24871165	0.00446879	0.00470399	0.344195	-2.07346e-06	0.00255436	0.999354	-0.00276312	0.00386045	0.475663
cg24871184	-0.00186159	0.00800465	0.816532	-0.00172539	0.00434669	0.692178	0.00739829	0.00656923	0.26253
cg24871213	-0.0140423	0.0117526	0.234722	-0.00201411	0.00638189	0.752905	0.0134418	0.00964505	0.166234
cg24871217	-0.00787001	0.011409	0.491769	0.000907234	0.00619534	0.883844	0.00919551	0.00936311	0.328206
cg24871226	-0.0159766	0.0125474	0.205594	0.0113694	0.00681348	0.098027	0.00474225	0.0102973	0.646044
cg24871271	-0.0155253	0.0237296	0.51431	0.0111828	0.0128857	0.387367	0.022985	0.0194744	0.240438
cg24871371	0.00302193	0.00973597	0.756853	0.000534494	0.00528684	0.919656	0.00630307	0.00799008	0.43189
cg24871445	-0.00823373	0.00768783	0.28651	0.000324581	0.00417465	0.938168	0.00583529	0.00630922	0.357051
cg24871482	0.0187927	0.0169208	0.269149	0.00136624	0.00918832	0.882068	-0.0126977	0.0138865	0.362511
cg24871540	0.0123031	0.0134106	0.360933	-0.00549373	0.00728226	0.452222	-0.0072579	0.0110058	0.510978
cg24871543	-0.00969566	0.008158	0.237202	0.0021624	0.00442996	0.626429	0.0038884	0.00669507	0.562574
cg24871596	-0.120385	0.0935693	0.200939	-0.00324852	0.0508101	0.949138	0.0908367	0.0767901	0.23939
cg24871643	0.00300889	0.00402648	0.456491	-0.00683395	0.00218646	0.00226992	-0.00411161	0.00330443	0.216044
cg24871672	-0.00751718	0.0130608	0.566091	-0.000337242	0.00709226	0.962161	0.0132759	0.0107187	0.218138
cg24871691	0.000299661	0.00281809	0.91551	-0.00145278	0.00153028	0.34452	0.000175892	0.00231274	0.939514
cg24871714	0.00969928	0.00404889	0.0182846	-0.00178081	0.00219863	0.41971	-0.00625027	0.00332283	0.0626147
cg24871743	-0.0252959	0.0149162	0.0927391	0.00765155	0.0080998	0.346903	0.0203308	0.0122414	0.0995949
cg24871798	-0.00900748	0.00567627	0.115414	0.00264217	0.00308234	0.3932	0.00886816	0.00465839	0.0595628
cg24871821	0.00348981	0.0104144	0.738193	-0.00125201	0.00565526	0.8252	-0.00723351	0.00854688	0.399204
cg24871845	0.00767328	0.0114697	0.504893	-0.0104897	0.00622827	0.0949777	-0.00578073	0.00941289	0.540398
cg24871877	-0.00395252	0.0100374	0.694507	0.00588665	0.00545053	0.282498	4.50335e-05	0.00823747	0.995648
cg24871887	-0.00326696	0.0140926	0.817107	0.00418186	0.00765256	0.585853	-1.83135e-05	0.0115654	0.998739
cg24871922	-0.00436791	0.00677324	0.520349	0.00743568	0.00367801	0.0456393	-0.00301654	0.00555864	0.588451
cg24871942	0.00684857	0.00996295	0.493275	-0.0028423	0.00541009	0.600384	-0.00417224	0.00817636	0.610877
cg24871962	0.00959849	0.00768763	0.214476	-0.00373166	0.00417454	0.373323	-0.0135805	0.00630905	0.0335395
cg24872016	0.00641471	0.00587276	0.277096	-0.00448565	0.00318903	0.162369	-0.00267563	0.00481964	0.579918
cg24872076	0.0029677	0.00344312	0.390605	0.000505626	0.00186969	0.787333	-0.00275199	0.00282569	0.332233
cg24872116	0.0395301	0.0179571	0.0297986	-0.0185154	0.00975106	0.0602091	-0.0325065	0.0147369	0.029479
cg24872117	-0.000262685	0.00922335	0.977331	-0.00275059	0.00500847	0.58399	0.0114703	0.00756939	0.132552
cg24872163	0.000813012	0.00320347	0.800131	-6.09759e-05	0.00173955	0.972101	-0.0029299	0.00262901	0.267516
cg24872173	0.101824	0.103491	0.327329	-0.0808267	0.056198	0.153202	-0.0224031	0.0849329	0.792447
cg24872217	0.00639862	0.00836329	0.445859	-0.00441385	0.00454144	0.33323	-0.000812427	0.00686355	0.905992
cg24872268	-0.00755799	0.010758	0.483824	0.00947469	0.00584183	0.107694	-0.00151941	0.00882885	0.863678
cg24872375	0.0121762	0.0155064	0.434003	-0.00402061	0.00842033	0.633962	-0.00984952	0.0127258	0.440602
cg24872384	-0.010536	0.0116989	0.369767	0.00606198	0.00635273	0.342058	0.00945036	0.00960098	0.327122
cg24872399	-0.000133941	0.00942767	0.98869	0.0113945	0.00511942	0.0280711	-0.0133806	0.00773707	0.0865411
cg24872425	0.00811361	0.0118382	0.494549	-0.000202409	0.00642839	0.974938	-0.016841	0.00971533	0.0858179
cg24872431	0.0468093	0.0175384	0.00876028	-0.00535025	0.00952373	0.575408	-0.0366164	0.0143934	0.012348
cg24872444	-0.0119412	0.00696807	0.0894003	0.00338005	0.00378381	0.373651	0.00667765	0.00571853	0.245445
cg24872446	-0.00760294	0.00742462	0.308074	0.00394002	0.00403173	0.330588	0.00779182	0.00609321	0.203669
cg24872570	-0.00147933	0.00284036	0.603535	0.00175253	0.00154238	0.258319	-0.000612275	0.00233102	0.793301
cg24872571	0.0179401	0.0129002	0.167127	-0.00594591	0.00700507	0.397835	-0.0195846	0.0105869	0.0670127
cg24872610	0.00623639	0.0112047	0.578942	0.00280972	0.00608441	0.645143	-0.0111098	0.00919547	0.229568
cg24872692	-0.00583511	0.00613321	0.34349	0.00599654	0.00333046	0.0745202	0.00150233	0.00503338	0.765905
cg24872782	-0.00122909	0.00279286	0.660739	0.000564426	0.00151658	0.710482	0.00377896	0.00229203	0.102055
cg24872791	-0.000858024	0.00302033	0.776881	0.00184199	0.0016401	0.263843	0.000724021	0.00247871	0.770764
cg24872815	0.00471342	0.013101	0.719706	-0.00422176	0.00711413	0.55411	0.00464802	0.0107517	0.666366
cg24872838	0.0042143	0.00668477	0.529718	-0.00399024	0.00362997	0.274059	-0.00307468	0.00548603	0.576308
cg24872851	-0.000628031	0.0124259	0.959782	-0.00533561	0.00674753	0.430791	0.000602978	0.0101976	0.952957
cg24872885	0.0015236	0.0219592	0.944811	-0.016045	0.0119243	0.181209	0.0155492	0.0180214	0.390115
cg24872939	0.00146295	0.00771266	0.849908	-0.0063339	0.00418813	0.133314	-0.00178273	0.00632959	0.778742
cg24872971	0.0101672	0.00836529	0.226815	-0.00680852	0.00454253	0.13678	-0.0090661	0.0068652	0.18938
cg24873046	-0.00668777	0.00735347	0.36509	-0.00222295	0.00399309	0.578864	0.0102983	0.00603482	0.0907419
cg24873093	0.0459525	0.0177802	0.011062	-0.0269378	0.00965501	0.0062136	-0.0344442	0.0145918	0.0200105
cg24873095	0.00346989	0.00987761	0.726044	0.00114796	0.00536375	0.830926	-0.00101262	0.00810632	0.900817
cg24873157	-0.0234542	0.0177449	0.188995	0.0191546	0.00963585	0.0493133	0.0119304	0.0145628	0.414421
cg24873171	-0.0104298	0.00911368	0.254938	-0.00442945	0.00494892	0.372723	0.0104553	0.00747938	0.16496
cg24873202	0.00372517	0.00724743	0.608283	0.00745713	0.0039355	0.0607397	0.000397469	0.00594779	0.946841
cg24873256	-0.0321464	0.0158988	0.0456101	0.0138835	0.00863339	0.110676	0.0290316	0.0130478	0.0281203
cg24873258	0.0031616	0.0130423	0.808913	0.00486367	0.00708225	0.493691	-0.00465701	0.0107035	0.664348
cg24873280	-0.00930556	0.0107365	0.387979	0.00227469	0.00583012	0.697171	0.00615376	0.00881115	0.486397
cg24873310	0.00223333	0.00653408	0.733155	0.00177936	0.00354814	0.617027	0.00164616	0.00536236	0.759436
cg24873332	-0.00806525	0.0114314	0.481968	0.00378939	0.00620748	0.542819	0.0108607	0.00938146	0.249503
cg24873377	0.0015006	0.00352735	0.671362	0.00297257	0.00191542	0.123556	-0.00466214	0.00289481	0.110151
cg24873388	0.00112838	0.00245366	0.646513	-0.00067204	0.00133239	0.614999	5.92934e-06	0.00201366	0.997656
cg24873410	-0.00924915	0.00830715	0.267965	0.00129257	0.00451095	0.775003	0.00549131	0.00681748	0.422283
cg24873414	-0.00821519	0.0170318	0.630521	0.00336885	0.00924865	0.716368	0.0163	0.0139776	0.246076
cg24873464	-0.00146741	0.00302889	0.629014	-0.000659626	0.00164475	0.689162	0.00083315	0.00248574	0.738133
cg24873508	-0.00639825	0.0073672	0.387023	0.0056847	0.00400054	0.15815	0.00661042	0.00604609	0.276634
cg24873562	-0.000619184	0.00414725	0.88159	0.00167575	0.00225204	0.458403	-0.00203416	0.00340355	0.551296
cg24873695	0.000264347	0.00226641	0.90736	0.00267115	0.00123071	0.0321252	-0.00359742	0.00185999	0.0556689
cg24873743	-0.00111819	0.00223604	0.618021	0.00258437	0.00121422	0.0355342	-0.00138297	0.00183507	0.452677
cg24873764	-0.0219571	0.0173875	0.209328	0.0133226	0.00944178	0.161058	0.0143822	0.0142695	0.315717
cg24873772	0.0012246	0.0026851	0.649238	-0.00182857	0.00145807	0.212462	-0.00052559	0.0022036	0.811926
cg24873842	-0.00766121	0.0145667	0.599988	0.00210837	0.00791001	0.790318	0.0110484	0.0119545	0.357404
cg24873851	0.0164299	0.00783392	0.0382606	-0.0102634	0.00425398	0.0174898	-0.0108749	0.00642911	0.093571
cg24873872	-0.00101013	0.00287061	0.725596	-0.0018777	0.0015588	0.23095	0.000884552	0.00235584	0.708032
cg24873880	0.020608	0.0157367	0.193077	-0.000622762	0.00854537	0.942036	-0.0156097	0.0129148	0.22938
cg24873886	-0.0216596	0.0169961	0.20521	0.00350689	0.00922921	0.704695	0.022369	0.0139483	0.111645
cg24873892	-0.00581949	0.0149658	0.698137	0.00376053	0.00812674	0.644468	0.0114349	0.0122821	0.353881
cg24873957	-0.000754429	0.00275843	0.784982	-3.5632e-05	0.00149788	0.981065	0.000169549	0.00226378	0.940433
cg24873959	-0.00239253	0.0129703	0.85399	0.00143245	0.00704315	0.839212	-0.0010545	0.0106444	0.921266
cg24873961	0.0186756	0.0126661	0.143216	-0.0080886	0.00687796	0.242127	-0.00353973	0.0103948	0.734107
cg24874003	0.00926366	0.00937097	0.325054	-0.00483873	0.00508863	0.343745	-0.00564762	0.00769054	0.464292
cg24874025	-0.000657533	0.00870143	0.939902	-0.00227596	0.00472506	0.630991	-0.000515889	0.00714106	0.94254
cg24874049	-0.000149114	0.0105731	0.988773	0.000943707	0.00574144	0.869743	-0.00171017	0.00867713	0.844121
cg24874084	0.0269583	0.0132067	0.043619	-0.00885096	0.00717153	0.219766	-0.0166546	0.0108385	0.127258
cg24874090	-0.00742268	0.0060955	0.225931	0.00321152	0.00330998	0.33405	0.00548381	0.00500243	0.275373
cg24874111	0.00157795	0.00681576	0.817345	-0.00043218	0.0037011	0.907255	-0.00299911	0.00559354	0.592921
cg24874166	0.0147265	0.0211758	0.488245	-0.000616415	0.0114989	0.957346	-0.0015082	0.0173785	0.931
cg24874173	-0.00658214	0.0098528	0.505502	0.0041491	0.00535028	0.439712	0.000125408	0.00808596	0.987654
cg24874180	0.00425618	0.00298374	0.156568	-0.00272956	0.00162023	0.0948875	-0.00408033	0.00244868	0.0984915
cg24874191	0.00292568	0.0136592	0.830794	-0.0088732	0.00741723	0.234153	0.00425895	0.0112098	0.704728
cg24874203	-0.00313372	0.0152976	0.838068	-0.00319837	0.00830694	0.700963	0.0166705	0.0125544	0.186973
cg24874236	-0.00149004	0.0141887	0.916554	0.00415041	0.00770475	0.591195	0.0011383	0.0116443	0.922304
cg24874254	-0.040324	0.0167725	0.01788	0.0135107	0.00910783	0.140824	0.0300275	0.0137648	0.0312768
cg24874277	-0.00411588	0.00996664	0.680436	-0.00821305	0.00541209	0.132	6.26828e-05	0.00817939	0.993899
cg24874286	0.00072906	0.0030959	0.814265	5.83473e-06	0.00168114	0.997237	-0.00021132	0.00254073	0.933865
cg24874309	-0.0282895	0.0216807	0.194677	-0.014136	0.0117731	0.232444	0.0393905	0.0177929	0.0289036
cg24874350	-0.00602388	0.0166396	0.718032	-0.00263162	0.00903567	0.77141	-0.00175943	0.0136558	0.897718
cg24874389	0.00903577	0.00878498	0.305948	0.00583713	0.00477043	0.223715	-0.00737586	0.00720962	0.308525
cg24874425	-0.00145862	0.0105942	0.890745	-0.000262546	0.00575288	0.963682	-0.00435936	0.00869443	0.617094
cg24874433	0.0354064	0.0264807	0.183961	0.00845067	0.0143796	0.557948	-0.0257348	0.0217321	0.238893
cg24874478	0.00564979	0.00721847	0.435494	-0.000464285	0.00391978	0.90593	-0.00387951	0.00592403	0.513914
cg24874524	-0.00303327	0.00470307	0.520299	0.000429623	0.00255386	0.866716	0.00113693	0.0038597	0.768882
cg24874526	-0.00573555	0.0076334	0.454032	0.000136612	0.0041451	0.973768	0.00674358	0.00626455	0.284074
cg24874555	-0.00630481	0.00627274	0.317048	0.00117302	0.00340623	0.731223	-0.00150278	0.00514789	0.770896
cg24874557	0.00657943	0.0140311	0.640056	-0.000898688	0.00761916	0.906322	-0.000903112	0.011515	0.937629
cg24874602	0.0106555	0.00797941	0.18451	0.00196302	0.00433299	0.651412	-0.00961134	0.00654851	0.145036
cg24874612	0.00685939	0.0163012	0.674729	0.0046861	0.00885188	0.597601	0.00583033	0.013378	0.663825
cg24874617	0.00191638	0.00713957	0.788882	0.00511856	0.00387694	0.18949	-0.00423467	0.00585928	0.47138
cg24874638	0.00157051	0.00218448	0.473703	-0.000654075	0.00118622	0.582481	-0.000209083	0.00179275	0.907368
cg24874689	-0.00237811	0.00214569	0.270143	-0.000893484	0.00116516	0.444822	0.00302059	0.00176092	0.0890971
cg24874705	-0.00891365	0.010875	0.414192	0.00723248	0.00590537	0.223293	0.00438506	0.00892489	0.624172
cg24874749	0.0242222	0.0302562	0.425106	0.00677918	0.0164297	0.680691	0.00435047	0.0248305	0.861239
cg24874776	-0.00827454	0.0137271	0.547889	1.23456e-05	0.00745409	0.998682	0.00453381	0.0112655	0.688133
cg24874783	0.00491628	0.0136873	0.720145	-0.00129523	0.00743248	0.861977	0.00360995	0.0112328	0.748536
cg24874802	-0.00272739	0.0166601	0.870262	-0.00959907	0.00904679	0.290993	0.0180474	0.0136726	0.189585
cg24874805	0.00266692	0.00924277	0.773475	-0.00297277	0.00501902	0.554865	-0.000358904	0.00758533	0.962348
cg24874828	0.00544887	0.0132338	0.681332	0.000393249	0.00718623	0.956459	0.0028497	0.0108607	0.793514
cg24874895	0.0136861	0.00701944	0.0537512	-0.002513	0.0038117	0.51109	-0.00702041	0.00576069	0.225574
cg24874977	-0.00261708	0.00240303	0.278501	-0.000772368	0.0013049	0.555132	0.00115846	0.00197211	0.558125
cg24874998	0.000975789	0.00809549	0.904279	0.00165072	0.00439602	0.708009	0.000201694	0.00664378	0.975836
cg24875000	-0.00802899	0.00963509	0.406477	0.00673455	0.00523206	0.200737	0.00766424	0.0079073	0.334541
cg24875017	0.00468	0.0281113	0.868084	0.00440625	0.015265	0.773393	0.00636457	0.0230703	0.78316
cg24875026	-0.00140992	0.00758558	0.85289	0.00712213	0.00411913	0.0866075	-0.00204914	0.0062253	0.742658
cg24875029	-0.0064627	0.00398388	0.10762	0.00147892	0.00216333	0.495646	0.0074698	0.00326948	0.0242482
cg24875250	0.0063146	0.00522329	0.229281	-0.00102555	0.00283636	0.718364	-0.00455268	0.00428663	0.290532
cg24875288	0.00196175	0.00737788	0.790817	-0.00476492	0.00400634	0.236866	-0.00263286	0.00605485	0.664534
cg24875405	0.00210027	0.00446207	0.638792	0.0012871	0.002423	0.59635	0.000707005	0.00366192	0.847261
cg24875415	0.00914394	0.00851408	0.285182	-0.00364971	0.00462332	0.431569	-0.00879511	0.0069873	0.210793
cg24875440	0.00305564	0.00924085	0.741525	-0.00371213	0.00501798	0.461017	-0.00748815	0.00758375	0.325617
cg24875463	0.0440481	0.0257443	0.0899026	-0.00829392	0.0139797	0.554209	-0.0457956	0.0211277	0.0323483
cg24875478	0.00886	0.0103243	0.392664	-0.0129017	0.00560631	0.02326	-0.00724599	0.00847291	0.394302
cg24875484	0.0110111	0.00851265	0.198549	-0.00468413	0.00462255	0.31313	-0.0120412	0.00698613	0.0875916
cg24875518	0.0185057	0.0119114	0.123149	-0.00276656	0.00646814	0.669691	-0.0157347	0.00977541	0.110347
cg24875524	0.0165848	0.00915682	0.0728401	-0.00818577	0.00497234	0.102564	-0.0147675	0.00751479	0.0519213
cg24875546	-0.00753905	0.0224427	0.737568	0.00382834	0.0121869	0.754012	0.00797282	0.0184182	0.665952
cg24875570	0.0116576	0.00784994	0.140391	-0.00665067	0.00426268	0.121583	-0.00603324	0.00644226	0.351062
cg24875593	0.0335404	0.0229554	0.146836	-0.0324097	0.0124653	0.0106021	-0.00849095	0.018839	0.653084
cg24875595	-0.00165705	0.00873346	0.849866	0.00973023	0.00474245	0.0425706	-0.000131854	0.00716734	0.985356
cg24875634	-0.0114025	0.0186346	0.541866	0.00982042	0.010119	0.333928	-0.00744558	0.015293	0.627324
cg24875709	-0.00619991	0.00754176	0.412811	0.00337254	0.00409533	0.412001	0.0014356	0.00618934	0.817011
cg24875808	-0.0182482	0.0159598	0.255359	0.0058115	0.00866649	0.503899	0.016503	0.0130978	0.210342
cg24875824	0.000927923	0.0261733	0.971783	0.0239353	0.0142126	0.0950017	0.00434283	0.0214798	0.840148
cg24875840	0.00412977	0.00191981	0.0336542	-0.00219556	0.0010425	0.0374741	-0.00385722	0.00157555	0.0159385
cg24875854	0.0014539	0.00525745	0.782652	-0.00115377	0.0028549	0.686897	0.00297154	0.00431466	0.492458
cg24875857	-0.0158458	0.0116619	0.177	0.00656905	0.00633266	0.301857	0.00379959	0.00957065	0.692133
cg24875889	0.0105118	0.0131512	0.425837	-0.00885218	0.00714137	0.217775	-0.00259765	0.0107929	0.81025
cg24875895	0.00382555	0.00845181	0.651706	0.00723161	0.00458951	0.117971	-0.00332856	0.0069362	0.632264
cg24875899	-0.00981909	0.0266593	0.713345	0.0287833	0.0144766	0.0492658	-0.0049683	0.0218787	0.82078
cg24875915	0.00691257	0.00893355	0.440723	0.00102502	0.0048511	0.833047	-0.00489329	0.00733155	0.505896
cg24875961	-0.00564932	0.010068	0.575858	-0.00364698	0.00546711	0.506121	0.00660121	0.00826253	0.426051
cg24875988	-0.00364208	0.00719465	0.613714	-0.00376888	0.00390684	0.336818	0.00543072	0.00590448	0.359709
cg24876012	0.00684119	0.0031145	0.0301497	-0.00380861	0.00169124	0.0263099	-0.00448348	0.00255599	0.0821977
cg24876068	0.0024545	0.0107133	0.819211	-0.00346601	0.00581756	0.552544	-0.00682393	0.00879218	0.439334
cg24876069	0.00611349	0.0122219	0.617929	-0.00685058	0.00663677	0.304235	-0.00684286	0.0100303	0.496533
cg24876098	-0.000725657	0.00213627	0.734742	2.26302e-05	0.00116004	0.984471	0.00110928	0.00175319	0.528228
cg24876118	-0.00184719	0.00372817	0.621258	0.00269575	0.00202447	0.185751	-0.000501461	0.00305962	0.870113
cg24876164	-0.00232508	0.0155096	0.881108	-0.00110965	0.00842201	0.895418	-0.00742901	0.0127283	0.560644
cg24876178	0.0230536	0.0167246	0.170869	0.00235701	0.00908181	0.79571	-0.0171845	0.0137255	0.213219
cg24876187	0.0127811	0.0102991	0.217246	-1.11114e-05	0.00559262	0.998418	-0.0112839	0.00845222	0.184626
cg24876345	-0.00118861	0.0107068	0.911808	-0.00363658	0.00581403	0.532949	0.00642889	0.00878684	0.465938
cg24876368	0.038689	0.0214715	0.0743041	0.00948998	0.0116595	0.417445	-0.0325237	0.0176212	0.0676226
cg24876404	0.0442226	0.0265073	0.0980964	-0.00689828	0.014394	0.632714	-0.049182	0.0217539	0.0257369
cg24876445	-0.0157141	0.0157371	0.320209	0.00354654	0.00854558	0.678939	0.0133499	0.0129151	0.303559
cg24876492	-0.0246827	0.0277664	0.375975	0.0158911	0.0150778	0.294217	0.025197	0.0227873	0.271248
cg24876618	0.0160539	0.00775627	0.0408136	-0.00365138	0.00421182	0.387863	-0.00895132	0.00636539	0.162469
cg24876644	-0.0213193	0.0135075	0.117361	0.00667561	0.00733483	0.364747	0.028309	0.0110852	0.0120259
cg24876648	0.00977862	0.00713569	0.173358	-0.00751393	0.00387483	0.0550429	-0.002204	0.00585609	0.707374
cg24876683	-0.00331772	0.00251233	0.189385	-0.00147861	0.00136425	0.28081	0.00310719	0.00206181	0.134672
cg24876687	-0.00372136	0.00843311	0.659877	0.00256551	0.00457935	0.576459	0.00434842	0.00692085	0.531105
cg24876729	-0.0167198	0.0105262	0.115068	0.000297146	0.00571597	0.958635	0.0126179	0.00863863	0.146964
cg24876752	0.00247173	0.0147147	0.86691	-0.000148621	0.0079904	0.985194	-0.0024405	0.012076	0.840216
cg24876773	-0.00585839	0.00741317	0.431072	0.00148684	0.00402551	0.712574	0.00685447	0.00608382	0.262333
cg24876786	0.00337178	0.00490929	0.493644	-0.00287627	0.00266585	0.282979	0.00144881	0.00402894	0.719835
cg24876837	0.00186133	0.00759503	0.806858	-0.00413764	0.00412426	0.317945	-0.00619136	0.00623307	0.32274
cg24876892	0.0247149	0.019503	0.207748	1.66962e-07	0.0105905	0.999987	-0.00748624	0.0160057	0.640907
cg24876897	-0.0337824	0.0130697	0.0110529	0.00892086	0.00709713	0.211428	0.0274301	0.010726	0.0119095
cg24876953	0.00790381	0.00721664	0.275812	-0.00124968	0.00391879	0.750411	-0.00758912	0.00592253	0.202748
cg24876960	-0.00595818	0.0218779	0.785873	0.00799668	0.0118801	0.502287	-0.00889372	0.0179547	0.621346
cg24876969	-0.00164617	0.00767914	0.830656	-0.00486856	0.00416993	0.245517	-0.000993783	0.00630209	0.874989
cg24877093	-0.0177552	0.0174866	0.312162	-0.0139435	0.00949557	0.144843	0.0148446	0.0143508	0.303214
cg24877129	-0.0151985	0.0210208	0.4712	0.0088428	0.0114147	0.440188	0.0217397	0.0172513	0.210271
cg24877185	0.00367189	0.00889186	0.680448	-0.00308524	0.00482847	0.524171	-0.00115903	0.00729734	0.874095
cg24877190	-0.00561169	0.00868382	0.51948	0.00236215	0.00471549	0.617418	0.00759091	0.0071266	0.28914
cg24877195	-0.00386447	0.00311218	0.216981	-0.000315284	0.00168998	0.852349	0.00292894	0.0025541	0.253969
cg24877198	-0.00321024	0.00716939	0.6552	-0.00447955	0.00389313	0.25238	0.00305854	0.00588375	0.604228
cg24877298	-0.0136393	0.00795995	0.0894386	0.00914159	0.00432242	0.0366944	0.00571099	0.00653255	0.383894
cg24877391	-0.00187273	0.0023565	0.428494	0.000704524	0.00127963	0.583046	0.00252178	0.00193393	0.194967
cg24877449	-0.0114607	0.0121327	0.346927	0.0115	0.00658832	0.0836887	0.00252784	0.00995703	0.800066
cg24877509	-0.0234656	0.0221583	0.291919	0.00870618	0.0120324	0.470871	0.00475177	0.0181848	0.794346
cg24877510	-0.00459655	0.00687437	0.505119	0.00135184	0.00373293	0.717944	0.00619928	0.00564163	0.274235
cg24877558	-2.11441e-05	0.00804744	0.997908	0.000345437	0.00436993	0.937137	0.000422061	0.00660435	0.949161
cg24877616	-0.00189545	0.00793143	0.811567	0.0059589	0.00430694	0.169295	-0.00279479	0.00650914	0.668499
cg24877675	0.00396019	0.0105996	0.709409	0.000726425	0.00575582	0.899798	-0.0027646	0.00869887	0.751231
cg24877677	0.00239422	0.00631022	0.705108	-0.000303281	0.00342658	0.929634	-0.00245589	0.00517865	0.636274
cg24877730	0.00762379	0.00895275	0.396309	0.000387612	0.00486153	0.936597	-0.00964619	0.00734732	0.191953
cg24877731	0.0011934	0.00964352	0.901738	0.000422997	0.00523663	0.935766	0.00219677	0.00791421	0.781861
cg24877733	-0.00998244	0.0141986	0.483505	-0.00290443	0.00771014	0.70712	0.0146255	0.0116525	0.212088
cg24877734	-0.00156396	0.012605	0.901483	0.00293268	0.00684477	0.669157	-0.00156895	0.0103446	0.879726
cg24877792	-0.00148076	0.0096788	0.878686	-0.00242403	0.00525579	0.645557	-3.56555e-05	0.00794316	0.996427
cg24877842	-0.0085703	0.0092214	0.354721	0.00557223	0.00500741	0.268222	0.00388527	0.00756779	0.608704
cg24877937	-0.00435496	0.00540858	0.422444	-0.000694486	0.00293697	0.813513	0.00307295	0.00443869	0.490202
cg24877964	-0.00936108	0.0294436	0.751139	-0.00543327	0.0159885	0.734638	0.00920703	0.0241637	0.703918
cg24877975	-0.00318424	0.00731353	0.664132	0.00354594	0.0039714	0.373877	0.00335892	0.00600205	0.57687
cg24878005	0.000643238	0.00661666	0.922733	-0.00113964	0.00359298	0.751704	-0.00101868	0.00543013	0.851538
cg24878013	-0.00413111	0.0136844	0.76331	-0.00660139	0.00743092	0.376282	0.00601372	0.0112305	0.593397
cg24878059	-0.0097614	0.00957819	0.310378	0.00448112	0.00520116	0.390803	-0.000374103	0.0078606	0.962128
cg24878071	0.00156901	0.00547077	0.774807	-0.00105033	0.00297074	0.724347	-0.0011455	0.00448973	0.799093
cg24878090	-0.00344072	0.00639538	0.591664	0.00413548	0.00347282	0.236291	-0.0022574	0.00524854	0.667963
cg24878170	0.00628505	0.0197848	0.751337	-0.00679899	0.0107436	0.528149	0.00345165	0.0162369	0.832048
cg24878173	0.000339058	0.00471868	0.942848	0.00452304	0.00256234	0.0803054	-0.00474318	0.00387251	0.223255
cg24878207	0.0184243	0.0198042	0.354242	-0.00378987	0.0107541	0.725203	-0.02594	0.0162528	0.11335
cg24878260	-0.0256575	0.0164184	0.120987	-0.000313826	0.00891551	0.971984	0.0226631	0.0134742	0.0954114
cg24878303	-0.0119959	0.00832472	0.152425	0.00426217	0.0045205	0.347822	0.00520029	0.0068319	0.44818
cg24878319	-0.0473994	0.0318197	0.139184	-0.00470243	0.0172787	0.786016	0.0457294	0.0261137	0.0827042
cg24878374	-0.018425	0.0188754	0.33114	0.0112512	0.0102498	0.274731	0.0159258	0.0154906	0.306162
cg24878454	0.00538604	0.00485812	0.269991	-0.00369928	0.00263806	0.16365	-0.00526825	0.00398694	0.189118
cg24878478	0.00890728	0.00844552	0.293885	0.000717038	0.00458609	0.876043	-0.00687557	0.00693104	0.323376
cg24878506	0.00528683	0.00462898	0.255887	-0.00236085	0.00251364	0.349677	-0.00371695	0.0037989	0.330009
cg24878536	0.00289146	0.00683105	0.672916	0.00123862	0.00370941	0.739082	-0.00175365	0.00560609	0.755016
cg24878558	-0.0111676	0.00820513	0.17628	-0.00110445	0.00445556	0.804689	0.00871608	0.00673375	0.198243
cg24878594	-0.005228	0.0186233	0.779449	-0.00803097	0.0101128	0.428826	0.010277	0.0152837	0.502729
cg24878607	-0.00607864	0.00708506	0.392785	0.00343349	0.00384734	0.374109	0.0117704	0.00581454	0.0453623
cg24878631	0.000852467	0.0109987	0.938361	0.00150962	0.0059725	0.800924	0.00155446	0.00902634	0.863586
cg24878755	0.00130057	0.00276726	0.639297	0.000412473	0.00150268	0.784221	-0.00209887	0.00227102	0.357408
cg24878791	-0.000153563	0.00234528	0.947913	-0.000136588	0.00127353	0.914785	-0.00029911	0.00192471	0.876787
cg24878868	0.0035978	0.0023244	0.124532	-3.01296e-05	0.0012622	0.980999	-0.00212452	0.00190758	0.267825
cg24878887	-0.006718	0.0164669	0.684089	-0.00500209	0.00894189	0.577027	0.00301956	0.013514	0.823608
cg24878986	0.0343257	0.0186594	0.0685252	0.00161644	0.0101325	0.873543	-0.0231004	0.0153133	0.13429
cg24878990	0.00272934	0.00939186	0.771899	0.0106643	0.00509998	0.0388263	-0.00392371	0.00770768	0.611726
cg24879087	0.00398797	0.0108278	0.713351	0.00546235	0.0058797	0.354914	-0.008881	0.00888609	0.319781
cg24879143	0.0020652	0.00493239	0.676251	-0.00295139	0.00267839	0.272899	-0.00267649	0.0040479	0.509864
cg24879170	-0.0108721	0.00970401	0.264994	0.00169133	0.00526948	0.748844	0.00942019	0.00796385	0.239411
cg24879209	-0.0025938	0.0067042	0.699584	-0.00258297	0.00364052	0.479512	0.00527368	0.00550198	0.339909
cg24879257	-0.00350029	0.0048286	0.470048	0.00203991	0.00262203	0.438247	0.00202876	0.00396272	0.609705
cg24879273	-0.00106741	0.00385085	0.782156	0.00149313	0.00209109	0.476714	-0.00102955	0.00316031	0.745214
cg24879281	-0.006737	0.0140588	0.632746	0.0048462	0.00763422	0.526877	0.00492142	0.0115377	0.67054
cg24879327	0.00469235	0.00339431	0.169644	-0.00327226	0.00184318	0.0786085	-0.00314737	0.00278563	0.260993
cg24879335	-0.00526657	0.0240099	0.826784	0.0109106	0.0130379	0.404498	0.00560721	0.0197044	0.776511
cg24879395	0.00221588	0.00297467	0.457912	-0.000975625	0.00161531	0.547097	-0.00191022	0.00244125	0.435615
cg24879406	-0.0247392	0.0133607	0.0667601	0.00279791	0.00725515	0.700504	0.011365	0.0109648	0.302246
cg24879408	0.00459576	0.00932798	0.623217	0.000497723	0.00506529	0.921903	-0.00890352	0.00765526	0.247322
cg24879415	-0.0296435	0.0159674	0.0660584	0.0126827	0.00867065	0.146397	0.0265886	0.0131041	0.0448698
cg24879424	-0.0189343	0.0175708	0.283571	0.00906815	0.00954133	0.343989	0.0142812	0.01442	0.324163
cg24879426	-0.00259111	0.00450137	0.566043	0.00433368	0.00244434	0.0790058	0.00172779	0.00369417	0.64092
cg24879530	-0.00426833	0.00789137	0.58968	0.00216418	0.00428518	0.614543	0.00414415	0.00647627	0.523569
cg24879560	0.0110609	0.0151544	0.467013	-0.00963128	0.00822914	0.244375	-0.0147581	0.0124368	0.237926
cg24879592	-0.00307693	0.00944497	0.745214	0.00293949	0.00512882	0.567725	-0.00817783	0.00775126	0.293723
cg24879595	-0.00731156	0.00516569	0.159773	0.00125148	0.00280508	0.656367	0.00714698	0.00423936	0.0946566
cg24879614	0.00139583	0.00887455	0.875309	0.00148014	0.00481907	0.759316	0.00255279	0.00728314	0.726629
cg24879690	-0.0144828	0.0119563	0.228372	-0.000822678	0.00649254	0.8994	0.0080028	0.00981228	0.416497
cg24879706	-0.00265602	0.00269613	0.326725	0.00112801	0.00146406	0.442673	0.00290146	0.00221265	0.192485
cg24879726	0.00575419	0.0187043	0.758938	0.00963422	0.0101568	0.34493	0.00539689	0.0153502	0.725822
cg24879782	-0.037539	0.0156024	0.0177963	0.0121767	0.00847241	0.153496	0.0185699	0.0128045	0.14983
cg24879800	0.00190799	0.0159638	0.905081	-0.00563895	0.00866866	0.516727	-0.00736606	0.0131011	0.575091
cg24879809	-0.00102672	0.00341455	0.764219	0.000606532	0.00185417	0.744201	-0.000810919	0.00280224	0.772834
cg24879812	0.00918015	0.0187053	0.624561	-0.0105157	0.0101573	0.302807	-0.015562	0.015351	0.312928
cg24879825	-0.00965715	0.0122102	0.430698	0.00703304	0.00663037	0.291136	0.000473739	0.0100206	0.962379
cg24879858	0.000196468	0.00456598	0.965757	0.000213362	0.00247942	0.931581	-0.00150421	0.00374719	0.688887
cg24879882	0.010466	0.0146142	0.475415	-2.1249e-05	0.00793581	0.997868	-0.00703851	0.0119935	0.558501
cg24879939	0.00486733	0.0295911	0.86965	-0.00380127	0.0160686	0.813434	0.0120531	0.0242847	0.620654
cg24879954	-0.000772459	0.013933	0.955888	0.0196766	0.00756593	0.0105822	-0.00119419	0.0114345	0.917012
cg24879969	-0.0127394	0.0116345	0.275925	0.0050023	0.00631779	0.430193	0.00980023	0.00954819	0.306956
cg24880006	-0.000739555	0.0114158	0.948464	-0.00110438	0.00619901	0.858929	0.00466173	0.00936867	0.619768
cg24880022	0.00230477	0.00878607	0.793564	0.00399336	0.00477102	0.404406	-0.00519566	0.00721052	0.472705
cg24880044	-0.00427742	0.006997	0.542248	-0.00174212	0.00379952	0.647491	0.00483754	0.00574227	0.401367
cg24880056	0.00140676	0.00257521	0.585987	-0.000208143	0.0013984	0.881949	-0.00273244	0.00211342	0.198755
cg24880057	0.00404076	0.00480104	0.401815	0.000352287	0.00260707	0.892758	-0.00296519	0.0039401	0.453318
cg24880058	-0.00948707	0.0126507	0.454902	0.000609119	0.0068696	0.929506	0.0100757	0.0103821	0.333934
cg24880124	-0.000953091	0.00382623	0.803752	-0.0021669	0.00207772	0.299271	0.00404597	0.0031401	0.20028
cg24880131	0.0120806	0.00812748	0.140038	-0.00695547	0.00441339	0.117899	-0.00251366	0.00667003	0.707004
cg24880157	0.00390591	0.0129158	0.762909	-0.00439963	0.00701356	0.531761	-0.00227387	0.0105997	0.830538
cg24880222	-0.0283975	0.0230572	0.220721	0.00557478	0.0125205	0.657013	0.0248565	0.0189225	0.191715
cg24880239	-0.0188098	0.0127066	0.141647	0.00354041	0.00689995	0.608905	0.00747292	0.010428	0.475127
cg24880316	-0.00179693	0.00893033	0.840901	-0.00100566	0.00484936	0.836097	-0.00415732	0.00732891	0.571701
cg24880387	0.00241316	0.00287914	0.403763	-0.000965657	0.00156343	0.538081	-0.00221087	0.00236284	0.351485
cg24880424	0.00188405	0.00456296	0.680483	-0.000864511	0.00247778	0.727827	-0.000169767	0.00374471	0.963922
cg24880620	-0.00156016	0.0077072	0.839955	-0.00229871	0.00418517	0.583946	0.00344178	0.00632512	0.587443
cg24880665	-0.0274896	0.0163939	0.0964187	-0.00103144	0.00890225	0.907973	0.0183803	0.0134541	0.174679
cg24880680	-0.0201191	0.0108944	0.0674728	0.00383265	0.00591589	0.518427	0.00945053	0.00894078	0.292821
cg24880701	0.0110766	0.0129016	0.39246	-0.00546205	0.00700584	0.437276	-0.0103687	0.010588	0.329588
cg24880736	-0.00196596	0.0209461	0.925393	-0.00612278	0.0113742	0.591454	0.0143314	0.01719	0.406253
cg24880780	0.0182843	0.013534	0.17947	-0.0142362	0.00734924	0.0552971	-0.016324	0.011107	0.144498
cg24880818	0.00867028	0.00475708	0.0710796	-0.0061951	0.0025832	0.0181576	-0.00215987	0.00390403	0.58122
cg24880821	0.00277151	0.00242959	0.256458	-0.000181666	0.00131932	0.890731	-0.0014424	0.0019939	0.470968
cg24880886	-0.0045638	0.00232245	0.0519263	0.000761575	0.00126114	0.547167	0.00189851	0.00190598	0.321397
cg24880892	0.00472244	0.0110009	0.668562	0.000687719	0.00597373	0.908557	-0.000607112	0.0090282	0.946508
cg24880997	-0.0161999	0.0183609	0.379536	0.00742701	0.00997037	0.457916	0.00869213	0.0150684	0.565223
cg24881014	0.00145347	0.0167663	0.931076	0.000776194	0.00910443	0.932214	-0.00223818	0.0137597	0.871083
cg24881113	-0.00158013	0.00233484	0.499979	0.000721225	0.00126787	0.570618	0.00199181	0.00191615	0.300858
cg24881116	-0.00212082	0.0115604	0.854779	-0.0107015	0.00627755	0.0910691	0.00159183	0.00948736	0.867061
cg24881129	0.00168128	0.0109009	0.877709	-0.010179	0.00591943	0.0883206	0.00617748	0.00894613	0.491322
cg24881159	-0.00351404	0.0056116	0.532475	0.00128343	0.00304722	0.674445	0.000388354	0.00460531	0.932949
cg24881187	0.000796741	0.00637973	0.900841	0.000213837	0.00346433	0.950893	-0.0039501	0.00523569	0.452187
cg24881205	-0.00293427	0.00591467	0.620814	-0.00109848	0.00321179	0.732993	0.000794926	0.00485403	0.870216
cg24881209	-0.024997	0.0131153	0.0592672	-0.000984746	0.00712186	0.890279	0.023205	0.0107634	0.0332689
cg24881215	-0.00350236	0.00239914	0.147184	0.00134215	0.00130279	0.305169	0.0022157	0.00196892	0.262896
cg24881229	0.00382385	0.0125447	0.761081	-0.010327	0.00681205	0.13239	0.00277952	0.0102952	0.787679
cg24881255	0.0113701	0.0125394	0.366521	-0.00574905	0.00680914	0.400326	-0.00364427	0.0102908	0.723919
cg24881262	0.042051	0.0196445	0.0345147	-0.0146918	0.0106673	0.171225	-0.028011	0.0161217	0.0851039
cg24881289	-0.0140423	0.0147231	0.342299	0.00270473	0.00799498	0.735779	0.0155913	0.0120829	0.199632
cg24881334	0.0122287	0.0147095	0.40758	0.00453786	0.00798759	0.571116	-0.0149517	0.0120718	0.218142
cg24881470	0.00381728	0.00933207	0.683298	-0.00489123	0.00506751	0.336555	-0.00726222	0.00765861	0.345085
cg24881471	6.63677e-05	0.00651489	0.99189	-0.00178398	0.00353772	0.615078	0.000422424	0.00534662	0.93717
cg24881472	0.0039724	0.00919505	0.666576	0.00309951	0.00499311	0.536043	-0.00676004	0.00754616	0.372303
cg24881558	0.00169589	0.00833972	0.839237	0.000145789	0.00452864	0.974377	-0.000753148	0.00684421	0.912577
cg24881607	-0.00104048	0.00982171	0.915825	0.00652378	0.0053334	0.22387	-0.00872785	0.00806045	0.281265
cg24881643	-0.00485944	0.00607287	0.425326	0.00314936	0.0032977	0.341663	0.00795221	0.00498386	0.113449
cg24881797	0.00213293	0.0181881	0.906859	0.00856022	0.00987651	0.387979	-0.018427	0.0149265	0.219643
cg24881834	-0.0071431	0.00616606	0.249188	-0.00140137	0.0033483	0.676374	0.0076382	0.00506034	0.134058
cg24881867	0.0113555	0.00830063	0.174092	0.00445615	0.00450742	0.325016	-0.00955421	0.00681214	0.163574
cg24881885	-0.00681619	0.008544	0.42672	-0.000429484	0.00463957	0.926414	0.00654914	0.00701186	0.352345
cg24881910	-0.00153526	0.00872113	0.860587	-0.00188297	0.00473576	0.691691	0.00475122	0.00715723	0.508184
cg24881973	0.00587955	0.015335	0.702158	-0.00456431	0.00832722	0.58472	0.00332879	0.0125851	0.791887
cg24881993	-0.0130354	0.0187494	0.488368	0.00377368	0.0101813	0.711613	0.00836333	0.0153872	0.587868
cg24882025	0.00102542	0.0171964	0.952558	-0.00278058	0.00933799	0.766439	0.00217538	0.0141127	0.877779
cg24882097	0.00106262	0.00635957	0.867606	0.00515178	0.00345338	0.138612	-0.00327756	0.00521915	0.531314
cg24882168	-0.0193124	0.00939578	0.0422056	0.0119667	0.0051021	0.0207967	0.01936	0.00771089	0.0135019
cg24882190	-0.0130123	0.0155472	0.404433	0.00327359	0.00844245	0.698948	0.0213785	0.0127592	0.0966705
cg24882203	0.0133756	0.00661865	0.0457194	0.000883524	0.00359407	0.806273	-0.010992	0.00543177	0.0454298
cg24882220	0.00562615	0.0126284	0.656823	-0.00316203	0.00685748	0.645633	0.00509886	0.0103638	0.623709
cg24882288	0.00877662	0.0139494	0.53054	0.00359038	0.00757484	0.636448	-0.0125624	0.011448	0.274885
cg24882290	-0.00198643	0.00416233	0.634139	0.000303297	0.00226023	0.893499	1.20469e-05	0.00341592	0.997192
cg24882295	0.00280787	0.0133351	0.833618	-0.001561	0.00724122	0.829721	-0.00144076	0.0109438	0.895501
cg24882306	0.0142642	0.00846002	0.0946173	-0.00739135	0.00459397	0.110499	-0.0102268	0.00694294	0.143613
cg24882307	0.00531112	0.0108405	0.625157	-0.0103361	0.00588662	0.0818949	0.00350939	0.00889654	0.694
cg24882332	-0.0373326	0.0160046	0.0214877	0.00592139	0.00869085	0.497091	0.0279511	0.0131346	0.0355662
cg24882334	-0.0178452	0.0207737	0.392192	0.00642199	0.0112806	0.570316	0.00588787	0.0170485	0.730484
cg24882551	-0.00403336	0.00420674	0.339769	-0.000728811	0.00228435	0.750297	0.00319901	0.00345237	0.356156
cg24882618	-0.0111114	0.0121074	0.360764	0.00519387	0.00657457	0.431232	0.00572601	0.00993626	0.565607
cg24882621	-0.00848484	0.00619196	0.173384	0.00231233	0.00336237	0.493084	0.00504618	0.0050816	0.322875
cg24882639	-0.00306131	0.0121899	0.802178	-0.0012078	0.00661935	0.855553	0.0106372	0.0100039	0.289976
cg24882644	-0.00293961	0.00843642	0.728174	0.00219297	0.00458116	0.633106	0.00440387	0.00692358	0.526052
cg24882673	-0.00612132	0.0122508	0.618308	-0.0028439	0.00665244	0.669853	0.00481638	0.0100539	0.632852
cg24882688	-0.00881011	0.0154355	0.569321	0.00785323	0.00838183	0.350844	0.000911669	0.0126676	0.942758
cg24882709	-0.0101735	0.0111549	0.363751	0.00421592	0.00605732	0.487895	0.00610058	0.00915453	0.506551
cg24882714	-0.0060059	0.0241837	0.80433	0.0106663	0.0131322	0.418418	0.00683895	0.019847	0.731065
cg24882726	-0.0150518	0.0243313	0.537447	-0.000500654	0.0132124	0.969842	0.0120912	0.0199681	0.546078
cg24882813	-0.0389846	0.0302445	0.200109	0.0364573	0.0164234	0.028481	0.0195528	0.0248209	0.432534
cg24882829	0.00567221	0.01102	0.607783	-0.00399003	0.00598411	0.506315	-0.00416807	0.00904389	0.645801
cg24882875	0.00830517	0.00685227	0.228097	-0.00544677	0.00372092	0.146094	-0.00101497	0.00562349	0.857102
cg24882882	-0.00146173	0.00721613	0.839849	0.00243515	0.00391851	0.53559	0.00616567	0.00592211	0.300099
cg24882924	-0.00409077	0.0139198	0.769403	-0.00946761	0.00755877	0.213032	-0.00241427	0.0114237	0.833014
cg24882981	-0.0198989	0.0122474	0.107081	0.00533622	0.00665062	0.424073	0.00645192	0.0100512	0.522269
cg24882987	-0.00533385	0.0212272	0.802071	-0.00226057	0.0115268	0.844883	-0.00327535	0.0174207	0.851212
cg24883009	0.00264668	0.00808561	0.744039	0.000567643	0.00439066	0.897369	-0.00752262	0.00663567	0.259401
cg24883060	0.0339166	0.0130735	0.0107691	-0.00142193	0.00709921	0.84162	-0.0272802	0.0107291	0.0123933
cg24883110	0.0113519	0.0135921	0.405424	-0.00781353	0.00738077	0.292086	-0.00693832	0.0111547	0.535223
cg24883219	0.140483	0.108277	0.197191	-0.0326547	0.0587964	0.579759	-0.127127	0.08886	0.155366
cg24883237	0.0392178	0.0268255	0.146603	-0.00859976	0.0145668	0.556155	-0.0380812	0.022015	0.0864743
cg24883265	-0.00271685	0.0200489	0.892456	0.00595886	0.010887	0.585256	0.000218404	0.0164537	0.989433
cg24883276	0.00163148	0.0022641	0.472693	-0.00168626	0.00122945	0.172994	-0.000904851	0.0018581	0.627243
cg24883333	-0.00273817	0.00380514	0.473299	0.00148893	0.00206627	0.472691	0.00150526	0.00312279	0.630747
cg24883345	-0.000648632	0.0124207	0.958447	-0.0046978	0.0067447	0.487575	0.00892764	0.0101934	0.383032
cg24883374	0.0017083	0.00317205	0.591286	0.000431272	0.00172249	0.802763	-0.00333537	0.00260323	0.202803
cg24883413	0.00706905	0.0123153	0.567136	-0.00445061	0.00668747	0.507114	-0.00770101	0.0101069	0.447716
cg24883441	0.00312929	0.00720307	0.664821	-0.00238685	0.00391142	0.542971	-0.00594657	0.00591139	0.316647
cg24883498	-0.00526606	0.00316615	0.0991117	0.00121672	0.00171929	0.480637	0.00484159	0.00259839	0.0650866
cg24883574	0.00273767	0.00255029	0.285409	-0.00236175	0.00138486	0.0909417	-0.00218399	0.00209297	0.299009
cg24883586	0.00651107	0.00334283	0.0539906	-0.000820134	0.00181523	0.652297	-0.00284532	0.00274338	0.301938
cg24883600	-0.0160796	0.0173583	0.356301	0.00365153	0.00942594	0.699215	0.0132362	0.0142456	0.354848
cg24883601	0.0119595	0.0212048	0.573901	0.0200868	0.0115146	0.0838722	-0.00818853	0.0174023	0.638898
cg24883605	-0.00295291	0.00409585	0.472468	-0.000142569	0.00222413	0.949006	0.00334553	0.00336137	0.32178
cg24883607	-0.00097681	0.00319896	0.760675	0.00237429	0.0017371	0.174472	0.000118772	0.00262531	0.963997
cg24883642	0.0116678	0.0127668	0.362759	-0.0106347	0.00693266	0.127902	-0.00663074	0.0104774	0.52814
cg24883664	0.00286026	0.0128022	0.823624	0.00663732	0.00695188	0.341797	-0.00400526	0.0105065	0.703777
cg24883732	0.008303	0.0231672	0.720734	-0.0260222	0.0125803	0.0409383	-0.00517433	0.0190127	0.786016
cg24883742	-0.0152609	0.00984181	0.123865	0.00284503	0.00534431	0.595559	0.0109781	0.00807694	0.176865
cg24883795	0.00586281	0.00342557	0.0898103	0.000106025	0.00186016	0.95465	-0.00309149	0.00281129	0.273877
cg24883832	0.00912917	0.00697665	0.19342	-0.00291043	0.00378847	0.443995	-0.010643	0.00572557	0.0657199
cg24883860	-0.0041602	0.0126406	0.742695	0.00183284	0.0068641	0.789956	-0.0027701	0.0103738	0.789947
cg24883861	0.00395655	0.0117484	0.736929	-0.000985932	0.00637963	0.877464	-0.00228279	0.00964164	0.81328
cg24883899	0.0114062	0.00700263	0.106206	-0.00297946	0.00380258	0.434995	-0.0134283	0.00574689	0.0212701
cg24883927	-0.0236109	0.0187967	0.211735	0.0139563	0.010207	0.174311	0.0268205	0.015426	0.0848944
cg24884140	0.00712982	0.0134907	0.598219	0.00452848	0.00732575	0.537748	-0.00356565	0.0110715	0.748022
cg24884142	0.00288545	0.0231022	0.900831	-0.00712106	0.012545	0.571434	0.00922531	0.0189594	0.627522
cg24884145	-0.00720744	0.00778705	0.356696	0.00578605	0.00422853	0.173995	0.00112943	0.00639065	0.860045
cg24884166	0.0106404	0.00935478	0.257831	-0.00399438	0.00507984	0.433371	-0.00897927	0.00767725	0.244692
cg24884190	0.00213638	0.00224502	0.343383	-0.000683212	0.00121909	0.576329	-0.000980991	0.00184244	0.595494
cg24884207	0.00286165	0.00313438	0.363246	0.000203023	0.00170204	0.905269	-0.0044876	0.00257231	0.0838518
cg24884214	-0.0526949	0.0165212	0.00185673	0.0128015	0.00897134	0.156432	0.0481611	0.0135585	0.000564057
cg24884217	0.00357883	0.00958352	0.709543	0.0110373	0.00520405	0.0361765	-0.00266431	0.00786497	0.735439
cg24884265	0.00926156	0.0105611	0.382425	-0.000634649	0.0057349	0.912084	-0.00731888	0.00866725	0.400262
cg24884301	-0.0341744	0.0235473	0.149541	0.0108449	0.0127867	0.398201	0.0427913	0.0193247	0.0288687
cg24884332	-0.00290785	0.00881212	0.742041	0.00344992	0.00478517	0.472463	0.00268396	0.0072319	0.711257
cg24884343	-0.0143437	0.00784575	0.0702269	0.00255267	0.00426041	0.550297	0.00924089	0.00643882	0.154072
cg24884360	0.00767786	0.0102944	0.457361	-0.00443332	0.00559007	0.429444	-0.00662165	0.00844836	0.434854
cg24884420	-0.0100575	0.0115449	0.385562	-0.00297459	0.00626914	0.636097	0.00493464	0.00947465	0.603535
cg24884542	0.000663283	0.0020659	0.748772	0.000316292	0.00112183	0.778517	-0.000184196	0.00169544	0.913684
cg24884543	-0.0172086	0.0202391	0.397026	0.00677764	0.0109903	0.53871	0.00956345	0.0166098	0.565945
cg24884572	0.00137739	0.00273609	0.615679	-0.0011789	0.00148576	0.429213	0.000584688	0.00224545	0.795051
cg24884648	-0.00351217	0.00343011	0.308118	0.00309833	0.00186262	0.0990738	0.0014577	0.00281501	0.605616
cg24884698	-0.00257477	0.0107149	0.810546	-0.00333403	0.00581841	0.567805	0.0051267	0.00879346	0.561078
cg24884703	0.00360595	0.00426877	0.400096	-0.00317828	0.00231803	0.173131	-0.00290014	0.00350328	0.409556
cg24884740	-0.00710598	0.0137601	0.6066	-0.00271009	0.00747205	0.717527	-0.00629759	0.0112926	0.578201
cg24884820	0.00558808	0.0124982	0.655674	0.00221234	0.00678679	0.745061	-0.00259704	0.010257	0.800588
cg24884856	0.0165129	0.0130577	0.208682	0.000244351	0.00709059	0.972572	-0.0111021	0.0107161	0.302465
cg24884887	0.00612503	0.00971673	0.529767	-0.00256294	0.00527639	0.628119	-0.00223109	0.00797429	0.780168
cg24884940	-0.00037133	0.00239694	0.877169	5.31576e-05	0.00130159	0.967497	0.000913831	0.00196711	0.643169
cg24884958	-0.0222931	0.0276635	0.422059	0.00444755	0.0150219	0.767734	0.0208192	0.0227028	0.361133
cg24884961	-0.00879178	0.00882617	0.321386	0.000539754	0.0047928	0.910539	0.0039774	0.00724343	0.584047
cg24885055	0.000564063	0.00827275	0.945764	-0.000906159	0.00449227	0.840512	-0.0010008	0.00678925	0.883078
cg24885097	-0.0140775	0.0178812	0.432811	0.0105137	0.00970988	0.281271	0.0205304	0.0146747	0.164615
cg24885103	0.00714769	0.0136455	0.601463	-0.00483876	0.0074098	0.515105	-0.0035907	0.0111986	0.749092
cg24885126	0.00260453	0.00311459	0.404834	0.00333489	0.00169129	0.0511421	-0.00290491	0.00255607	0.258228
cg24885202	0.0253882	0.0247374	0.306998	-0.00357751	0.0134329	0.790488	-0.00951478	0.0203014	0.640228
cg24885221	-0.0217574	0.0183176	0.237477	-0.0019536	0.00994686	0.844656	0.0276	0.0150329	0.0690615
cg24885246	-0.00979449	0.0136254	0.473765	0.00395038	0.0073989	0.594479	0.00904076	0.0111821	0.420545
cg24885250	0.0488407	0.0221047	0.0292105	-0.0254602	0.0120033	0.0361595	-0.0350271	0.0181408	0.0560759
cg24885297	-0.00998239	0.0122297	0.416126	-0.00277946	0.00664099	0.676375	0.00376581	0.0100366	0.708229
cg24885369	-0.0191654	0.0173122	0.27069	0.014303	0.0094009	0.131016	0.000739315	0.0142077	0.958594
cg24885403	0.00839682	0.0079136	0.290985	-0.00545436	0.00429725	0.207025	-0.00723218	0.0064945	0.267885
cg24885417	-0.00358375	0.00494285	0.469969	0.0021814	0.00268407	0.418134	0.00150871	0.00405648	0.710663
cg24885425	0.00685529	0.00734741	0.352853	-0.00415671	0.0039898	0.299772	-0.00486932	0.00602984	0.4211
cg24885481	-0.000892241	0.00786637	0.909901	0.00649495	0.00427161	0.131256	-0.00341812	0.00645575	0.597546
cg24885526	-0.00655341	0.00263378	0.0143377	0.00124909	0.0014302	0.384365	0.00352241	0.00216148	0.10604
cg24885556	-0.00386415	0.013098	0.768536	-0.0033055	0.00711248	0.643031	-0.00561302	0.0107492	0.602595
cg24885585	-0.00216013	0.00227655	0.344771	0.000500655	0.00123621	0.686271	0.000522054	0.00186831	0.780443
cg24885596	0.00532272	0.0124889	0.670799	-0.0106381	0.00678175	0.119604	0.000873346	0.0102494	0.932249
cg24885603	0.0215192	0.0230276	0.352094	-0.00465045	0.0125045	0.71068	-0.00327793	0.0188982	0.862615
cg24885621	0.000524925	0.00929391	0.955061	0.00195333	0.00504679	0.699471	0.00501994	0.00762729	0.511814
cg24885628	-0.00193692	0.00434702	0.65678	0.000425449	0.00236052	0.8573	0.00258512	0.0035675	0.470218
cg24885631	-0.00331232	0.00831098	0.690999	0.00491696	0.00451304	0.278314	-0.0082534	0.00682063	0.228848
cg24885658	0.00181382	0.00653307	0.781812	0.00370215	0.00354759	0.298973	-0.00495263	0.00536153	0.357647
cg24885666	-0.0052696	0.0166958	0.752887	0.00695896	0.0090662	0.444386	-0.00740003	0.0137019	0.590238
cg24885723	-0.0019904	0.0114854	0.862736	-0.00232525	0.00623683	0.709996	0.00143509	0.00942583	0.879268
cg24885794	-0.000845289	0.00657766	0.897981	0.000359418	0.00357181	0.92003	0.000531934	0.00539813	0.921683
cg24885828	0.0246971	0.0162128	0.130551	0.00229593	0.00880389	0.794746	-0.0198052	0.0133055	0.13948
cg24885934	-0.00171697	0.00218321	0.433298	0.000316104	0.00118553	0.790248	-0.000154365	0.00179171	0.931499
cg24885937	-0.00879319	0.00904897	0.333314	0.0008519	0.00491378	0.86268	0.00099004	0.00742627	0.894187
cg24885964	0.0152594	0.0073719	0.0407995	0.0055543	0.0040031	0.168094	-0.0111604	0.00604995	0.0677698
cg24886006	-0.000761671	0.00798553	0.924185	-0.000596273	0.00433631	0.890881	0.000105081	0.00655353	0.987236
cg24886033	-0.0158503	0.00835948	0.0605719	-0.00598567	0.00453938	0.190038	0.0129373	0.00686043	0.0619627
cg24886058	-0.00748325	0.0142002	0.599267	0.00152643	0.00771099	0.843445	0.00420745	0.0116538	0.718763
cg24886068	0.00184195	0.0071155	0.796224	-0.00299809	0.00386386	0.439456	-0.000515113	0.00583952	0.929869
cg24886083	-0.0149118	0.00979238	0.13068	0.00338151	0.00531747	0.526146	-0.00118	0.00803638	0.883534
cg24886154	0.0116621	0.00840662	0.168169	0.000414269	0.00456497	0.927857	-0.0107692	0.00689912	0.121409
cg24886176	-0.00365607	0.00849234	0.667664	-0.000326545	0.00461152	0.943677	0.00301509	0.00696947	0.666142
cg24886194	-0.00310619	0.0163322	0.849512	0.00109545	0.00886873	0.901923	0.00668245	0.0134035	0.619083
cg24886219	0.00296579	0.00697901	0.671697	-0.000282613	0.00378975	0.94069	-0.00379688	0.00572751	0.508769
cg24886257	0.00407562	0.014211	0.77481	0.00294103	0.00771687	0.703851	-0.00766241	0.0116626	0.51255
cg24886267	0.00155827	0.0027884	0.577407	0.00209716	0.00151416	0.168846	-0.00132453	0.00228838	0.563902
cg24886277	0.0126564	0.0112582	0.26338	-0.0170313	0.00611346	0.00628869	-0.0105402	0.00923938	0.256436
cg24886295	-0.0179064	0.0149846	0.234661	0.0139771	0.00813693	0.0886591	0.0136509	0.0122975	0.269394
cg24886356	-6.64996e-05	0.0120469	0.995606	0.00746233	0.00654174	0.256462	-0.00195832	0.00988664	0.84335
cg24886391	0.0137899	0.00760354	0.0724622	-0.00412716	0.00412888	0.319705	-0.0112905	0.00624004	0.0731263
cg24886414	0.000800253	0.00741667	0.914272	-0.00220941	0.00402741	0.584396	0.00392311	0.00608669	0.520568
cg24886563	0.00349563	0.00753956	0.643823	0.00044674	0.00409414	0.913308	0.00602652	0.00618754	0.332205
cg24886597	0.0105988	0.011179	0.345157	-0.00723354	0.00607045	0.235983	-0.00925669	0.00917438	0.315202
cg24886632	0.00386643	0.00857526	0.652962	-0.00229641	0.00465654	0.622885	-0.00392489	0.00703751	0.578176
cg24886708	-0.0167501	0.0151148	0.270196	0.0082401	0.00820764	0.317603	0.0124781	0.0124043	0.316648
cg24886710	0.00694034	0.00595944	0.246702	-0.00228042	0.0032361	0.482498	0.00174545	0.00489077	0.721861
cg24886724	0.0126688	0.017088	0.460041	-0.00415893	0.00927914	0.654889	-0.0154652	0.0140237	0.272526
cg24886725	-0.00082134	0.00637221	0.897677	-0.000596783	0.00346024	0.863386	0.00601389	0.00522952	0.252643
cg24886733	0.00533775	0.00792821	0.502194	-0.000155388	0.00430519	0.971273	-0.000573533	0.0065065	0.929919
cg24886748	0.0070834	0.00553342	0.203199	-0.0008935	0.00300477	0.766752	-0.00676728	0.00454115	0.13903
cg24886770	0.00529051	0.00294336	0.0750097	-0.00066978	0.00159831	0.675992	-0.00502899	0.00241555	0.0396689
cg24886785	0.0128735	0.0127927	0.316474	-0.0126359	0.00694673	0.0716353	-0.00497418	0.0104987	0.636588
cg24886788	0.0240291	0.0149035	0.10976	-0.0163584	0.00809292	0.0456742	-0.0255232	0.012231	0.0392197
cg24886799	-0.00441964	0.00961527	0.646676	0.00457656	0.00522129	0.382659	0.00624662	0.00789103	0.430291
cg24886801	0.00504306	0.0110317	0.64847	0.000473183	0.00599044	0.937184	-0.00722085	0.00905345	0.426833
cg24886812	0.00821047	0.00896316	0.361658	0.00136731	0.00486719	0.779296	-0.00902774	0.00735586	0.222336
cg24886843	-0.0322432	0.0190305	0.0930391	0.0164406	0.0103339	0.114496	0.0368071	0.0156179	0.0202059
cg24886867	-0.00504602	0.0114946	0.661529	0.00407836	0.0062418	0.514866	0.0035056	0.00943334	0.710892
cg24886904	0.0126794	0.014182	0.373248	-0.00234736	0.00770115	0.761089	-0.0162979	0.0116389	0.164238
cg24886931	-0.0272573	0.00890114	0.00276204	0.00733585	0.0048335	0.131956	0.012047	0.00730495	0.101968
cg24887023	-0.00686129	0.014104	0.627597	0.00458112	0.00765879	0.550968	0.00449875	0.0115748	0.698274
cg24887110	-0.00560333	0.00766453	0.466289	-0.00476698	0.004162	0.254546	0.00169332	0.0062901	0.788276
cg24887111	-0.00750076	0.0100023	0.454916	-0.00794034	0.00543148	0.146617	-0.000204289	0.00820869	0.98019
cg24887134	0.00736306	0.00896646	0.413321	-0.00649769	0.00486897	0.184793	-0.00528386	0.00735856	0.474245
cg24887139	0.00107393	0.00287013	0.708995	-0.00172108	0.00155854	0.271877	-0.00193957	0.00235545	0.41204
cg24887140	0.000223556	0.00297407	0.940217	0.00186737	0.00161498	0.250072	-0.000456148	0.00244075	0.852092
cg24887144	0.0055237	0.00741609	0.457965	-0.00535484	0.00402709	0.186367	-0.000864516	0.00608621	0.887304
cg24887158	0.00251652	0.00658217	0.702959	-0.0018459	0.00357426	0.606581	0.00308282	0.00540183	0.569368
cg24887178	-0.0207803	0.0122961	0.0938612	-0.00137326	0.00667703	0.83743	0.0126663	0.0100911	0.212069
cg24887187	-0.0132624	0.0111306	0.23601	0.00642873	0.00604412	0.289824	0.00474668	0.00913459	0.60436
cg24887211	-0.00137939	0.00701012	0.844369	0.000702327	0.00380664	0.853961	-0.000214749	0.00575304	0.970291
cg24887262	-0.00101367	0.00423047	0.811078	-0.00100451	0.00229724	0.662775	-0.000581786	0.00347185	0.867227
cg24887267	-0.00208676	0.00233317	0.373065	0.00405932	0.00126696	0.00177361	-0.000201953	0.00191477	0.916194
cg24887352	-0.022969	0.00933162	0.0153924	0.00396961	0.00506726	0.435085	0.0179699	0.00765824	0.0207419
cg24887381	-0.00175736	0.00531564	0.741575	-0.000516808	0.0028865	0.858234	0.00120207	0.00436242	0.78341
cg24887387	-0.0109192	0.0215078	0.612691	-0.00370051	0.0116792	0.751961	0.00393926	0.017651	0.823813
cg24887416	-0.00114997	0.00301265	0.703409	-0.000373866	0.00163593	0.819655	0.00383762	0.00247241	0.123492
cg24887490	-0.0100023	0.0162638	0.539823	-0.000922423	0.00883157	0.917006	0.00748598	0.0133473	0.576033
cg24887584	0.00070581	0.00747065	0.924902	0.0150629	0.00405672	0.000323239	-0.00651017	0.00613099	0.290631
cg24887611	0.000722047	0.00801923	0.92842	-0.00331385	0.00435461	0.448287	0.000696548	0.0065812	0.915903
cg24887629	0.00105707	0.00974989	0.913861	-0.00231569	0.0052944	0.66269	1.30868e-05	0.00800151	0.998698
cg24887737	-0.00348525	0.00761888	0.648251	0.00290705	0.00413721	0.483753	0.00178755	0.00625264	0.775502
cg24887787	-0.00948504	0.00459267	0.0412493	0.00304212	0.00249392	0.225144	0.00906265	0.0037691	0.0178667
cg24887860	0.00313369	0.00964255	0.745809	0.00317921	0.00523611	0.544989	-0.00277112	0.00791342	0.726874
cg24887903	0.00584223	0.00929627	0.531013	-0.00087769	0.00504807	0.86229	-0.00237788	0.00762923	0.755873
cg24888049	0.00951634	0.00900709	0.293037	-0.00236382	0.00489104	0.629846	-0.0103079	0.0073919	0.165979
cg24888102	0.00593771	0.0170171	0.727811	-0.00217544	0.00924062	0.814319	-0.000430424	0.0139655	0.975469
cg24888168	-0.00189051	0.00353597	0.593971	0.000386455	0.00192011	0.840861	0.00132522	0.00290189	0.648805
cg24888170	0.0128621	0.00923604	0.166549	0.00269417	0.00501536	0.592226	-0.0103745	0.0075798	0.17388
cg24888187	-0.00227344	0.00229967	0.325033	0.000429535	0.00124877	0.731529	0.00153539	0.00188729	0.417664
cg24888214	0.0678154	0.0376173	0.0741622	-0.0198631	0.020427	0.332987	-0.0618593	0.0308716	0.0475538
cg24888243	-0.00232231	0.0035779	0.517647	0.00253409	0.00194288	0.194856	-0.000755111	0.0029363	0.797533
cg24888257	0.000612731	0.0105113	0.953621	-0.000839187	0.00570783	0.883382	0.00847188	0.00862634	0.328209
cg24888352	0.00170818	0.00417027	0.68289	-0.00116127	0.00226454	0.609115	-0.00388972	0.00342244	0.258203
cg24888384	0.00673563	0.00707532	0.343189	-0.00137897	0.00384205	0.720346	-0.00597389	0.00580655	0.305821
cg24888493	0.0230315	0.0103965	0.0287984	-0.0121226	0.00564549	0.0339649	-0.0136817	0.00853213	0.111681
cg24888581	-0.0149883	0.0092873	0.109426	-0.00389771	0.0050432	0.44126	0.0138234	0.00762187	0.0724576
cg24888588	-0.00709785	0.0075184	0.347206	-0.00064196	0.00408265	0.875343	0.00567826	0.00617017	0.359443
cg24888609	0.00317536	0.00584857	0.588278	0.0038997	0.0031759	0.222104	-0.0029962	0.00479979	0.533765
cg24888621	-0.00169458	0.00605364	0.780059	-0.000573007	0.00328725	0.861941	4.98311e-05	0.00496808	0.992015
cg24888803	-0.00755539	0.0104415	0.470851	0.0097759	0.00566995	0.0874881	-0.00747313	0.00856909	0.385051
cg24888814	0.00705849	0.00874297	0.421217	-0.00818976	0.00474762	0.0873313	-0.00255258	0.00717515	0.722707
cg24888854	0.00817588	0.00705421	0.248963	-0.00124323	0.00383058	0.746135	-0.00457199	0.00578922	0.431377
cg24888944	-0.00107113	0.00379056	0.778032	0.00205055	0.00205836	0.321335	-9.5772e-05	0.00311083	0.975495
cg24888975	-0.00220701	0.0130189	0.865696	-0.0138069	0.00706954	0.0533586	0.00619464	0.0106843	0.563243
cg24888989	0.00085157	0.00242857	0.726524	0.00210516	0.00131877	0.113288	-0.00141017	0.00199307	0.480729
cg24889021	-0.0044892	0.00964341	0.64248	0.00325892	0.00523657	0.535007	-0.00409743	0.00791412	0.605681
cg24889058	-0.0236027	0.00988974	0.018713	0.0126382	0.00537033	0.0203824	0.0119408	0.00811628	0.144088
cg24889095	-0.0158469	0.0099392	0.11372	0.00452031	0.00539719	0.404111	0.0128271	0.00815687	0.118694
cg24889122	-0.0193073	0.0237639	0.41828	0.00484266	0.0129043	0.708179	0.0166328	0.0195025	0.395594
cg24889134	0.000159585	0.0153186	0.991707	0.00410153	0.00831831	0.622944	0.00112073	0.0125716	0.929127
cg24889157	0.00414611	0.0123522	0.737769	0.00666807	0.00670751	0.322347	-0.00785072	0.0101372	0.440327
cg24889207	0.00191399	0.00969818	0.843914	0.00169793	0.00526631	0.747752	0.000488721	0.00795907	0.951149
cg24889298	-0.00140989	0.0228584	0.95093	0.0063518	0.0124126	0.609871	0.00456276	0.0187593	0.808283
cg24889334	0.00517552	0.00990995	0.602543	0.000481174	0.00538131	0.928914	-0.00311332	0.00813286	0.702601
cg24889352	0.00810718	0.00656412	0.219434	0.00153283	0.00356445	0.668014	-0.00698937	0.00538702	0.197192
cg24889366	0.00368879	0.0064859	0.570692	-0.00095744	0.00352198	0.786249	-0.00181426	0.00532282	0.733871
cg24889371	-0.00680364	0.0183935	0.712173	0.00709322	0.00998806	0.479101	0.00340607	0.0150951	0.8219
cg24889441	-0.00569072	0.0104276	0.586351	0.00318212	0.0056624	0.575277	0.00283101	0.00855767	0.741413
cg24889482	0.00463815	0.00958208	0.629317	-0.00217268	0.00520327	0.677083	-0.000286568	0.00786379	0.970996
cg24889512	0.00623709	0.00308663	0.0457421	-8.85859e-05	0.0016761	0.957946	-0.00643967	0.00253312	0.0124079
cg24889553	0.00171302	0.00668045	0.798104	-0.0031397	0.00362763	0.388649	0.0027202	0.00548249	0.620771
cg24889594	-0.00447979	0.00648242	0.490979	0.000114758	0.00352009	0.974052	0.00191163	0.00531997	0.720036
cg24889604	-0.00173418	0.0045712	0.705144	0.000536833	0.00248226	0.82918	0.0044472	0.00375148	0.238393
cg24889651	-0.0255687	0.018563	0.171183	0.00764331	0.0100801	0.449918	0.0114284	0.0152342	0.454747
cg24889653	0.00115726	0.0033425	0.729835	-0.000164169	0.00181505	0.928095	0.000552884	0.00274311	0.840638
cg24889687	0.0126863	0.013162	0.33723	0.00249932	0.00714723	0.727239	-0.0110365	0.0108017	0.309148
cg24889693	0.00283867	0.0084919	0.738805	0.00192578	0.00461128	0.677036	0.000176817	0.0069691	0.979805
cg24889708	0.00161466	0.00691118	0.815706	-0.00443481	0.00375291	0.239874	0.00197417	0.00567184	0.728457
cg24889710	0.0188515	0.0116744	0.109224	-0.00266661	0.00633943	0.674839	-0.0125806	0.00958088	0.191886
cg24889735	-0.000633523	0.00790245	0.936249	0.00254027	0.00429119	0.555083	0.00337595	0.00648535	0.603727
cg24889744	-0.00435459	0.00359121	0.227893	-0.00195005	0.0019501	0.319519	0.00611979	0.00294722	0.0401816
cg24889774	-0.073153	0.0883162	0.40929	0.0738647	0.0479575	0.126381	0.0159127	0.072479	0.826629
cg24889777	0.00255278	0.00846606	0.763579	0.00397404	0.00459725	0.389228	-0.000373683	0.0069479	0.957205
cg24889802	-0.00515073	0.00379812	0.177837	0.00331517	0.00206246	0.110837	0.00583104	0.00311703	0.0640439
cg24889827	0.00479606	0.00873735	0.584177	0.00615164	0.00474457	0.197494	-0.0111967	0.00717054	0.12128
cg24889829	0.000403895	0.00967424	0.966774	-0.00024682	0.00525332	0.962612	0.00231293	0.00793942	0.771353
cg24889914	0.00293583	0.00899064	0.744634	-0.00418533	0.0048821	0.393154	-0.00300166	0.0073784	0.684933
cg24889949	-0.00452599	0.00516514	0.382801	0.000778806	0.00280478	0.781786	0.00487246	0.00423891	0.25286
cg24889998	-0.0467295	0.0207662	0.0264208	0.0221018	0.0112765	0.0525261	0.0388431	0.0170423	0.0245836
cg24890043	-0.000316416	0.00215324	0.883441	0.000806699	0.00116925	0.491693	0.00068703	0.00176711	0.698185
cg24890045	-0.00590331	0.0131995	0.655583	-0.0045161	0.0071676	0.529954	0.0130795	0.0108325	0.229858
cg24890054	0.00789022	0.00378099	0.039216	-0.00376823	0.00205316	0.0691577	-0.00281753	0.00310297	0.365857
cg24890103	-0.000712544	0.0270411	0.979026	-0.00609158	0.0146839	0.679061	0.00457189	0.022192	0.83716
cg24890104	0.00043842	0.00574272	0.939284	0.000787621	0.00311842	0.801072	0.000879915	0.00471292	0.852238
cg24890169	-0.0125903	0.0161345	0.436869	0.0103515	0.00876137	0.239956	-0.000136929	0.0132412	0.991768
cg24890286	0.011204	0.0125233	0.372926	0.00534537	0.00680039	0.433535	-0.00959293	0.0102775	0.352665
cg24890392	0.0320456	0.0157174	0.043861	-0.0117421	0.00853485	0.171684	-0.0357543	0.0128989	0.00654614
cg24890399	-0.0128783	0.00695061	0.0665866	0.0021871	0.00377433	0.563458	0.00854366	0.00570421	0.137054
cg24890421	0.0252317	0.0138166	0.0705345	-0.00543583	0.00750271	0.470287	-0.0209865	0.011339	0.0668772
cg24890446	-0.00357919	0.00358548	0.320351	0.000352457	0.00194699	0.85668	0.0010284	0.00294252	0.727384
cg24890451	-0.00533487	0.0135007	0.693493	0.00601932	0.00733115	0.413388	-0.00561965	0.0110797	0.613028
cg24890545	-0.000377791	0.0112953	0.973379	0.00951459	0.0061336	0.12372	-0.0111765	0.00926981	0.230526
cg24890622	-0.0115319	0.010606	0.279281	0.000491684	0.00575929	0.932121	-0.00240631	0.00870411	0.782716
cg24890640	0.000531017	0.00724253	0.941685	0.00169404	0.00393285	0.6675	-0.000258733	0.00594377	0.965358
cg24890684	0.00372425	0.00675325	0.582427	0.00289586	0.00366716	0.431416	-0.00485122	0.00554223	0.383308
cg24890690	-0.00802451	0.00894387	0.371567	-0.00769523	0.00485671	0.115961	0.00711348	0.00734002	0.334603
cg24890697	0.00462991	0.0063046	0.464286	-0.000220745	0.00342353	0.948706	0.000983095	0.00517404	0.849655
cg24890716	0.03334	0.0168718	0.0506504	-0.0122252	0.00916177	0.184839	-0.0376453	0.0138463	0.00761529
cg24890736	-0.0307917	0.0102387	0.00326587	0.00361985	0.0055598	0.516356	0.0248879	0.00840262	0.0037468
cg24890816	0.00358067	0.0140263	0.798982	0.0136353	0.00761658	0.0761716	0.00363283	0.0115111	0.752908
cg24890849	0.0270666	0.0345217	0.434698	-0.0134762	0.018746	0.473738	-0.0043979	0.0283311	0.876923
cg24890866	0.00505472	0.0115394	0.662215	-0.000267453	0.00626613	0.966032	-0.00272572	0.0094701	0.774023
cg24890882	-0.00354478	0.00783664	0.651919	0.00447808	0.00425546	0.294962	0.00620477	0.00643135	0.336776
cg24890884	0.0180907	0.0208752	0.388043	-0.0077418	0.0113357	0.496069	0.00285273	0.0171318	0.868056
cg24890964	-0.00299805	0.0106942	0.77974	0.0160591	0.00580717	0.00666922	0.00445641	0.00877647	0.612633
cg24890976	0.0151206	0.0201122	0.453772	-0.00744753	0.0109214	0.496721	-0.0108208	0.0165056	0.513464
cg24890999	0.0248623	0.00923906	0.00823578	-0.00460481	0.005017	0.360711	-0.0185903	0.00758228	0.015787
cg24891034	0.000267368	0.00298887	0.928883	-0.00058995	0.00162302	0.716937	0.000687733	0.0024529	0.779716
cg24891125	0.00338707	0.0208752	0.871404	0.0116142	0.0113357	0.307816	-0.00911576	0.0171318	0.595733
cg24891133	-0.0109142	0.00872414	0.213575	0.00647772	0.00473739	0.1743	0.00225677	0.00715969	0.753203
cg24891222	0.0218887	0.017041	0.201675	-0.00909129	0.00925364	0.328031	-0.0176862	0.0139852	0.208673
cg24891258	0.0126965	0.0148814	0.395415	-0.0015685	0.00808092	0.846456	-0.00230179	0.0122128	0.850853
cg24891303	0.00343445	0.00767054	0.655218	-0.00209782	0.00416527	0.615518	0.000974597	0.00629503	0.877247
cg24891410	0.00524519	0.00835617	0.5315	-2.81752e-05	0.00453758	0.995057	-0.00124119	0.00685771	0.856707
cg24891414	0.000899457	0.00704025	0.898573	-0.00533321	0.003823	0.165816	0.000977135	0.00577776	0.866013
cg24891434	-0.0166325	0.013581	0.223309	0.00295315	0.00737477	0.68961	0.00709451	0.0111456	0.525753
cg24891523	0.000311818	0.00814675	0.969538	-0.00470752	0.00442385	0.289604	0.00578588	0.00668584	0.388706
cg24891539	-0.000823893	0.00271685	0.76227	0.000312831	0.0014753	0.832465	0.00214569	0.00222965	0.337989
cg24891660	-0.0170144	0.0204744	0.407769	0.00971321	0.011118	0.384214	0.024929	0.0168028	0.140769
cg24891702	0.00486106	0.0031116	0.121105	-0.00233414	0.00168967	0.169949	-0.00319821	0.00255362	0.213073
cg24891731	0.00251059	0.0098472	0.799234	-0.00837777	0.00534724	0.120046	0.00159034	0.00808137	0.844354
cg24891733	-0.0176112	0.0185401	0.344247	0.0011563	0.0100677	0.908771	0.0121522	0.0152154	0.426199
cg24891781	0.0137718	0.0113733	0.228533	0.00117504	0.00617594	0.849455	-0.0024674	0.0093338	0.792004
cg24891846	-0.0221766	0.012366	0.0756647	0.00792134	0.00671501	0.240686	0.0168406	0.0101485	0.0998796
cg24891950	-0.012271	0.0166189	0.461856	0.00480686	0.00902439	0.595349	0.00260404	0.0136387	0.848932
cg24891986	-0.00653018	0.00460175	0.158708	0.000741633	0.00249885	0.767187	0.00718332	0.00377655	0.0597755
cg24892035	0.00955457	0.0153831	0.535814	-0.00920433	0.00835335	0.272922	0.00464862	0.0126246	0.713416
cg24892069	-0.0084292	0.00319175	0.00947069	-0.000221854	0.00173319	0.89838	0.00538447	0.00261939	0.0421871
cg24892074	-0.000579398	0.00235177	0.805857	-0.000827394	0.00127706	0.518406	0.00033889	0.00193004	0.860941
cg24892091	-0.00252642	0.00815196	0.757211	0.00116509	0.00442669	0.792892	0.00484126	0.00669012	0.470821
cg24892092	0.0348796	0.0231267	0.134371	-0.0078229	0.0125583	0.534621	-0.0335769	0.0189795	0.0796467
cg24892120	0.00693519	0.0206189	0.737247	0.00634923	0.0111965	0.57182	-0.0113808	0.0169214	0.502631
cg24892139	0.00605836	0.00749902	0.4209	0.000728594	0.00407213	0.858328	-0.00178742	0.00615427	0.77203
cg24892148	-0.00373575	0.0195636	0.848913	0.00508206	0.0106234	0.633328	-0.000436036	0.0160554	0.978383
cg24892156	0.00040204	0.0143237	0.977659	0.000934173	0.00777804	0.90462	0.00576498	0.0117551	0.624811
cg24892217	-0.00704642	0.0133107	0.59761	-0.00126964	0.00722801	0.860888	0.00321575	0.0109238	0.769023
cg24892230	-0.000306511	0.00466097	0.947687	0.000527628	0.002531	0.835251	0.00239467	0.00382515	0.53259
cg24892243	-0.00275178	0.0068163	0.687213	-1.50241e-05	0.00370139	0.996769	0.00503221	0.00559398	0.37031
cg24892309	0.0105514	0.00910524	0.249037	-0.00862586	0.00494434	0.0838486	-0.000989855	0.00747246	0.894857
cg24892351	-0.0108346	0.00902162	0.232344	-0.000372072	0.00489893	0.939597	0.0080291	0.00740383	0.280535
cg24892373	-0.0362094	0.0317857	0.257106	0.015985	0.0172603	0.356416	0.0310548	0.0260858	0.236419
cg24892374	-0.0642188	0.0760088	0.400009	0.0255825	0.0412744	0.536661	0.0576042	0.0623787	0.357789
cg24892382	0.00543712	0.0090242	0.548079	0.00186539	0.00490033	0.704186	-0.00311318	0.00740595	0.675041
cg24892433	0.000988845	0.0125872	0.937526	-0.000579068	0.00683509	0.932638	0.00413804	0.01033	0.689502
cg24892471	-0.0135373	0.00657225	0.041781	-0.000208569	0.00356887	0.953503	0.0103718	0.00539369	0.0570713
cg24892473	-0.0140017	0.00771522	0.0722769	-0.00264304	0.00418953	0.529436	0.0115681	0.0063317	0.0704083
cg24892485	0.0162006	0.00815791	0.0495352	-0.00383697	0.00442992	0.388293	-0.0109129	0.00669501	0.105962
cg24892508	0.00841305	0.00759081	0.270141	-0.000632968	0.00412197	0.878238	-0.00292001	0.0062296	0.640189
cg24892510	0.00349739	0.00275205	0.206469	0.000718321	0.00149442	0.631707	-0.00399923	0.00225854	0.079378
cg24892524	-0.00779751	0.0113187	0.492334	-0.000431099	0.0061463	0.94421	-0.00286175	0.00928901	0.758605
cg24892571	0.00813121	0.00729932	0.267721	-0.00027879	0.00396368	0.944054	-0.00458337	0.00599038	0.445838
cg24892628	0.00457006	0.00839873	0.587448	-0.000463156	0.00456069	0.919296	-0.00453874	0.00689264	0.511599
cg24892659	-0.00582723	0.00938129	0.535783	-9.45848e-05	0.00509424	0.98522	0.00255937	0.00769901	0.740199
cg24892710	-0.0022215	0.00308944	0.473628	-0.000171165	0.00167763	0.918921	0.00217976	0.00253543	0.391814
cg24892765	0.0180353	0.0144158	0.213561	-0.014972	0.00782808	0.0583999	-0.011324	0.0118307	0.340578
cg24892871	0.00261365	0.00623111	0.675704	-0.00081254	0.00338362	0.810669	-0.00184915	0.00511372	0.71834
cg24892918	0.00359859	0.00812356	0.658648	0.00242293	0.00441126	0.58394	0.00107517	0.00666682	0.872175
cg24892948	0.00972006	0.0121441	0.425209	-0.00569462	0.00659451	0.38972	-0.00321405	0.00996639	0.747695
cg24892963	-0.0041097	0.00910111	0.652474	-0.00314953	0.00494209	0.525262	0.00450542	0.00746907	0.54761
cg24892966	0.0156137	0.0100994	0.124977	-0.00612696	0.00548419	0.266341	-0.01395	0.00828834	0.095195
cg24892992	-0.014944	0.0160194	0.352932	0.00776024	0.00869887	0.374288	0.0142253	0.0131468	0.2816
cg24893035	0.0184751	0.00927979	0.0489718	-0.00932552	0.00503912	0.0669067	-0.00397027	0.00761571	0.603187
cg24893073	-0.0229714	0.00987049	0.0217806	0.0134504	0.00535988	0.0135483	0.0134949	0.00810048	0.0985699
cg24893117	0.000376436	0.00258275	0.884385	0.001149	0.00140249	0.414409	-0.00125361	0.0021196	0.555442
cg24893123	-0.0174339	0.0122063	0.156048	0.00532308	0.0066283	0.423658	0.0189201	0.0100175	0.0615643
cg24893186	0.0195269	0.0232342	0.402486	-0.0160456	0.0126166	0.206132	-0.0171289	0.0190677	0.370978
cg24893198	0.00719877	0.0140268	0.60883	-0.00266022	0.00761686	0.727566	0.000967563	0.0115115	0.933168
cg24893364	-0.00303022	0.0074201	0.683788	0.00323268	0.00402927	0.42411	0.00318715	0.00608951	0.60176
cg24893378	-0.00862615	0.0158311	0.586934	0.0008427	0.00859659	0.922089	0.0172272	0.0129922	0.187597
cg24893509	0.00851354	0.00985749	0.389653	0.00894409	0.00535282	0.0975822	-0.00834865	0.00808981	0.304338
cg24893551	-0.000771307	0.016024	0.961696	0.0080769	0.00870134	0.355317	-0.000311952	0.0131505	0.981118
cg24893618	0.000745452	0.0117398	0.949485	0.00626471	0.00637496	0.327908	-0.00245227	0.00963458	0.799563
cg24893694	-0.00221566	0.00939395	0.81398	-0.00126787	0.00510111	0.804173	0.0053906	0.0077094	0.485887
cg24893837	-0.0292344	0.0183662	0.114311	0.0149591	0.00997324	0.1365	0.00938091	0.0150727	0.534982
cg24893891	0.00223001	0.00378935	0.557408	-0.000632193	0.0020577	0.759247	-0.00276297	0.00310983	0.376231
cg24893930	0.00991833	0.00857666	0.250009	-0.00266327	0.00465731	0.568592	-0.0123867	0.00703866	0.0812196
cg24894107	0.00274907	0.00912914	0.763883	-0.0050197	0.00495732	0.313481	0.00224842	0.00749207	0.764662
cg24894153	-0.000641873	0.00258005	0.803992	-0.000103289	0.00140102	0.941364	8.92226e-05	0.00211738	0.966465
cg24894158	-0.0201029	0.0116772	0.0879612	0.000724992	0.00634095	0.909181	0.0109643	0.00958318	0.255059
cg24894229	-0.000780281	0.00635505	0.902504	-0.001692	0.00345092	0.624896	0.00157256	0.00521544	0.763587
cg24894318	-0.0148495	0.0132973	0.266543	-0.000923817	0.0072207	0.89843	0.0145537	0.0109128	0.185078
cg24894353	0.00882175	0.0118747	0.459124	-0.00379695	0.00644822	0.557178	-0.00648109	0.00974529	0.507412
cg24894377	0.0275312	0.0249612	0.272452	-0.0285009	0.0135544	0.0377735	-0.00603395	0.020485	0.76889
cg24894383	0.00157869	0.00716695	0.826066	0.000116255	0.00389181	0.976224	-0.00201703	0.00588175	0.732306
cg24894391	-0.039873	0.0257279	0.124063	0.0365261	0.0139708	0.0101892	0.0377112	0.0211143	0.0768463
cg24894518	-0.00781309	0.00849758	0.359873	0.0019079	0.00461437	0.680068	0.00450658	0.00697377	0.519484
cg24894531	-0.00275482	0.00527769	0.602737	-0.000279263	0.00286589	0.922552	0.003631	0.00433127	0.403668
cg24894563	-0.00491737	0.00770438	0.524633	-0.00320075	0.00418364	0.445872	0.0011524	0.0063228	0.855714
cg24894580	-0.00120419	0.00946813	0.899027	-0.0106732	0.00514139	0.0402302	0.000979094	0.00777027	0.899958
cg24894584	-0.000334136	0.014966	0.982228	0.0148937	0.00812686	0.0695599	-0.00202625	0.0122823	0.869267
cg24894629	-0.00361022	0.00295561	0.224515	-0.00128117	0.00160496	0.426441	0.00291368	0.0024256	0.232245
cg24894639	0.00366527	0.0122865	0.766024	0.00398904	0.00667184	0.551141	-0.00697215	0.0100833	0.490734
cg24894657	0.00533487	0.0129423	0.680992	-0.00177452	0.00702794	0.801129	-0.00540247	0.0106214	0.612025
cg24894680	0.013659	0.0089355	0.12923	-0.00149963	0.00485216	0.757857	-0.00769194	0.00733316	0.296511
cg24894733	0.00487262	0.0070135	0.488678	0.0005138	0.00380848	0.89293	0.00136305	0.00575581	0.813243
cg24894783	0.00326073	0.0184018	0.85968	-0.000440026	0.00999256	0.964956	0.00248588	0.0151019	0.869555
cg24894797	0.00566413	0.0106128	0.59462	0.0108988	0.00576296	0.0612301	-0.00372302	0.00870965	0.669881
cg24894826	-0.014731	0.0103097	0.155882	0.00514602	0.00559838	0.360003	0.0223307	0.00846093	0.00951447
cg24894970	-0.0089724	0.0294979	0.761572	-0.0204248	0.016018	0.204955	0.00455776	0.0242082	0.851009
cg24895036	-0.00473591	0.00264583	0.0762135	0.00110323	0.00143674	0.444212	0.00383723	0.00217137	0.0799694
cg24895052	0.00881831	0.00823303	0.286474	-0.00142667	0.00447071	0.750245	-0.0039918	0.00675665	0.55587
cg24895142	-0.00739565	0.0037835	0.0531548	0.00436477	0.00205452	0.0358705	0.00264803	0.00310503	0.395614
cg24895155	0.0323759	0.0129447	0.0138544	-0.0149834	0.00702924	0.0352677	-0.0261684	0.0106234	0.015317
cg24895173	-0.000504601	0.00447911	0.910508	0.000891217	0.00243225	0.714758	0.00250435	0.0036759	0.49712
cg24895178	-0.00741283	0.0144864	0.609879	-0.00435753	0.00786639	0.580742	0.00957707	0.0118886	0.422231
cg24895258	0.00228024	0.00236074	0.336212	0.000155801	0.00128193	0.903488	-0.000625085	0.0019374	0.747579
cg24895291	0.00235194	0.00770376	0.760716	-0.00440635	0.0041833	0.294504	-0.000208281	0.0063223	0.973779
cg24895292	0.00845919	0.00910457	0.354864	-0.00321742	0.00494397	0.516548	-0.00184664	0.00747191	0.805257
cg24895371	-0.0144071	0.0136556	0.293721	0.00233021	0.00741527	0.753931	0.0113018	0.0112068	0.315439
cg24895445	0.0246426	0.0134283	0.069189	0.00408541	0.00729185	0.576435	-0.0142481	0.0110203	0.198757
cg24895497	-0.017303	0.00939825	0.0683036	0.00442775	0.00510344	0.387501	0.0202595	0.00771292	0.00985109
cg24895609	0.00282641	0.00812275	0.728534	-0.000910324	0.00441082	0.836872	6.3661e-05	0.00666615	0.992398
cg24895623	-0.00452032	0.00389303	0.248102	0.0004066	0.002114	0.847833	0.00212585	0.00319492	0.507197
cg24895637	0.00100491	0.0118205	0.932405	-0.00878782	0.0064188	0.173765	0.000283292	0.00970084	0.976756
cg24895660	-0.00736178	0.010391	0.480149	-0.00439617	0.00564254	0.437587	0.00326505	0.00852766	0.702549
cg24895754	0.00362622	0.00199909	0.0724142	0.000659398	0.00108555	0.544816	-0.0032252	0.00164061	0.0518355
cg24895777	-0.00326933	0.0157344	0.835783	-0.00733518	0.0085441	0.392479	0.000378019	0.0129128	0.976699
cg24895779	0.0132693	0.0167494	0.429932	-0.0119616	0.00909526	0.191194	-0.0119089	0.0137458	0.388178
cg24895834	-0.0265386	0.0115375	0.0233231	0.00351162	0.00626512	0.576276	0.0277157	0.00946858	0.00415788
cg24895862	-0.0167319	0.0190663	0.382092	0.00824674	0.0103534	0.427442	-0.00131275	0.0156472	0.933291
cg24895871	-0.0260183	0.020291	0.202447	0.00564156	0.0110184	0.609669	0.0122516	0.0166523	0.463461
cg24895954	-0.00205492	0.00545029	0.706878	0.000544359	0.00295962	0.854408	0.00330867	0.00447292	0.461052
cg24895977	0.0195883	0.0451903	0.665528	-0.00968352	0.0245393	0.693893	-0.0153382	0.0370866	0.679989
cg24896021	-0.0213917	0.0310198	0.491889	-0.00202505	0.0168444	0.904528	0.0304192	0.0254572	0.234691
cg24896053	0.0880287	0.0319784	0.00691466	-0.0220321	0.0173649	0.207201	-0.0613458	0.0262439	0.0212209
cg24896090	0.00242423	0.0111112	0.827694	0.00739655	0.00603362	0.222858	-0.00684896	0.0091187	0.454203
cg24896096	0.0043299	0.00698611	0.53668	0.00132696	0.00379361	0.727166	-0.00952739	0.00573334	0.0994098
cg24896109	0.00085134	0.00219102	0.698354	-0.000625487	0.00118977	0.600141	-0.0010285	0.00179812	0.568498
cg24896299	-0.00357026	0.00639105	0.577547	-0.000983247	0.00347048	0.777466	0.0041958	0.00524499	0.425456
cg24896322	-0.0311666	0.0211349	0.143163	0.0219109	0.0114767	0.0588473	0.0284483	0.0173449	0.103831
cg24896353	-0.0424249	0.0279134	0.131411	0.0301733	0.0151575	0.0489996	0.0321714	0.0229078	0.163022
cg24896366	-0.000859479	0.0072402	0.905722	0.00216629	0.00393158	0.582753	0.000500133	0.00594186	0.933073
cg24896460	-0.0204937	0.0204362	0.318151	0.000422994	0.0110973	0.969664	0.0125613	0.0167715	0.455477
cg24896477	0.00756781	0.00894416	0.399324	0.000757345	0.00485686	0.876372	-0.00146709	0.00734026	0.841952
cg24896582	-0.0127772	0.00961604	0.186683	0.000529947	0.00522171	0.919347	0.00689495	0.00789166	0.384185
cg24896608	0.00137705	0.00735468	0.851821	0.000303573	0.00399374	0.939547	0.000836642	0.00603581	0.890009
cg24896649	-0.0178736	0.0142687	0.212992	-0.00358227	0.00774821	0.644754	0.0135934	0.01171	0.24822
cg24896654	0.0248984	0.0180237	0.169947	-0.00187986	0.00978724	0.848039	-0.0249412	0.0147916	0.0945975
cg24896687	0.00787981	0.00769153	0.307856	-0.00223286	0.00417666	0.594002	-0.0036267	0.00631225	0.566769
cg24896692	0.00380968	0.00485008	0.433856	0.000100922	0.00263369	0.969503	-0.00637331	0.00398035	0.112202
cg24896697	0.00194113	0.00252683	0.44401	-0.00132532	0.00137212	0.336218	0.000490755	0.00207371	0.813364
cg24896703	0.0077259	0.0215498	0.720646	-0.00620435	0.011702	0.597045	0.00125988	0.0176854	0.943337
cg24896769	-0.00359495	0.00817744	0.661077	0.00416332	0.00444052	0.350517	0.00103877	0.00671104	0.877274
cg24896805	0.0144556	0.00982625	0.144113	-0.00286058	0.00533586	0.592969	-0.0118861	0.00806417	0.143356
cg24896860	-0.00237092	0.00290431	0.416068	-0.000736025	0.0015771	0.641642	0.00166755	0.0023835	0.48564
cg24896864	-0.00732611	0.00765962	0.340938	-0.00481841	0.00415934	0.249187	0.0044826	0.00628607	0.477294
cg24896968	0.0276908	0.0261475	0.291909	-0.0223129	0.0141986	0.118942	-0.0100937	0.0214586	0.639017
cg24896972	0.00414125	0.00583883	0.479664	-0.00117325	0.00317061	0.712066	-0.000590704	0.00479179	0.902115
cg24897065	0.00496603	0.01921	0.796495	-0.0036499	0.0104314	0.727087	0.00414088	0.0157652	0.793304
cg24897126	0.0028419	0.0158556	0.858082	0.00753962	0.00860992	0.383106	0.00326902	0.0130123	0.802109
cg24897127	-0.0950826	0.0392563	0.0170652	0.0170847	0.021317	0.424595	0.0754071	0.0322167	0.0210543
cg24897141	-0.01158	0.0136909	0.399489	0.00670524	0.00743443	0.369071	0.00387264	0.0112358	0.731
cg24897255	-0.00373896	0.00368051	0.311916	0.00364154	0.00199859	0.0711643	0.000488467	0.00302051	0.871825
cg24897320	0.00361865	0.0079486	0.649822	0.00101789	0.00431625	0.814006	-0.00327049	0.00652323	0.61712
cg24897392	-0.000351897	0.0045695	0.938755	0.00326776	0.00248133	0.190596	0.00044506	0.00375008	0.905745
cg24897399	0.00428053	0.00810315	0.598387	-0.00387796	0.00440018	0.380067	-0.00518057	0.00665007	0.437637
cg24897408	-0.000422814	0.00767874	0.956188	-0.00529027	0.00416972	0.207214	-0.00097324	0.00630176	0.877546
cg24897506	-0.0227005	0.0188107	0.230102	0.0177252	0.0102146	0.0854921	0.00112686	0.0154375	0.941943
cg24897569	0.0157507	0.00985026	0.112685	-0.00231609	0.0053489	0.66586	-0.0172704	0.00808388	0.0348635
cg24897598	0.113518	0.0482893	0.0205154	-0.0469988	0.0262221	0.0758283	-0.0857649	0.0396299	0.0326157
cg24897636	-0.0066084	0.0154946	0.67058	-0.00676039	0.0084139	0.423431	-0.00123774	0.0127161	0.922636
cg24897754	-0.00806305	0.0108996	0.461024	-0.00432885	0.00591872	0.466101	0.000361527	0.00894506	0.967834
cg24897833	0.0137561	0.0103211	0.185348	-0.0150686	0.0056046	0.00829121	-0.00183782	0.00847032	0.828632
cg24897897	0.00108423	0.00353799	0.759838	-0.000503821	0.0019212	0.793625	-0.00322713	0.00290354	0.268799
cg24897996	0.0169737	0.00803991	0.0370216	-0.00753412	0.00436584	0.0872097	-0.0108253	0.00659817	0.103727
cg24898004	0.0201065	0.0240964	0.405853	-0.010248	0.0130849	0.435194	-0.012069	0.0197754	0.542919
cg24898035	0.0323478	0.0201272	0.110884	-0.0177496	0.0109295	0.107236	-0.00720288	0.0165179	0.663644
cg24898138	0.00987507	0.00910973	0.28073	-3.46402e-05	0.00494678	0.994425	-0.00677465	0.00747614	0.366827
cg24898144	0.00503149	0.011873	0.672557	-0.00925404	0.0064473	0.154029	-0.00628945	0.00974391	0.519963
cg24898236	0.00131226	0.00779469	0.866614	-0.000880714	0.00423268	0.835555	0.00265138	0.00639692	0.679331
cg24898318	0.0327819	0.013023	0.0132696	-0.00171095	0.00707178	0.809277	-0.0374928	0.0106877	0.000654973
cg24898373	0.00693111	0.00695094	0.320882	-0.000139524	0.00377451	0.97058	-0.00390374	0.00570447	0.495206
cg24898386	0.0107447	0.0101132	0.290361	0.00463308	0.00549167	0.400693	-0.000703136	0.00829966	0.932639
cg24898450	0.00285534	0.00800741	0.722084	-0.0124519	0.00434819	0.00501561	0.00346895	0.00657149	0.598647
cg24898562	0.011269	0.00610746	0.0677102	-0.00179708	0.00331648	0.589009	-0.00782393	0.00501225	0.121405
cg24898592	0.0567753	0.0233649	0.0167191	0.00505123	0.0126876	0.691311	-0.0434039	0.019175	0.0255629
cg24898643	0.00430003	0.0130347	0.74211	0.00210261	0.00707814	0.766983	-0.0133764	0.0106973	0.213789
cg24898667	-0.0235146	0.0203996	0.251533	0.00533946	0.0110774	0.630755	0.031863	0.0167415	0.0596237
cg24898675	0.026666	0.0167522	0.114302	-0.0196754	0.0090968	0.0327147	-0.023128	0.0137482	0.0953552
cg24898684	0.000202017	0.0174475	0.990783	0.000755662	0.00947438	0.936574	-0.00186797	0.0143188	0.896444
cg24898738	0.00294347	0.00763198	0.700482	-0.00363426	0.00414433	0.382438	-0.00183758	0.00626339	0.769782
cg24898753	0.00284219	0.00532909	0.594877	0.000825228	0.00289381	0.77605	-0.00134745	0.00437346	0.758591
cg24898784	-0.0158549	0.0155004	0.308613	0.00420185	0.00841703	0.618629	0.0180063	0.0127208	0.159746
cg24898812	-0.00496173	0.0164424	0.763402	-0.0152689	0.00892859	0.0900646	0.0049129	0.0134939	0.716495
cg24898815	-0.00547619	0.00786161	0.487539	0.00204253	0.00426902	0.633278	0.00630871	0.00645184	0.330311
cg24898863	0.038273	0.0198846	0.056843	-0.0267579	0.0107978	0.0147284	-0.0345046	0.0163189	0.0367401
cg24898877	-0.0161542	0.0202402	0.426519	0.00646278	0.0109909	0.557729	0.0135297	0.0166107	0.41711
cg24898914	0.016598	0.0106554	0.122174	-0.0120035	0.00578609	0.0403629	-0.00442622	0.00874461	0.613753
cg24899036	0.0242906	0.0178783	0.177034	0.00710741	0.0097083	0.465667	-0.0180986	0.0146723	0.220011
cg24899068	-0.00473542	0.00270836	0.0831766	9.10556e-05	0.0014707	0.950744	0.00400778	0.00222269	0.0741059
cg24899081	0.00135406	0.00864007	0.875754	0.00470245	0.00469174	0.318407	-0.00355122	0.0070907	0.617493
cg24899138	0.00334994	0.00831184	0.687706	0.00327197	0.0045135	0.470034	-0.00702815	0.00682133	0.30512
cg24899205	-0.00359678	0.00552499	0.516403	0.00112254	0.00300018	0.709007	0.00293991	0.00453423	0.51809
cg24899209	-0.00228107	0.00374688	0.543918	0.00116602	0.00203464	0.567756	0.00319437	0.00307498	0.301164
cg24899218	-0.0141113	0.011367	0.217088	0.005422	0.00617251	0.381636	0.000876186	0.00932862	0.92534
cg24899292	-0.00541773	0.00485207	0.266606	0.00364224	0.00263477	0.169658	0.000779814	0.00398198	0.8451
cg24899294	-0.0242443	0.0240589	0.315806	0.00510901	0.0130645	0.696508	0.0235852	0.0197446	0.234845
cg24899310	0.00416402	0.00698029	0.552041	-0.00469357	0.00379045	0.218254	-0.00564696	0.00572856	0.326417
cg24899315	0.00619757	0.00866871	0.476164	-0.00218273	0.00470729	0.643786	-0.00484504	0.00711421	0.497279
cg24899334	0.0319063	0.0196396	0.107112	-0.00461635	0.0106647	0.665962	-0.016631	0.0161177	0.304409
cg24899374	0.012743	0.00624429	0.0436701	-0.00127184	0.00339078	0.708318	-0.00644463	0.00512454	0.211199
cg24899451	0.0162219	0.0070515	0.0233059	-0.0029696	0.00382911	0.43969	-0.00669067	0.005787	0.250123
cg24899490	-0.00663878	0.00989461	0.503659	0.00727377	0.00537298	0.178586	-0.00499661	0.00812028	0.539611
cg24899501	0.00669055	0.00952144	0.483738	-0.00175764	0.00517034	0.734545	-0.000224775	0.00781402	0.977104
cg24899508	-0.00945281	0.00867298	0.278133	-0.000431978	0.00470961	0.927085	0.00645852	0.00711771	0.366186
cg24899519	0.00219641	0.0023288	0.347669	-0.00251881	0.00126459	0.0488701	-0.00236445	0.00191119	0.218662
cg24899545	-0.0225206	0.0151075	0.138905	0.0183693	0.0082037	0.0271585	0.0280301	0.0123984	0.0257403
cg24899558	0.00247312	0.0137215	0.857298	0.00691664	0.00745108	0.355298	-0.00824401	0.0112609	0.465671
cg24899577	-0.00622278	0.00748106	0.407322	0.00373021	0.00406237	0.360506	0.000671726	0.00613953	0.913077
cg24899692	-0.0149572	0.00952194	0.119097	0.00407779	0.00517061	0.432014	0.0118134	0.00781443	0.133466
cg24899749	-0.0125013	0.00778932	0.111378	0.0056274	0.00422976	0.186129	4.37302e-05	0.00639251	0.994554
cg24899750	-0.0271019	0.0187066	0.150242	0.010163	0.0101581	0.319272	0.0264903	0.0153521	0.0872428
cg24899767	-0.030156	0.0167675	0.0748437	0.0121172	0.00910512	0.186004	0.0253572	0.0137607	0.0680623
cg24899806	-0.0180665	0.0137925	0.192964	0.00816137	0.0074896	0.278229	0.00710815	0.0113191	0.531321
cg24899822	0.001293	0.00273506	0.637329	-0.00279767	0.0014852	0.0622453	-0.000502213	0.0022446	0.823372
cg24899836	0.0733108	0.0288076	0.012319	-0.0448178	0.0156431	0.00499616	-0.0560856	0.0236417	0.0194136
cg24899846	-0.00488552	0.00903607	0.589829	-0.00202047	0.00490677	0.681308	0.00252331	0.00741569	0.734305
cg24899914	0.00588032	0.0285596	0.837253	-0.00630169	0.0155085	0.685283	-0.00530391	0.0234382	0.821393
cg24899967	0.00568103	0.0109592	0.605234	0.00102496	0.00595107	0.863572	-0.002972	0.00899395	0.741693
cg24899978	-0.00049242	0.00759991	0.948457	0.00511773	0.00412691	0.217582	-0.00108695	0.00623707	0.861971
cg24899995	-0.00413977	0.00861576	0.631835	0.00599849	0.00467854	0.202493	0.00604672	0.00707076	0.394314
cg24900096	0.00479633	0.00291514	0.102759	-0.00266488	0.00158298	0.0951226	-0.00108286	0.00239238	0.651708
cg24900171	-0.000623681	0.00344028	0.856475	-0.00108974	0.00186814	0.560865	-0.000790251	0.00282336	0.780082
cg24900205	-0.0183977	0.0133646	0.17143	-0.00311705	0.00725723	0.668392	0.0175751	0.010968	0.111935
cg24900225	-0.0170584	0.0120463	0.15958	-0.00124066	0.00654138	0.849923	0.0160149	0.00988609	0.108109
cg24900244	0.0259562	0.0130721	0.0495645	0.000401243	0.00709844	0.955026	-0.025961	0.010728	0.017162
cg24900357	0.00223984	0.00406947	0.58316	0.00284703	0.00220981	0.200324	-0.000262898	0.00333972	0.937399
cg24900370	-0.00233419	0.00349144	0.505184	-0.000394411	0.00189592	0.835589	0.000675271	0.00286534	0.814128
cg24900425	-0.0308245	0.0221635	0.167101	0.0102345	0.0120353	0.396962	0.0195957	0.0181891	0.283689
cg24900437	0.00330503	0.00857188	0.700562	-0.00393098	0.00465471	0.400214	-0.0013454	0.00703474	0.848681
cg24900542	0.00449878	0.0204912	0.826631	0.00139939	0.0111272	0.900149	0.00839738	0.0168167	0.618531
cg24900563	0.0013359	0.0610898	0.982593	0.0138641	0.0331731	0.67681	0.0173369	0.050135	0.73015
cg24900663	0.00460073	0.0102773	0.655279	-0.00268896	0.00558078	0.630888	-0.0046673	0.00843433	0.581133
cg24900671	-0.000929548	0.00373594	0.80397	-0.00183728	0.0020287	0.367103	0.00216685	0.003066	0.481226
cg24900855	0.0372492	0.0198283	0.0629485	-0.0156006	0.0107672	0.15021	-0.0329762	0.0162726	0.0451346
cg24900913	0.00782494	0.0349178	0.823098	-0.0234255	0.0189611	0.219295	-0.00339057	0.0286562	0.906031
cg24900923	0.00957243	0.0121377	0.432011	8.03604e-05	0.00659102	0.990294	-0.00616863	0.00996112	0.537018
cg24900927	-0.00517067	0.0148519	0.728394	0.000603635	0.00806488	0.940472	-0.00657889	0.0121886	0.590455
cg24900931	0.0127775	0.0188415	0.499095	-0.00154688	0.0102313	0.880103	-0.00693479	0.0154628	0.654687
cg24900963	0.00318749	0.00986996	0.747347	-0.0041748	0.00535959	0.437688	-0.00374424	0.00810004	0.644815
cg24900980	-0.00683158	0.0106401	0.522169	0.00481813	0.00577778	0.406141	0.00784521	0.00873206	0.370915
cg24900983	0.00546896	0.0114043	0.632497	-0.00305822	0.00619276	0.622405	-0.0013692	0.00935922	0.883957
cg24901028	0.0150776	0.0185417	0.417874	-0.00575055	0.0100685	0.569068	0.0097875	0.0152167	0.521428
cg24901042	-0.0037575	0.00809152	0.643296	0.00223535	0.00439386	0.611951	-0.000855852	0.00664052	0.897685
cg24901051	-0.0322806	0.01638	0.0512662	0.026842	0.00889467	0.0031646	0.016467	0.0134427	0.223199
cg24901091	-0.00340542	0.0123304	0.782927	0.00229069	0.00669566	0.732917	0.00015042	0.0101193	0.988167
cg24901098	0.00181777	0.00319897	0.571033	-0.00200491	0.00173711	0.250932	0.00153719	0.00262532	0.559393
cg24901282	0.00753516	0.0120708	0.533759	0.0108674	0.00655472	0.100177	-0.00917727	0.00990625	0.35626
cg24901347	0.00411849	0.00834815	0.622755	-0.00357942	0.00453322	0.431461	-0.000219651	0.00685113	0.974482
cg24901447	0.00915141	0.0115071	0.428159	0.00421386	0.00624858	0.50149	-0.000469852	0.00944357	0.960409
cg24901488	0.00783095	0.00737385	0.290567	0.00438603	0.00400416	0.275747	-0.00923943	0.00605155	0.129684
cg24901565	0.00112752	0.00588094	0.848312	-0.00586393	0.00319347	0.0690249	0.00136704	0.00482635	0.777521
cg24901593	0.0623107	0.0205572	0.0030386	-0.019728	0.011163	0.0799562	-0.0492324	0.0168708	0.00426981
cg24901609	-0.00354023	0.00671724	0.599229	-0.00226261	0.0036476	0.536343	0.00145415	0.00551268	0.792441
cg24901637	0.00966363	0.00666356	0.149843	-0.0082396	0.00361845	0.024714	-0.00724213	0.00546863	0.188147
cg24901662	-0.0120411	0.00859212	0.163906	-0.00550082	0.0046657	0.240946	0.0140806	0.00705135	0.0483089
cg24901679	0.000575524	0.00929674	0.95075	0.000356621	0.00504833	0.943811	0.000180427	0.00762962	0.981176
cg24901707	-0.00207453	0.0136234	0.879247	-0.00189056	0.0073978	0.79877	-0.00340137	0.0111804	0.761531
cg24901716	-0.010474	0.0088794	0.24071	-0.00396231	0.0048217	0.412987	0.00729151	0.00728711	0.319215
cg24901725	0.0249551	0.0096657	0.0111425	-0.00744321	0.00524868	0.158985	-0.014391	0.00793241	0.0723727
cg24901743	0.00188804	0.00216938	0.386026	0.000834774	0.00117802	0.480056	-0.000966853	0.00178036	0.588183
cg24901811	-0.00880355	0.0115376	0.447076	0.00547416	0.00626514	0.384158	0.00746915	0.0094686	0.431906
cg24901922	0.0288657	0.0155761	0.0665328	-0.010762	0.00845815	0.205919	-0.0168485	0.0127829	0.190227
cg24901939	0.0134327	0.0123625	0.279604	-0.0124602	0.0067131	0.0661162	0.00170125	0.0101456	0.867141
cg24901960	-0.0132034	0.0126811	0.300071	0.000512378	0.0068861	0.940821	0.0150317	0.0104071	0.151477
cg24901995	-0.00731831	0.0150859	0.628564	-6.26148e-05	0.00819197	0.993915	0.00752541	0.0123807	0.544549
cg24902038	0.00216757	0.00847196	0.798543	-0.0011834	0.00460045	0.797477	0.00114442	0.00695274	0.869561
cg24902039	-0.0108982	0.00652716	0.0978274	0.00201787	0.00354439	0.570304	0.0074872	0.00535669	0.165007
cg24902067	-0.0101464	0.0134812	0.453279	-0.00352889	0.00732059	0.630728	0.00639169	0.0110637	0.564637
cg24902075	-0.00510093	0.00336611	0.132544	0.000308807	0.00182787	0.866151	0.0016707	0.00276248	0.546569
cg24902111	0.00124247	0.0045121	0.783553	-0.00138759	0.00245016	0.572326	-0.00276459	0.00370297	0.456906
cg24902113	-0.00404885	0.00345815	0.244203	-8.24425e-05	0.00187785	0.965062	0.00371227	0.00283802	0.193583
cg24902139	-0.00113987	0.00513158	0.824626	0.00190007	0.00278655	0.496753	0.00286036	0.00421136	0.498437
cg24902174	0.00445014	0.00873192	0.611324	-0.0039135	0.00474161	0.410958	0.00494217	0.00716608	0.491859
cg24902196	0.012764	0.0129803	0.3276	-0.000289147	0.00704857	0.967353	-0.00116922	0.0106526	0.9128
cg24902206	-0.00216417	0.018079	0.904934	-0.00670858	0.00981728	0.495826	-0.00334201	0.014837	0.822204
cg24902248	0.0149368	0.0236886	0.529642	-0.0053175	0.0128634	0.680131	-0.0136719	0.0194407	0.483376
cg24902250	0.00148733	0.00748883	0.842938	-0.000186793	0.00406659	0.963446	-0.000686971	0.00614591	0.911204
cg24902269	-0.00271324	0.00958714	0.777702	-0.00565472	0.00520602	0.27977	0.00588859	0.00786794	0.455799
cg24902278	0.00332081	0.00639535	0.604627	-0.00559414	0.00347281	0.11008	0.00324663	0.00524851	0.537471
cg24902292	-0.00687744	0.00733992	0.350815	0.000917365	0.00398573	0.818393	0.00527288	0.0060237	0.383288
cg24902362	-0.000777182	0.0147519	0.95808	-0.00488307	0.00801059	0.5434	0.00107585	0.0121065	0.929351
cg24902375	-0.00662612	0.0029997	0.0292531	-0.000117873	0.0016289	0.942444	0.0041095	0.00246179	0.0978984
cg24902435	-0.00327669	0.0111113	0.768628	0.00271224	0.00603367	0.653943	0.00513327	0.00911878	0.574626
cg24902461	-0.00878014	0.0140736	0.534003	-4.59432e-05	0.00764226	0.995214	0.0105315	0.0115499	0.363852
cg24902478	0.00981104	0.012113	0.419713	0.00608556	0.00657763	0.356892	0.00149273	0.00994088	0.880913
cg24902504	0.00439039	0.0033183	0.188552	-0.00324727	0.00180191	0.0742636	-0.00425627	0.00272325	0.120941
cg24902557	0.00354955	0.0033599	0.293079	0.0036585	0.0018245	0.0473963	-0.00700563	0.00275739	0.0124585
cg24902576	-0.00343142	0.00756666	0.651088	0.00198139	0.00410885	0.630605	0.00257201	0.00620978	0.679544
cg24902750	-0.000207545	0.00670567	0.975365	0.000575424	0.00364132	0.874726	0.0042841	0.00550318	0.43796
cg24902838	-0.0238403	0.0217496	0.275418	0.00636785	0.0118105	0.59086	0.00386599	0.0178494	0.82893
cg24902842	-0.0106062	0.00640724	0.100705	0.00288907	0.00347926	0.408129	0.00950811	0.00525827	0.0733044
cg24902858	-0.0146617	0.0096976	0.133429	0.00133968	0.005266	0.79966	0.00373591	0.00795859	0.6397
cg24902891	-0.00881771	0.00816302	0.282415	0.00615662	0.00443269	0.167665	0.00513718	0.0066992	0.444823
cg24902920	-0.00867354	0.00500407	0.0858449	0.00415169	0.00271731	0.129417	0.00548307	0.00410672	0.184585
cg24902932	-0.00861411	0.00814423	0.292512	0.000969558	0.00442249	0.826874	0.011553	0.00668378	0.0867018
cg24902987	0.0135186	0.0172143	0.433959	-0.00569301	0.00934772	0.543762	-0.00106142	0.0141274	0.940246
cg24903006	-0.0086198	0.0114569	0.453439	0.000655571	0.00622136	0.916271	0.00858277	0.00940244	0.363332
cg24903094	-0.00159865	0.00315563	0.613447	0.00338099	0.00171357	0.050997	0.00226132	0.00258975	0.384467
cg24903150	0.014664	0.0171098	0.393279	-0.0112599	0.00929097	0.228139	-0.0188583	0.0140416	0.182027
cg24903176	-0.00540884	0.00335751	0.110053	0.00216814	0.0018232	0.236924	0.00279974	0.00275543	0.311821
cg24903183	-0.0136199	0.00955275	0.156769	-0.00295827	0.00518734	0.569646	0.00369237	0.00783971	0.638586
cg24903223	0.00597322	0.0151492	0.694129	-0.0118857	0.00822634	0.151346	0.00894331	0.0124326	0.473455
cg24903225	-0.00166749	0.00257493	0.5186	0.00316316	0.00139824	0.025647	0.000323919	0.00211318	0.878455
cg24903314	-0.00482714	0.0170029	0.777021	0.000440157	0.00923295	0.962064	0.0154223	0.0139539	0.271471
cg24903321	0.0557349	0.0195181	0.00513692	-0.0379134	0.0105988	0.000517795	-0.0427417	0.0160181	0.00877539
cg24903337	0.00240566	0.0187459	0.898122	0.000569246	0.0101794	0.955506	0.00178474	0.0153843	0.907855
cg24903370	-0.0101598	0.00919008	0.271347	0.00471267	0.0049904	0.347063	0.00739595	0.00754208	0.32893
cg24903376	-0.00544252	0.0068154	0.426265	-0.00275926	0.0037009	0.457521	0.00432783	0.00559324	0.440731
cg24903382	0.0747011	0.0292698	0.012078	-0.0320267	0.0158941	0.0463437	-0.0521292	0.024021	0.0321464
cg24903434	0.00301193	0.00327165	0.359267	-0.000976068	0.00177657	0.583838	-0.00220099	0.00268497	0.414134
cg24903485	0.00323696	0.0145109	0.823894	-0.000432786	0.0078797	0.956299	0.00496312	0.0119087	0.677663
cg24903497	4.17125e-05	0.00962886	0.996551	-0.00116533	0.00522868	0.824047	-0.00257639	0.00790218	0.745017
cg24903527	-0.0010307	0.00365389	0.77841	0.00195577	0.00198414	0.326442	0.000353262	0.00299866	0.906436
cg24903540	-0.00258828	0.00215224	0.231714	-0.00127551	0.00116871	0.277489	0.00115744	0.00176629	0.513645
cg24903551	0.00264465	0.00393285	0.502706	-0.00243204	0.00213562	0.257262	-0.001953	0.0032276	0.546362
cg24903582	-0.0196081	0.0151226	0.197479	0.00266829	0.00821188	0.745851	0.0157371	0.0124108	0.207469
cg24903589	0.0120028	0.00718138	0.0974901	-0.000146191	0.00389964	0.970164	-0.0142648	0.00589359	0.0171414
cg24903633	0.0173615	0.0151601	0.25461	-0.00302261	0.00823227	0.7142	-0.0122463	0.0124416	0.327127
cg24903637	-0.0273533	0.0181645	0.134967	0.0134826	0.00986368	0.174446	0.0274399	0.0149071	0.0683579
cg24903668	-0.0161668	0.0113982	0.158911	0.00636387	0.00618946	0.306121	0.00422365	0.00935423	0.652501
cg24903767	0.0169372	0.0165928	0.309608	-0.0120509	0.00901023	0.183827	-0.00465908	0.0136173	0.732895
cg24903849	-0.00220982	0.0113804	0.846396	-0.00808865	0.00617982	0.193302	-0.00202238	0.00933966	0.828971
cg24903850	0.0092565	0.00947381	0.330682	-0.0042453	0.00514448	0.411036	-0.00812649	0.00777493	0.298214
cg24903860	-0.0107217	0.0137882	0.438472	0.0077834	0.00748728	0.300829	-0.00791025	0.0113156	0.485994
cg24903887	-0.00211694	0.0027396	0.441346	0.000112712	0.00148766	0.939744	0.000378345	0.00224833	0.866673
cg24903942	0.00167707	0.00684442	0.806892	0.00181215	0.00371666	0.626822	-0.00183858	0.00561706	0.744047
cg24904000	0.00772688	0.00779598	0.323794	0.000873109	0.00423338	0.836982	-0.0111959	0.00639798	0.0829228
cg24904009	0.00790885	0.00668822	0.239556	-0.000917284	0.00363185	0.801074	-0.00833583	0.00548887	0.131712
cg24904084	-0.0140223	0.0132641	0.292754	-0.0120546	0.00720267	0.0970445	0.0140045	0.0108855	0.200959
cg24904103	-0.0130592	0.0109071	0.233761	0.00445288	0.0059228	0.453766	0.00986443	0.00895123	0.272858
cg24904132	-0.000609598	0.022964	0.97887	-0.0122274	0.0124699	0.328965	0.0125132	0.018846	0.508099
cg24904150	0.000256915	0.00324351	0.93701	-0.000201766	0.00176129	0.909006	0.000424267	0.00266187	0.873657
cg24904239	0.0132934	0.00682768	0.0540865	-0.00884	0.00370757	0.0188231	-0.0128811	0.00560331	0.0234032
cg24904242	-0.00780427	0.00889602	0.382248	0.00357959	0.00483072	0.460269	-0.00094606	0.00730075	0.897132
cg24904276	0.0253158	0.0136151	0.0656437	-0.0043237	0.00739328	0.55987	-0.0244966	0.0111736	0.0304597
cg24904278	-0.000778399	0.00512995	0.879673	-0.000117913	0.00278567	0.966314	0.00133773	0.00421003	0.751278
cg24904303	0.0026258	0.00660555	0.691758	-0.00113988	0.00358695	0.75125	-0.00536418	0.00542102	0.324583
cg24904393	0.00174413	0.0236455	0.941334	-0.0183182	0.01284	0.156513	0.00888843	0.0194053	0.647826
cg24904436	-0.0339441	0.117207	0.772661	-0.0213055	0.0636456	0.73845	0.0838833	0.0961886	0.385069
cg24904576	-0.0201923	0.0138724	0.148359	0.00854638	0.00753301	0.259041	0.0127646	0.0113848	0.264643
cg24904631	0.00139956	0.0021212	0.510763	-7.53638e-05	0.00115185	0.947952	-0.000255678	0.00174082	0.883501
cg24904739	0.0117514	0.0222968	0.599225	-0.0131575	0.0121077	0.279542	-0.0122037	0.0182985	0.506216
cg24904765	0.00339867	0.00279796	0.227085	-0.00238641	0.00151935	0.11913	-0.000212322	0.00229622	0.926496
cg24904776	0.0178328	0.0102878	0.0858286	-0.00400039	0.00558651	0.475459	-0.0156965	0.00844298	0.0656827
cg24904788	-0.018658	0.0171631	0.27937	0.00931297	0.00931993	0.319865	0.00592258	0.0140854	0.674957
cg24904818	-0.00869492	0.00704481	0.219747	0.0057324	0.00382548	0.136873	0.00329699	0.00578151	0.569661
cg24904849	-0.00154666	0.00788238	0.844802	0.00706415	0.0042803	0.101716	0.00412233	0.00646888	0.525282
cg24904857	0.00489508	0.0124466	0.694869	-0.0108205	0.00675878	0.112254	0.011303	0.0102146	0.270904
cg24904863	-0.00656216	0.0304855	0.829967	0.018966	0.0165542	0.254412	-0.00560806	0.0250187	0.823053
cg24904867	0.0005541	0.0166832	0.973565	0.00104932	0.00905933	0.908	0.00497374	0.0136915	0.717099
cg24904904	0.00163863	0.00440961	0.710902	-0.00134547	0.00239451	0.575329	-0.00114803	0.00361886	0.751666
cg24904913	-0.0206531	0.0122524	0.0947017	0.00351267	0.00665333	0.598593	0.0213362	0.0100553	0.0360914
cg24904923	-0.0054922	0.0180722	0.761776	0.00321469	0.00981357	0.743855	0.00746917	0.0148314	0.615546
cg24904925	0.00473036	0.00815441	0.563034	-0.00281907	0.00442802	0.525679	-0.00499043	0.00669213	0.45743
cg24904935	0.00339808	0.0124704	0.785755	0.00575497	0.00677167	0.397249	-0.00532283	0.0102341	0.604035
cg24904937	0.0153398	0.0241804	0.527145	-0.0209194	0.0131305	0.113987	-0.0108019	0.0198443	0.587314
cg24904943	0.0168876	0.0262028	0.520597	-0.00564952	0.0142287	0.692099	-0.00344286	0.0215041	0.873094
cg24904958	-0.00832802	0.00630449	0.189254	0.000154945	0.00342347	0.963982	0.00888454	0.00517395	0.0887626
cg24904992	0.00938255	0.0128916	0.468279	-0.0102506	0.00700038	0.145966	0.0010922	0.0105798	0.917965
cg24905039	0.00230457	0.0173113	0.894337	0.0020597	0.00940037	0.826972	-0.00773822	0.0142069	0.587077
cg24905077	0.00954384	0.0113919	0.403972	-0.00860979	0.00618602	0.166786	-0.00980223	0.00934903	0.296718
cg24905196	0.000783224	0.0153074	0.959286	0.00277626	0.00831222	0.739018	-0.00177919	0.0125624	0.887633
cg24905248	-0.00932764	0.0117401	0.42861	0.00771993	0.00637514	0.228512	-0.000555489	0.00963485	0.954129
cg24905254	-0.0140193	0.0111414	0.210946	0.00638624	0.00605001	0.293475	0.00819193	0.00914348	0.372246
cg24905268	-0.00597646	0.00507792	0.241756	-0.00151352	0.00275742	0.584193	0.0032747	0.00416733	0.433672
cg24905290	-0.0448329	0.0222248	0.0461044	0.0228463	0.0120685	0.0609796	0.0320247	0.0182393	0.0819052
cg24905316	-0.0451964	0.0207807	0.0317769	0.0197996	0.0112843	0.0821103	0.0308272	0.0170542	0.0734017
cg24905333	-0.00297787	0.00429278	0.489337	0.000467783	0.00233107	0.841325	0.000785616	0.00352298	0.823951
cg24905334	-0.016263	0.0142074	0.254823	0.00973354	0.00771492	0.209743	0.00758677	0.0116597	0.516607
cg24905336	0.00482346	0.0152291	0.752052	0.0153542	0.00826974	0.066034	-0.016722	0.0124982	0.183671
cg24905370	-0.0026427	0.00252794	0.298132	-0.000684674	0.00137273	0.618937	0.00265267	0.00207462	0.203719
cg24905385	0.00766218	0.00745243	0.306137	-0.00695912	0.00404683	0.0883089	-0.00254619	0.00611604	0.677992
cg24905431	-0.00707959	0.00714985	0.324263	0.00231015	0.00388252	0.553057	0.00649101	0.00586771	0.271042
cg24905585	-0.00554126	0.00278694	0.0492631	0.000926123	0.00151337	0.541827	0.00278107	0.00228718	0.226612
cg24905739	-0.00214853	0.00246576	0.385463	0.000899791	0.00133896	0.502988	0.00100334	0.00202359	0.621008
cg24905779	-0.0105644	0.01537	0.493317	0.000993523	0.00834624	0.905462	-0.00126646	0.0126138	0.920208
cg24905792	0.00797319	0.00752152	0.291444	-0.00396806	0.00408434	0.333416	-0.000428237	0.00617273	0.944817
cg24905864	-0.0085031	0.00891497	0.342276	0.00145009	0.00484101	0.765092	4.61292e-05	0.00731631	0.994981
cg24905901	-0.00123066	0.00709295	0.862574	0.000960423	0.00385162	0.803551	0.00724948	0.00582102	0.215632
cg24905909	-0.00114345	0.00279167	0.682901	0.00174786	0.00151593	0.251414	0.000178525	0.00229106	0.938031
cg24906015	-0.0338394	0.106462	0.751198	-0.0937334	0.057811	0.1078	0.105702	0.0873707	0.228947
cg24906129	0.0158414	0.0172986	0.361795	-0.00641057	0.00939351	0.496392	0.000265143	0.0141966	0.985133
cg24906157	0.0588679	0.0213964	0.00694341	-0.0217031	0.0116187	0.0644314	-0.0381493	0.0175595	0.0319589
cg24906159	0.0331689	0.0131904	0.0133623	-0.0177485	0.00716268	0.0147355	-0.0144702	0.0108251	0.18407
cg24906161	0.0160019	0.0173261	0.357731	-0.00700726	0.00940842	0.457989	-0.0154816	0.0142191	0.278628
cg24906180	0.0114042	0.010671	0.287541	-0.00706358	0.0057946	0.225454	-0.00993559	0.00875747	0.25904
cg24906189	0.00896332	0.00783914	0.255352	-0.00278486	0.00425682	0.514341	7.58487e-05	0.0064334	0.990615
cg24906202	-0.00402621	0.00358758	0.264193	-0.00027836	0.00194813	0.886642	0.000275054	0.00294424	0.925739
cg24906217	-0.0140389	0.0198664	0.481268	-0.00376148	0.0107879	0.727999	0.029034	0.0163039	0.0777057
cg24906310	-0.0099536	0.00832091	0.234184	0.00744474	0.00451843	0.10228	-0.000545593	0.00682877	0.936465
cg24906316	-0.0105974	0.0083866	0.209043	0.00680856	0.0045541	0.137767	0.0112319	0.00688268	0.10556
cg24906326	-0.011243	0.00881208	0.204693	-0.00129486	0.00478514	0.787206	0.00197304	0.00723187	0.785499
cg24906410	0.000217082	0.00801488	0.978441	-0.00562505	0.00435225	0.198911	0.00113872	0.00657762	0.862875
cg24906420	0.00588596	0.00857257	0.493777	0.00160552	0.00465509	0.730832	-0.00288595	0.00703531	0.682451
cg24906519	0.00168444	0.00237887	0.480391	-0.00142528	0.00129178	0.272283	-0.000849441	0.00195228	0.664341
cg24906525	0.00118926	0.00320543	0.711341	-0.00224991	0.00174062	0.19886	0.00110862	0.00263062	0.674263
cg24906527	-0.00335953	0.00595371	0.573715	-0.00423641	0.00323299	0.192801	0.00680311	0.00488607	0.166625
cg24906732	-0.0266699	0.01579	0.0940445	0.0169283	0.00857429	0.0508538	0.0203642	0.0129585	0.118939
cg24906819	0.00482624	0.0134685	0.720778	0.00298261	0.00731365	0.684203	-0.000878854	0.0110532	0.936771
cg24906926	0.00206525	0.00289682	0.477393	0.000711558	0.00157303	0.651909	-0.00145478	0.00237735	0.541844
cg24906943	0.00196359	0.00482895	0.685071	-0.0019171	0.00262222	0.466275	-0.00174773	0.00396301	0.660071
cg24906950	-0.00556129	0.0080778	0.492609	-0.000984141	0.00438642	0.822893	0.00128493	0.00662926	0.846669
cg24906992	0.00759316	0.00281069	0.00799553	-0.00140854	0.00152626	0.358095	-0.00590865	0.00230667	0.0117744
cg24906999	0.0126733	0.0170027	0.457638	0.00993132	0.00923284	0.284436	-0.0114484	0.0139537	0.41373
cg24907011	0.0386312	0.0258768	0.138329	-0.0183915	0.0140516	0.193312	-0.0215535	0.0212365	0.312368
cg24907034	-0.0266305	0.0248424	0.286076	0.0176189	0.0134899	0.19425	0.0134816	0.0203876	0.509825
cg24907040	0.0031266	0.00657753	0.635483	0.0041346	0.00357173	0.249539	-0.00525023	0.00539802	0.332876
cg24907075	-0.0194711	0.00843516	0.0228503	0.00749032	0.00458047	0.10485	0.00647678	0.00692254	0.351525
cg24907086	-0.0119029	0.0104795	0.258495	0.005395	0.00569056	0.345176	0.00923167	0.00860024	0.285432
cg24907149	0.00772737	0.00835516	0.357062	-0.00244443	0.00453702	0.591132	-0.00162731	0.00685688	0.812846
cg24907176	0.00173656	0.0180526	0.923541	-0.00416022	0.00980292	0.672113	0.0148446	0.0148153	0.318553
cg24907233	-0.00364251	0.00913334	0.690803	0.00178692	0.0049596	0.719316	-0.000404722	0.00749552	0.957037
cg24907270	0.000631644	0.0149002	0.966263	0.000368862	0.0080911	0.963721	-0.00806436	0.0122282	0.510961
cg24907294	-0.00312305	0.00957973	0.745039	0.00951851	0.005202	0.0699908	0.00116094	0.00786186	0.882875
cg24907511	-0.00362857	0.0127904	0.777177	0.00232989	0.00694545	0.737921	-0.000526734	0.0104968	0.960069
cg24907525	-0.000167315	0.00312532	0.957403	-0.00105723	0.00169711	0.534603	0.000748575	0.00256488	0.770946
cg24907569	0.0114442	0.0224803	0.611716	-0.00566363	0.0122073	0.643596	0.00471132	0.018449	0.798914
cg24907686	0.00841065	0.00618457	0.176629	-0.00334072	0.00335835	0.322042	-0.00409741	0.00507553	0.421243
cg24907762	-0.0249834	0.0127677	0.0529094	0.00276895	0.00693314	0.690389	0.0200486	0.0104782	0.0583004
cg24907772	0.00200087	0.0102139	0.845052	-0.00156015	0.00554634	0.779013	-0.00105806	0.00838227	0.899783
cg24907813	0.00177441	0.00761525	0.816189	-0.00242054	0.00413524	0.559516	0.00205104	0.00624966	0.743396
cg24907814	-0.0131596	0.0102096	0.20012	-0.00129929	0.00554401	0.815142	0.0132325	0.00837876	0.117139
cg24907852	-0.00236165	0.00403861	0.559901	-0.00244167	0.00219305	0.267977	0.00283481	0.00331439	0.394243
cg24908046	-0.0113446	0.0189857	0.551381	-0.00065083	0.0103096	0.949779	0.00627063	0.0155811	0.688134
cg24908058	-0.0166277	0.051329	0.746597	-0.00893044	0.0278727	0.749273	-0.00562156	0.0421245	0.89408
cg24908097	0.00215349	0.00774116	0.781391	-0.00723973	0.00420361	0.0878322	-0.00323411	0.00635299	0.611723
cg24908179	0.00592836	0.00629551	0.34842	-0.000483418	0.00341859	0.887806	-0.00704669	0.00516658	0.175384
cg24908186	0.0189778	0.0158276	0.23309	0.00238653	0.0085947	0.781784	-0.0160865	0.0129893	0.21819
cg24908197	-0.00936731	0.00859999	0.278436	0.00238602	0.00466997	0.610426	0.00184845	0.00705781	0.793887
cg24908198	0.00915807	0.018184	0.615527	-0.00139151	0.00987431	0.888189	0.00171585	0.0149232	0.908671
cg24908234	0.00125061	0.00240771	0.604514	-0.00132855	0.00130744	0.31179	0.00109201	0.00197595	0.581625
cg24908336	0.00433278	0.0073294	0.555633	-0.00276077	0.00398002	0.48936	0.000486529	0.00601507	0.93568
cg24908346	-0.0144788	0.00845417	0.0895989	0.00684033	0.00459079	0.139083	0.00672961	0.00693814	0.334202
cg24908403	0.0103296	0.0121011	0.395173	-0.00967707	0.00657113	0.143697	-0.00658964	0.00993105	0.508374
cg24908413	-0.00925175	0.00609228	0.131732	-0.00119365	0.00330823	0.718933	0.00570291	0.00499979	0.256501
cg24908499	-0.00137168	0.0025206	0.587414	-0.000510451	0.00136874	0.709914	1.59759e-05	0.0020686	0.993852
cg24908603	0.00129847	0.00600369	0.829171	-0.000584105	0.00326013	0.858137	-7.36376e-05	0.00492709	0.988103
cg24908617	0.0144152	0.025314	0.570207	-0.00590573	0.013746	0.668304	-0.000774797	0.0207746	0.970317
cg24908618	0.0188211	0.0146921	0.202874	-0.0127896	0.00797811	0.111782	-0.00848621	0.0120574	0.483036
cg24908708	-0.00657659	0.00596107	0.272324	0.00478794	0.00323699	0.141963	0.00691862	0.00489211	0.160116
cg24908802	0.0418926	0.022169	0.0614312	0.00700334	0.0120382	0.561919	-0.0640399	0.0181936	0.000629165
cg24908803	-0.00238129	0.00957081	0.803974	-0.00326432	0.00519715	0.531242	-0.000645061	0.00785454	0.934696
cg24908814	-0.00355947	0.00303557	0.243494	0.00331288	0.00164838	0.0469018	0.00249201	0.00249122	0.319352
cg24908839	0.0146822	0.0137127	0.286649	8.41857e-05	0.00744629	0.991	-0.00358854	0.0112537	0.750425
cg24908980	-0.00298446	0.00497122	0.54951	-0.0019445	0.00269948	0.472853	0.00158663	0.00407977	0.698101
cg24909101	0.0106465	0.0111711	0.342659	-0.00170225	0.00606614	0.779533	-0.00780811	0.00916786	0.396241
cg24909309	-0.00300535	0.0122591	0.806795	-7.34855e-05	0.00665696	0.991212	0.00963506	0.0100608	0.340321
cg24909369	0.0132208	0.00695	0.059751	-0.00760725	0.003774	0.0462692	-0.00668293	0.0057037	0.243856
cg24909371	0.00190559	0.00653822	0.771253	-0.00165103	0.00355039	0.642832	-0.00328436	0.00536577	0.541737
cg24909396	0.00457884	0.0127914	0.721057	0.00671903	0.006946	0.335504	-0.00850062	0.0104976	0.419822
cg24909440	-0.000238571	0.0129082	0.985288	0.00728203	0.00700942	0.301133	0.00261674	0.0105935	0.805357
cg24909445	0.000664155	0.00251514	0.792226	4.15659e-05	0.00136577	0.975776	-0.0026798	0.00206412	0.196907
cg24909466	0.00259017	0.0151081	0.864191	-0.00990282	0.00820402	0.229995	-0.0038804	0.0123989	0.754901
cg24909495	-0.00237471	0.0162777	0.884277	0.00929258	0.00883914	0.295425	-0.0107256	0.0133587	0.423769
cg24909548	0.000295513	0.00394319	0.940397	-0.00103555	0.00214124	0.629616	0.000512217	0.00323608	0.874524
cg24909613	0.00440633	0.00276127	0.113411	-0.00160296	0.00149943	0.287387	-0.00439158	0.00226611	0.0551938
cg24909667	-0.00958082	0.0147403	0.517063	0.00612998	0.00800428	0.445413	0.0120527	0.012097	0.321274
cg24909705	0.00112636	0.00747721	0.880537	0.00288981	0.00406028	0.478141	-0.00309154	0.00613637	0.615406
cg24909706	0.0347375	0.0287934	0.230235	-0.023603	0.0156354	0.134016	-0.0209928	0.02363	0.376268
cg24909737	-0.0017982	0.00284618	0.528833	0.000197495	0.00154554	0.898553	0.00254537	0.0023358	0.278216
cg24909770	0.0123846	0.00825416	0.136374	-0.00541898	0.00448218	0.229253	-0.00722851	0.00677399	0.288264
cg24909783	-0.00327954	0.0172122	0.849241	-0.00908464	0.00934661	0.333197	0.0162852	0.0141257	0.25146
cg24909927	0.00275041	0.0071903	0.702817	-0.00383938	0.00390449	0.327605	-0.000390078	0.00590091	0.947414
cg24909939	-0.00103014	0.00744229	0.890164	-0.000229392	0.00404132	0.954838	0.00171733	0.00610771	0.779105
cg24909942	0.00468928	0.00863716	0.588283	0.00225583	0.00469016	0.631493	-0.00307213	0.00708831	0.665568
cg24909975	-0.0015182	0.00318389	0.634422	-0.000259257	0.00172892	0.881076	-0.000865222	0.00261294	0.741177
cg24910128	0.00256976	0.00568903	0.652372	0.00201242	0.00308926	0.516131	-0.0034158	0.00466886	0.46596
cg24910161	-0.0111152	0.0134743	0.411201	-0.00368562	0.00731682	0.615466	0.0189459	0.011058	0.0894721
cg24910189	0.0242247	0.00806672	0.00330927	-0.00953996	0.0043804	0.0315508	-0.0195301	0.00662017	0.00388214
cg24910303	-0.0181726	0.0202831	0.372236	-0.00566859	0.0110141	0.607819	0.0258282	0.0166458	0.123622
cg24910352	-0.00187211	0.0141484	0.894973	-0.00305747	0.00768285	0.691431	0.0101198	0.0116112	0.385348
cg24910374	-0.00198823	0.00697506	0.776143	-8.28991e-05	0.0037876	0.982578	0.000774899	0.00572427	0.892566
cg24910410	0.00264958	0.00478008	0.580502	0.000276106	0.00259569	0.915482	-0.00166715	0.0039229	0.671682
cg24910523	-0.00012892	0.0195834	0.994759	-0.0025076	0.0106342	0.814022	0.00605709	0.0160716	0.706987
cg24910532	0.00309365	0.00286746	0.282999	-0.00166116	0.00155709	0.288382	-0.00320176	0.00235325	0.176432
cg24910535	-0.030089	0.022466	0.18323	0.00445979	0.0121995	0.715387	0.0322852	0.0184373	0.0827196
cg24910616	-0.0309755	0.0111222	0.00630392	0.0114225	0.00603958	0.0612186	0.0257486	0.00912771	0.00568257
cg24910638	0.0026046	0.00678206	0.701689	-0.00494817	0.0036828	0.181847	0.00515165	0.00556588	0.356692
cg24910675	-0.00406947	0.00941475	0.66641	0.000585094	0.00511241	0.909093	0.00476947	0.00772647	0.538319
cg24910768	0.0311838	0.0179794	0.0856444	-0.00974357	0.00976318	0.320473	-0.0206297	0.0147552	0.164887
cg24910817	0.00962005	0.0139746	0.492653	-0.00629883	0.0075885	0.408309	-0.00949356	0.0114686	0.409584
cg24910822	-0.00925014	0.0124764	0.460024	0.000537395	0.00677495	0.936921	0.00602952	0.0102391	0.557154
cg24910849	0.0050339	0.0189383	0.790886	-0.017138	0.0102839	0.09846	0.00541898	0.0155422	0.728009
cg24910887	0.00775124	0.00765762	0.313651	-0.00453342	0.00415825	0.277998	-0.00409697	0.00628443	0.515811
cg24910995	-0.00678436	0.0105751	0.522507	0.000641679	0.00574252	0.911232	0.0119284	0.00867877	0.1721
cg24911064	0.00141106	0.00255764	0.582271	7.46321e-07	0.00138885	0.999572	-0.00306252	0.00209899	0.147403
cg24911084	0.00160153	0.00344565	0.642995	-2.91227e-06	0.00187106	0.998761	-0.00168301	0.00282776	0.552949
cg24911113	-0.00225801	0.014453	0.876137	-0.00194499	0.0078483	0.804733	0.00215347	0.0118613	0.856266
cg24911146	-0.00703898	0.00293004	0.0179647	0.00232971	0.00159107	0.145981	0.00343326	0.00240461	0.156188
cg24911198	0.00283837	0.0135317	0.834246	-0.00390516	0.007348	0.596172	-0.00045212	0.0111052	0.967599
cg24911268	0.00208453	0.0142056	0.883606	0.00292075	0.00771396	0.705691	-0.0111208	0.0116582	0.342226
cg24911283	0.0467739	0.0199625	0.0209221	-0.0167724	0.01084	0.124672	-0.0276513	0.0163827	0.0942766
cg24911303	0.00245616	0.0072902	0.736825	-0.000959342	0.00395873	0.808971	-0.00296916	0.0059829	0.620692
cg24911359	0.000282758	0.00388459	0.942106	0.000360099	0.00210941	0.864765	-0.00208698	0.00318799	0.514067
cg24911397	-0.0308535	0.0118855	0.0107221	0.00182842	0.00645408	0.777482	0.0196807	0.00975416	0.0460604
cg24911489	0.000543628	0.0206672	0.979063	-0.0170104	0.0112227	0.132461	-0.0068281	0.0169611	0.688042
cg24911519	0.0019682	0.0222842	0.929781	-0.00717184	0.0121008	0.554615	-0.00979345	0.0182881	0.593379
cg24911545	0.0107007	0.00834263	0.202311	-0.00119308	0.00453022	0.792765	-0.00785723	0.0068466	0.253619
cg24911588	-0.00987985	0.00854322	0.25	0.00538972	0.00463914	0.247835	0.00518946	0.00701122	0.460776
cg24911698	0.0182821	0.0150018	0.225581	-0.00821918	0.00814628	0.315214	-0.00271302	0.0123116	0.825997
cg24911714	0.00210756	0.0075382	0.780322	-0.00289021	0.0040934	0.481641	-0.0012213	0.00618642	0.843867
cg24911721	-0.0134948	0.0107816	0.213354	0.00798005	0.00585464	0.175657	0.00672445	0.00884822	0.448894
cg24911730	-0.00541966	0.0147725	0.714417	-0.0206747	0.00802179	0.0112801	-0.00356603	0.0121235	0.769203
cg24911771	-0.0140378	0.00801689	0.0827281	-0.000521809	0.00435334	0.904809	0.00737868	0.00657927	0.264515
cg24911803	-0.00107943	0.00330046	0.744248	0.000637644	0.00179222	0.722683	-0.000304012	0.00270861	0.910838
cg24911827	0.0904555	0.0491197	0.0682378	-0.0377046	0.026673	0.160307	-0.104224	0.0403114	0.0110317
cg24911837	-0.0135532	0.00781574	0.0857033	0.00653298	0.00424411	0.126602	0.00774011	0.0064142	0.230131
cg24911862	0.011437	0.0120263	0.343689	-0.00616932	0.00653052	0.346888	-0.0135904	0.00986969	0.171313
cg24911888	-0.00107013	0.00641359	0.867792	0.000445214	0.00348272	0.898513	-0.00120803	0.00526349	0.818897
cg24911905	-0.0153813	0.0121596	0.208561	-0.000819414	0.0066029	0.901463	0.00768485	0.00997908	0.442894
cg24911924	-0.00555438	0.00775807	0.47554	6.8437e-05	0.00421279	0.987068	0.00154036	0.00636686	0.809281
cg24911943	-0.00127344	0.00168272	0.450802	0.000183347	0.000913752	0.84134	0.00261837	0.00138097	0.0605787
cg24912023	-0.00456013	0.0137251	0.740334	0.00951213	0.00745302	0.204545	-0.00139205	0.0112639	0.901869
cg24912310	0.00660437	0.00730569	0.36797	0.00147082	0.00396714	0.711537	-0.00578471	0.00599561	0.336749
cg24912334	-0.0231692	0.00912896	0.0125492	0.00483543	0.00495722	0.331486	0.0191393	0.00749192	0.0119966
cg24912340	-0.00506322	0.00800792	0.528518	0.000462268	0.00434847	0.915533	0.0069905	0.00657191	0.289797
cg24912415	0.0197447	0.0162695	0.2275	0.00233644	0.00883469	0.791918	-0.0107657	0.013352	0.42181
cg24912438	0.000241469	0.00235016	0.918352	-0.00046388	0.00127618	0.716937	-0.000250612	0.00192872	0.896854
cg24912450	-0.00177214	0.00270258	0.513374	0.00141579	0.00146756	0.3368	0.0018384	0.00221795	0.408971
cg24912456	-0.0213634	0.010743	0.0492308	0.00499329	0.00583369	0.393892	0.00939275	0.00881655	0.289049
cg24912473	0.00221691	0.0175231	0.899556	0.00350341	0.00951541	0.713444	-0.0036129	0.0143808	0.802104
cg24912504	-0.0400944	0.0144378	0.00645009	0.00202348	0.00784	0.796815	0.0242562	0.0118487	0.0430257
cg24912525	0.00776337	0.0172093	0.652794	0.015207	0.00934499	0.106537	-0.0163807	0.0141232	0.248627
cg24912531	0.000390751	0.0112935	0.972462	0.000684147	0.00613263	0.911377	0.00287031	0.00926834	0.757383
cg24912560	0.0833819	0.0300106	0.00642474	-0.033249	0.0162964	0.0437183	-0.0664041	0.024629	0.00811686
cg24912565	-0.005234	0.00575087	0.364748	-0.00029016	0.00312284	0.92614	0.00244036	0.0047196	0.606146
cg24912701	-0.00188498	0.0109875	0.864101	-0.00157975	0.00596644	0.79168	0.00778399	0.00901718	0.389884
cg24912770	-0.00243133	0.00582131	0.67701	-0.00455838	0.00316109	0.152136	0.00489355	0.00477741	0.307936
cg24912802	0.00568648	0.0144839	0.695369	0.0124427	0.00786505	0.116515	-0.00798815	0.0118866	0.502973
cg24912842	0.00288943	0.00575098	0.616374	-0.00276456	0.0031229	0.377951	0.00292487	0.00471969	0.536726
cg24912902	0.00304172	0.0111034	0.78464	-0.00103046	0.00602936	0.864611	0.00211103	0.00911226	0.817226
cg24912904	0.00611292	0.00703155	0.386546	0.00185682	0.00381828	0.627724	-0.00630796	0.00577063	0.276731
cg24913110	-0.00135677	0.00903353	0.880888	-3.37613e-06	0.0049054	0.999452	-0.000357405	0.0074136	0.961637
cg24913115	-0.00116921	0.0034495	0.735294	-0.00110427	0.00187315	0.556718	0.00104562	0.00283092	0.712573
cg24913154	-9.56794e-05	0.00336029	0.977336	-3.76957e-05	0.00182471	0.983555	-0.00211461	0.00275771	0.444843
cg24913168	-0.0426161	0.0242837	0.0820559	0.0172493	0.0131865	0.193567	0.0461942	0.019929	0.0223024
cg24913254	0.00319883	0.00954381	0.738133	-0.00360426	0.00518249	0.488228	0.00563305	0.00783238	0.473543
cg24913296	0.00745135	0.0119316	0.533588	-0.00677549	0.0064791	0.297971	-0.00693869	0.00979197	0.480065
cg24913324	0.000863538	0.00239614	0.719248	-0.00278366	0.00130115	0.0346159	-0.00165797	0.00196645	0.400986
cg24913342	-0.00989876	0.0131342	0.452661	0.0108881	0.00713212	0.129723	0.0132815	0.0107789	0.220512
cg24913355	-0.0078973	0.00831465	0.344293	-0.00237713	0.00451503	0.599605	0.00900672	0.00682364	0.189599
cg24913365	-0.00414311	0.00578694	0.475545	0.00273123	0.00314243	0.38666	0.00411725	0.00474921	0.387866
cg24913501	-0.00269036	0.00817046	0.742571	0.00777604	0.00443673	0.0824481	-0.00226823	0.0067053	0.735801
cg24913504	0.00348264	0.0186712	0.852377	-0.00621931	0.0101388	0.540869	0.0179117	0.015323	0.244954
cg24913541	-0.000133064	0.00157087	0.932648	-0.000266239	0.000853017	0.755544	0.000846816	0.00128918	0.51264
cg24913613	0.0179032	0.0268945	0.507006	-0.00718216	0.0146043	0.623851	0.00798756	0.0220717	0.718127
cg24913617	0.00430958	0.0155537	0.782241	0.00204044	0.00844599	0.80955	-0.0108664	0.0127646	0.396458
cg24913623	0.00362624	0.0072686	0.618853	0.0016489	0.003947	0.676938	-0.00121646	0.00596517	0.838787
cg24913776	-0.00646819	0.0200951	0.748155	0.0351182	0.010912	0.00169474	-0.0159089	0.0164916	0.336826
cg24913794	-0.00646632	0.0089449	0.471272	0.00434329	0.00485727	0.373176	0.00912693	0.00734087	0.2164
cg24913825	0.0150831	0.00723439	0.0393917	-0.00452224	0.00392842	0.252163	-0.00574396	0.00593709	0.335431
cg24913868	0.00436703	0.0180228	0.808994	0.00343426	0.00978674	0.726327	-0.0033236	0.0147909	0.822624
cg24913871	0.0134468	0.0193192	0.487876	0.00146315	0.0104908	0.889333	-0.0250475	0.0158549	0.117025
cg24913907	-0.00184201	0.00915308	0.840879	-7.95878e-05	0.00497032	0.987253	0.00481916	0.00751172	0.522499
cg24913931	-0.0147229	0.00663089	0.0284454	0.00156428	0.00360071	0.664822	0.011837	0.00544181	0.0317558
cg24913935	-0.00121099	0.00262656	0.645668	-0.000213041	0.00142627	0.881536	0.000218721	0.00215555	0.919363
cg24913975	-0.00110218	0.00707942	0.876564	-0.000563699	0.00384427	0.88369	-0.000884528	0.00580992	0.879273
cg24914070	-0.00194699	0.00786345	0.804905	-0.0029701	0.00427002	0.488164	0.00435289	0.00645335	0.501399
cg24914077	0.012545	0.011793	0.289767	-0.000454281	0.00640387	0.943575	-0.0138997	0.00967828	0.153792
cg24914127	0.0064999	0.0103684	0.532028	-0.00872447	0.00563028	0.124119	-0.00191279	0.00850913	0.822557
cg24914139	0.0260053	0.0169657	0.128191	-0.00200271	0.00921272	0.828311	-0.0229574	0.0139233	0.102033
cg24914149	-0.016167	0.0143378	0.261952	0.0104761	0.00778574	0.181213	0.0146981	0.0117667	0.214272
cg24914172	-0.0108863	0.013172	0.410328	0.00643835	0.0071527	0.370018	-0.00238357	0.01081	0.825893
cg24914180	0.0264789	0.0111257	0.0190348	0.00103001	0.0060415	0.864939	-0.00655608	0.00913061	0.474259
cg24914185	0.00477451	0.0176136	0.786846	-0.00817176	0.00956457	0.394752	-0.00637598	0.0144551	0.660015
cg24914219	-0.005876	0.0153028	0.701733	0.00119462	0.00830975	0.885952	-0.00588246	0.0125587	0.640427
cg24914313	0.00229348	0.00752288	0.761043	0.00345834	0.00408508	0.399069	-0.00338501	0.00617385	0.584609
cg24914351	0.00156521	0.00822615	0.849446	0.000694447	0.00446697	0.876742	-0.0032169	0.00675101	0.634659
cg24914355	-0.00177891	0.00908751	0.845164	-0.00332363	0.00493471	0.502029	0.00226697	0.0074579	0.761726
cg24914379	-0.0516462	0.0197033	0.010002	0.0245181	0.0106993	0.0238354	0.0221043	0.0161701	0.174416
cg24914404	0.00192696	0.00320217	0.548567	-0.00118864	0.00173884	0.495679	-0.00192028	0.00262794	0.466505
cg24914474	-0.00884931	0.00714215	0.217973	-0.00114954	0.00387834	0.767484	0.00619347	0.0058614	0.292985
cg24914483	-0.0323518	0.0185987	0.0847495	-0.00155768	0.0100995	0.877708	0.0217809	0.0152635	0.156413
cg24914545	-0.000758678	0.00191414	0.692611	-0.000666618	0.00103942	0.522636	0.00209248	0.00157089	0.185601
cg24914618	0.000162283	0.00741192	0.982571	0.00206756	0.00402483	0.608491	0.00114988	0.00608279	0.850411
cg24914621	0.0207319	0.0105848	0.0526855	0.00130901	0.00574778	0.82027	-0.020633	0.00868672	0.0192687
cg24914661	-0.0251084	0.01656	0.132334	0.0116453	0.00899241	0.198028	0.0102292	0.0135904	0.453249
cg24914818	-0.00910618	0.0147676	0.538752	-0.00587519	0.00801914	0.465332	0.0102652	0.0121195	0.398834
cg24914839	-0.00354823	0.0100467	0.724634	0.0093976	0.00545558	0.0877774	-0.00583093	0.00824511	0.480939
cg24914842	-0.000367695	0.016853	0.982633	-0.00123935	0.00915152	0.892523	0.00961178	0.0138308	0.48855
cg24914848	-0.00409403	0.00769405	0.595727	-0.000455963	0.00417803	0.913296	0.00281908	0.00631433	0.656144
cg24914852	0.000358556	0.0136527	0.979095	-0.000257548	0.0074137	0.97235	0.00514824	0.0112044	0.646795
cg24914853	0.0117774	0.0190238	0.537139	-0.0121017	0.0103303	0.243937	0.00965439	0.0156124	0.537602
cg24914860	0.00355497	0.0044425	0.42531	-0.00307006	0.00241237	0.205833	-0.00226285	0.00364586	0.536105
cg24914884	-0.00250294	0.00792519	0.752737	-0.00602429	0.00430355	0.164374	0.00296456	0.00650402	0.649429
cg24914935	0.0183907	0.0173911	0.292613	0.00221571	0.00944375	0.814938	-0.0183388	0.0142725	0.201523
cg24914962	0.00715554	0.0124377	0.566257	-0.00185296	0.00675395	0.784329	-0.00608993	0.0102074	0.551986
cg24914964	0.0116229	0.00895337	0.196946	-0.00736026	0.00486187	0.132925	-0.0096466	0.00734782	0.191965
cg24915004	0.00665511	0.00597175	0.267523	0.00374407	0.00324278	0.250763	-0.00499882	0.00490087	0.309973
cg24915158	-0.0274482	0.0201365	0.175633	0.00804552	0.0109345	0.463425	0.022051	0.0165255	0.184842
cg24915196	-0.0239605	0.0132898	0.0741388	0.0013646	0.00721666	0.850371	0.0128803	0.0109067	0.240168
cg24915233	0.00687496	0.0120541	0.569608	-0.00166533	0.00654562	0.799647	-0.0103589	0.0098925	0.297326
cg24915236	0.00241335	0.00870494	0.782117	-0.00496463	0.00472697	0.295892	-0.000811611	0.00714394	0.909755
cg24915360	-0.00261947	0.0158764	0.869254	-0.000146778	0.00862121	0.986447	-0.00353803	0.0130294	0.786483
cg24915371	-0.00255195	0.00321606	0.429194	-0.0013835	0.00174639	0.429945	-0.00108762	0.00263934	0.681083
cg24915374	0.00110686	0.00857931	0.897582	0.0120032	0.00465874	0.0113061	-0.0073904	0.00704084	0.296181
cg24915409	0.0819922	0.0589239	0.166884	0.0139474	0.0319969	0.663765	-0.099111	0.0483575	0.0427871
cg24915468	-0.00143813	0.0156062	0.926746	0.0100241	0.00847448	0.239418	0.0032778	0.0128076	0.798486
cg24915503	0.0334776	0.0250713	0.184537	-0.0244451	0.0136142	0.0753111	-0.0181746	0.0205754	0.378992
cg24915508	0.00431927	0.0177649	0.808353	0.00455816	0.00964671	0.6375	-0.0143894	0.0145792	0.32582
cg24915511	-0.00193669	0.00533146	0.717111	5.65231e-05	0.0028951	0.984459	0.00337143	0.00437541	0.442631
cg24915574	0.00478262	0.0100924	0.636524	-0.000781006	0.00548041	0.886939	1.0758e-06	0.00828263	0.999897
cg24915592	-0.00814785	0.00616078	0.188733	0.000473536	0.00334543	0.887697	0.00386005	0.00505601	0.446824
cg24915620	-0.00348516	0.0124203	0.779543	0.00356391	0.0067445	0.598274	0.00583793	0.0101931	0.567993
cg24915632	-0.00320236	0.00438868	0.467134	-0.00109239	0.00238315	0.647582	0.00234803	0.00360169	0.515811
cg24915717	-0.00195145	0.00302122	0.51968	0.00296061	0.00164058	0.0738718	-0.000172733	0.00247944	0.944586
cg24915796	-0.0152281	0.0111465	0.17467	-0.00186229	0.0060528	0.758912	0.0182844	0.0091477	0.0480965
cg24915915	-0.00247975	0.00671821	0.712756	0.00269926	0.00364813	0.460935	0.00587593	0.00551348	0.288875
cg24915987	0.00593097	0.00792193	0.455649	0.000210192	0.00430178	0.961118	0.00204348	0.00650134	0.753876
cg24916013	0.00261218	0.00267272	0.330541	-0.000624282	0.00145134	0.667934	-0.00281896	0.00219344	0.201429
cg24916020	0.011939	0.00509507	0.0209136	-0.00361109	0.00276673	0.194554	-0.0120832	0.0041814	0.00464523
cg24916039	0.019364	0.0147777	0.192807	-0.0033802	0.0080246	0.674409	-0.018792	0.0121277	0.124132
cg24916055	-0.00247195	0.0237246	0.917206	0.00703284	0.012883	0.586238	0.0069177	0.0194702	0.723048
cg24916100	-0.000996872	0.00270263	0.712947	0.000726778	0.00146759	0.621432	0.0005115	0.00221799	0.818042
cg24916116	0.00275994	0.00410884	0.503178	-0.000331832	0.00223118	0.882043	-0.0029061	0.00337203	0.390658
cg24916165	0.00818436	0.00984337	0.407515	-0.0050535	0.00534516	0.346509	-0.00584908	0.00807822	0.470569
cg24916177	-0.0018389	0.00394093	0.641697	0.000742117	0.00214001	0.729417	-2.00419e-05	0.00323423	0.995067
cg24916224	-0.00322847	0.00703416	0.647161	0.00282175	0.0038197	0.46164	-0.000731342	0.00577277	0.899418
cg24916281	0.00622525	0.0138076	0.652981	-0.00571609	0.00749784	0.447473	-0.0049769	0.0113316	0.661374
cg24916284	0.0166099	0.00863991	0.057134	-0.00553449	0.00469165	0.240685	-0.00844722	0.00709057	0.236088
cg24916316	-0.00022068	0.00709363	0.975238	0.00479592	0.00385199	0.215759	0.00314545	0.00582157	0.590076
cg24916358	-0.00126132	0.0148483	0.932458	0.00549426	0.00806293	0.497037	0.00230439	0.0121856	0.850357
cg24916360	0.0103435	0.00963454	0.28536	0.00176894	0.00523176	0.735921	-0.0146565	0.00790684	0.0664683
cg24916377	0.0150842	0.0113604	0.186997	-0.0111292	0.00616894	0.0739573	-0.0114796	0.00932322	0.220841
cg24916396	-0.00814056	0.00462384	0.0810917	0.00487671	0.00251084	0.0546622	0.00955701	0.00379468	0.013223
cg24916463	0.00281799	0.00301576	0.352134	0.000236036	0.00163762	0.885659	-0.0012554	0.00247497	0.613002
cg24916468	0.00119392	0.00243435	0.624795	-0.00108298	0.00132191	0.414413	-0.000450853	0.00199782	0.821875
cg24916677	-0.00346544	0.00389621	0.375708	0.00732683	0.00211572	0.000761962	0.000720319	0.00319753	0.822184
cg24916688	-0.00474504	0.0147786	0.748763	-0.00181806	0.0080251	0.821197	0.00891961	0.0121285	0.463644
cg24916745	0.0196269	0.0156958	0.213787	-0.00444501	0.00852317	0.603052	-0.0119855	0.0128812	0.354166
cg24916757	-0.0112609	0.0135508	0.407766	0.00594087	0.00735839	0.421201	0.0061651	0.0111209	0.580449
cg24916768	0.0020871	0.0280854	0.940897	-0.00853149	0.015251	0.577022	-0.0215421	0.023049	0.352032
cg24916850	-0.0150508	0.0157445	0.341198	-0.0018373	0.00854961	0.830244	0.00904814	0.0129212	0.485245
cg24916867	-0.00728672	0.00702891	0.30216	9.81063e-05	0.00381685	0.97954	0.00577024	0.00576846	0.319357
cg24916890	-0.0028561	0.015676	0.855764	-0.0053809	0.00851237	0.528616	0.00290816	0.0128649	0.821579
cg24916931	-0.00557956	0.0141716	0.694554	0.00652261	0.00769547	0.398506	-0.000788175	0.0116303	0.946092
cg24916978	-0.00646769	0.0170483	0.705141	-0.00123564	0.0092576	0.894063	0.0107473	0.0139912	0.444044
cg24917057	-0.00695893	0.011308	0.539563	0.00164502	0.0061405	0.78928	0.000400368	0.00928023	0.965667
cg24917064	0.00332015	0.0227907	0.884441	0.0029776	0.0123758	0.810315	0.00589587	0.0187038	0.753189
cg24917104	0.00717651	0.00583909	0.221678	-0.00195741	0.00317075	0.538291	-0.00517492	0.004792	0.282546
cg24917105	0.00651741	0.0169286	0.700985	-0.000204208	0.00919257	0.982317	-0.0136032	0.0138929	0.329655
cg24917131	-0.0487187	0.0759981	0.522822	-0.0064938	0.0412686	0.875254	0.000885232	0.0623699	0.988702
cg24917174	-0.015325	0.0092718	0.101211	0.00638952	0.00503478	0.207093	0.0151109	0.00760915	0.0495336
cg24917217	0.00242352	0.00800335	0.762604	-0.00327487	0.00434599	0.452735	-0.00134491	0.00656816	0.838137
cg24917229	0.00133513	0.0188604	0.943693	0.0122609	0.0102416	0.233815	0.00314836	0.0154783	0.839194
cg24917241	-0.00550247	0.0106715	0.607151	0.00278342	0.00579482	0.631947	-0.00439935	0.00875781	0.616436
cg24917359	0.0164163	0.0101132	0.107397	0.000558012	0.00549167	0.919251	-0.0181178	0.00829965	0.031164
cg24917525	0.00292422	0.00731333	0.690044	-0.00529211	0.00397129	0.18542	0.00493341	0.00600188	0.412868
cg24917527	-0.00183629	0.00399149	0.646387	-7.95481e-05	0.00216746	0.97079	0.00203786	0.00327572	0.535155
cg24917579	-0.00236322	0.0050335	0.639643	0.00204327	0.00273329	0.456329	0.000533937	0.00413087	0.897392
cg24917641	0.00292983	0.00837226	0.727049	-0.00272294	0.00454631	0.550449	-0.00210899	0.00687092	0.759466
cg24917645	-0.00449791	0.00370805	0.227724	0.000919154	0.00201355	0.648942	0.00143293	0.00304311	0.638661
cg24917673	0.0025401	0.00363663	0.486354	-0.0014937	0.00197477	0.45103	-0.0021474	0.0029845	0.473347
cg24917775	-0.00573347	0.00666364	0.391434	-0.00172696	0.0036185	0.634124	0.00648393	0.0054687	0.238318
cg24917789	-0.0105494	0.0103864	0.312004	0.00301609	0.00564004	0.593892	0.00423065	0.00852389	0.620653
cg24917799	0.0014291	0.00286569	0.61899	-0.00232482	0.00155613	0.138045	-0.000944162	0.0023518	0.688858
cg24917842	-0.00124623	0.00263447	0.637116	0.000751464	0.00143057	0.600439	-0.000124068	0.00216205	0.954343
cg24917865	-0.0341091	0.0392481	0.386705	0.0204001	0.0213125	0.340571	0.0260593	0.03221	0.420237
cg24917883	0.00364681	0.0109429	0.739573	0.00891882	0.0059422	0.136239	-0.0145985	0.00898055	0.106904
cg24917945	-0.0048032	0.00285292	0.0950931	-3.47291e-05	0.00154919	0.982156	0.00421381	0.00234132	0.0746406
cg24918060	0.000360079	0.00256956	0.888812	0.000940697	0.00139532	0.501612	8.69799e-05	0.00210878	0.967174
cg24918062	-0.00607522	0.0169254	0.720326	-0.000430983	0.00919082	0.962684	0.00947385	0.0138902	0.49664
cg24918184	0.000115206	0.00984335	0.990683	-0.00155947	0.00534515	0.771024	0.00330276	0.00807821	0.683446
cg24918293	-0.0107969	0.00982138	0.274028	-0.00463326	0.00533321	0.386872	0.0164252	0.00806017	0.0439673
cg24918386	-6.36751e-05	0.0145772	0.996523	0.012227	0.00791575	0.125304	0.000789964	0.0119632	0.947472
cg24918404	-0.015088	0.00985151	0.128508	0.00742872	0.00534958	0.167743	0.00476172	0.0080849	0.557093
cg24918570	0.0039276	0.0116946	0.737624	0.00596658	0.00635039	0.349501	-0.00425183	0.00959744	0.658624
cg24918587	-0.000627926	0.00896999	0.944318	-0.00563767	0.00487089	0.249608	0.00455643	0.00736146	0.537224
cg24918608	0.00185994	0.0148691	0.900683	0.00263308	0.00807425	0.744962	-0.00232538	0.0122028	0.84922
cg24918667	0.00778018	0.008899	0.383873	-0.00471566	0.00483235	0.331279	0.00278315	0.0073032	0.703875
cg24918705	0.00292862	0.00502415	0.561149	-0.00116106	0.00272822	0.67125	-0.00160154	0.0041232	0.698455
cg24918738	-0.0114477	0.00758409	0.134053	0.00183574	0.00411832	0.656654	0.00839443	0.00622408	0.180203
cg24918767	0.0113888	0.0135717	0.403201	0.00675329	0.0073697	0.361483	-0.0165757	0.0111379	0.139554
cg24918778	-0.00151943	0.00774424	0.844815	0.00030179	0.00420529	0.94292	0.00220316	0.00635552	0.729514
cg24918790	-0.00813316	0.00838346	0.334103	0.00406107	0.00455239	0.3743	0.00375298	0.00688011	0.586526
cg24918798	-0.00253589	0.0160996	0.87513	-0.00427985	0.00874242	0.625427	-0.0103354	0.0132126	0.435752
cg24918943	0.0150763	0.021415	0.482915	-0.000695252	0.0116288	0.952434	-0.0200513	0.0175748	0.256384
cg24918985	0.0141595	0.014573	0.333366	-0.010277	0.00791342	0.196769	-0.00487673	0.0119597	0.684239
cg24919011	0.02065	0.0198451	0.300362	0.00705571	0.0107763	0.514001	-0.0142611	0.0162864	0.383133
cg24919054	0.0112169	0.0118407	0.34555	-0.0030352	0.00642973	0.637821	-0.0176092	0.00971735	0.0726925
cg24919063	-0.0119541	0.0074315	0.110575	0.000706618	0.00403546	0.861321	0.00992669	0.00609886	0.106464
cg24919101	-0.00991683	0.0111517	0.3758	0.00788963	0.0060556	0.195342	0.00727275	0.00915193	0.428517
cg24919105	0.0317467	0.0151686	0.0386554	-0.00711387	0.00823686	0.389652	-0.0250473	0.0124485	0.0466565
cg24919187	0.00248836	0.0123474	0.840658	-0.0032258	0.00670492	0.631394	-0.00539198	0.0101333	0.595725
cg24919210	-0.00503588	0.0122109	0.680843	-0.000613611	0.0066308	0.926438	-0.00304194	0.0100212	0.762045
cg24919342	-0.0241049	0.0188024	0.202532	0.00712536	0.0102101	0.486728	0.0277566	0.0154307	0.074793
cg24919344	-0.00306674	0.00786981	0.697523	0.00229776	0.00427347	0.591884	0.00585091	0.00645857	0.366961
cg24919348	0.0140124	0.0129653	0.282167	-0.0108341	0.00704044	0.126717	-0.00352439	0.0106403	0.741102
cg24919394	-0.0141375	0.0134313	0.294842	0.00415204	0.00729349	0.570327	0.0105637	0.0110228	0.339985
cg24919432	0.0106374	0.00648712	0.103911	0.00175909	0.00352264	0.618519	-0.00888371	0.00532383	0.0980269
cg24919465	-0.0215202	0.0110846	0.0547624	0.00550981	0.00601918	0.361997	0.0213191	0.00909689	0.0208973
cg24919468	0.00596509	0.00685313	0.385967	-0.00201079	0.00372139	0.590059	-0.00445557	0.0056242	0.429941
cg24919476	-0.0115173	0.0113519	0.312538	-0.00862353	0.00616433	0.164644	0.0171965	0.00931625	0.0676017
cg24919522	-0.00417888	0.0114861	0.716691	0.003016	0.00623721	0.629667	0.00274858	0.0094264	0.771154
cg24919753	0.0142744	0.0152707	0.351963	-0.00141384	0.00829232	0.86493	-0.00234632	0.0125323	0.851832
cg24919766	-0.00303997	0.00924025	0.742787	-0.000241814	0.00501765	0.96165	0.000716992	0.00758325	0.924845
cg24919768	0.0302425	0.0233732	0.198411	-0.000114275	0.0126921	0.992833	-0.0201161	0.0191818	0.296613
cg24919790	-0.00357728	0.00290504	0.220798	0.000457037	0.0015775	0.772574	0.00208365	0.0023841	0.384035
cg24919806	0.0191489	0.0156224	0.222915	-0.0130792	0.00848326	0.126002	-0.0205615	0.0128209	0.111636
cg24919836	0.0343751	0.0314629	0.276974	-0.0216827	0.017085	0.207082	-0.0394823	0.0258208	0.129114
cg24919884	0.00208002	0.0102708	0.839885	-0.0106664	0.00557724	0.0584153	-0.00108007	0.00842897	0.898273
cg24919907	-2.66834e-05	0.00826844	0.997431	0.0070466	0.00448994	0.119422	-0.000477337	0.00678572	0.944047
cg24919972	-0.00214694	0.0112043	0.848395	0.00466889	0.00608414	0.444496	-0.00216148	0.00919507	0.814592
cg24920126	-0.00241839	0.00541287	0.655908	0.00130447	0.0029393	0.658056	-0.00143745	0.00444222	0.746865
cg24920145	-0.00286625	0.0124558	0.81843	0.0113826	0.00676375	0.0952331	0.000131634	0.0102222	0.989749
cg24920271	0.00978677	0.00684388	0.15555	0.00186286	0.00371637	0.617191	-0.00556343	0.00561661	0.324088
cg24920294	-0.00931528	0.00857775	0.279861	0.00631112	0.0046579	0.178217	0.00691464	0.00703956	0.32813
cg24920358	-0.00687386	0.0126275	0.587299	0.0101154	0.00685702	0.14302	0.0136354	0.0103631	0.19099
cg24920390	-0.0266907	0.0214561	0.216155	0.00499068	0.0116511	0.669238	0.0252007	0.0176085	0.155217
cg24920609	0.00849697	0.00850325	0.319861	-0.00214334	0.00461744	0.643433	-0.010381	0.00697842	0.139723
cg24920613	-0.00779729	0.00810288	0.338016	0.00338006	0.00440003	0.444021	0.00725538	0.00664984	0.27763
cg24920847	0.000778863	0.0024247	0.748653	-0.00277946	0.00131666	0.0370386	0.000409904	0.00198989	0.837177
cg24920909	-0.00425718	0.0103474	0.681561	0.00332491	0.00561884	0.555237	0.00369216	0.00849184	0.664567
cg24920933	0.00244536	0.0137304	0.858973	-0.00955112	0.00745588	0.202881	-0.00645279	0.0112682	0.568047
cg24920997	0.0033885	0.0160919	0.833611	-0.00386061	0.00873824	0.659497	0.0147895	0.0132062	0.265201
cg24921013	-0.00308181	0.00859385	0.720577	-0.000533964	0.00466664	0.909112	0.00346696	0.00705277	0.624
cg24921022	0.0100831	0.0160164	0.530293	-0.018681	0.00869723	0.0339137	-0.00796703	0.0131443	0.545683
cg24921030	0.00473467	0.00665719	0.478459	-0.00150799	0.00361499	0.677382	-0.00271519	0.0054634	0.620196
cg24921031	-0.0159265	0.00939813	0.0929724	0.00158731	0.00510338	0.756366	0.0203147	0.00771283	0.00965732
cg24921034	0.00921893	0.012194	0.451252	0.00878297	0.0066216	0.18745	-0.00717061	0.0100073	0.475179
cg24921089	0.00625404	0.00681773	0.360982	-0.00713541	0.00370217	0.0565142	-0.00566917	0.00559515	0.313175
cg24921140	0.015486	0.0178234	0.386817	-0.00419343	0.00967848	0.665665	-0.0190285	0.0146272	0.196013
cg24921143	0.00629498	0.0081419	0.441087	0.00429228	0.00442122	0.33376	-0.000567095	0.00668186	0.932518
cg24921186	-0.0335877	0.0279787	0.232534	0.0126746	0.015193	0.405956	0.0399192	0.0229614	0.0849155
cg24921210	0.00040905	0.0023916	0.86451	-0.000411428	0.00129869	0.751994	0.000556553	0.00196273	0.77728
cg24921221	-0.00156597	0.0113932	0.890928	0.014576	0.00618673	0.0202434	-0.00683309	0.00935011	0.466453
cg24921240	-0.000910667	0.0114735	0.936882	-0.00127439	0.00623036	0.838305	0.00176764	0.00941605	0.851437
cg24921262	0.00979016	0.012699	0.442396	-0.0112552	0.00689582	0.105503	-0.00205769	0.0104218	0.843846
cg24921319	-0.0219901	0.0135329	0.107038	0.0106759	0.00734864	0.149133	0.0204241	0.0111061	0.068613
cg24921352	-0.00493779	0.0181525	0.786118	0.0082609	0.00985717	0.403814	-0.00576166	0.0148973	0.699682
cg24921506	-0.00608251	0.0193164	0.753443	0.00576611	0.0104892	0.583626	-0.00217634	0.0158525	0.891055
cg24921614	0.0249439	0.0110597	0.0260877	-0.0118889	0.00600564	0.050244	-0.0145808	0.00907642	0.111043
cg24921634	0.00469516	0.00287704	0.105552	0.000200122	0.00156229	0.898308	-0.00431566	0.00236112	0.0702899
cg24921720	-0.0243063	0.0119456	0.0442798	0.00889153	0.00648668	0.173248	0.0210767	0.00980343	0.0337515
cg24921785	-0.000933183	0.00366838	0.799673	-0.00238408	0.00199201	0.233948	0.00262382	0.00301055	0.385357
cg24921794	0.00414577	0.00752114	0.582604	-0.00590743	0.00408414	0.150899	-0.00433781	0.00617242	0.483682
cg24921795	-0.0022075	0.007535	0.7701	-0.000962766	0.00409166	0.814414	-0.00251283	0.0061838	0.68527
cg24921799	-0.00917552	0.0415783	0.82575	0.00787204	0.0225779	0.72801	0.00241619	0.0341223	0.943678
cg24921808	0.0203415	0.0123463	0.102292	-0.0102515	0.00670429	0.129111	-0.0140055	0.0101323	0.169692
cg24921829	-0.0245979	0.0191909	0.202627	0.0179147	0.0104211	0.0884122	0.0225606	0.0157495	0.154848
cg24921833	-9.13983e-05	0.0138422	0.994744	0.00182387	0.00751658	0.808731	-0.00134582	0.0113599	0.905911
cg24921858	-0.00146968	0.0109194	0.893179	0.00180763	0.00592947	0.761053	0.000648486	0.0089613	0.942443
cg24921901	-0.00165314	0.0123292	0.893582	-0.00670841	0.00669502	0.318543	0.00928743	0.0101183	0.360688
cg24921912	-0.0135096	0.0124649	0.280817	0.00451771	0.00676869	0.505888	0.00912329	0.0102296	0.374421
cg24921943	-0.00137132	0.0118742	0.908269	0.00678606	0.00644791	0.294903	-0.00617014	0.00974484	0.527937
cg24921961	-0.00758513	0.0177625	0.670191	0.00763798	0.00964539	0.430136	-0.00810709	0.0145772	0.57924
cg24922022	-0.0100663	0.0119858	0.402811	0.00442856	0.00650853	0.497666	0.00276965	0.00983645	0.778802
cg24922045	0.0105601	0.0097199	0.279659	-0.00840456	0.00527811	0.114177	-0.00909803	0.0079769	0.256535
cg24922059	0.00495182	0.0136935	0.718332	-0.0040769	0.00743588	0.584615	0.00287614	0.011238	0.798482
cg24922090	-0.00455358	0.013013	0.727064	-0.0130311	0.00706634	0.0678577	-0.000193825	0.0106795	0.985553
cg24922124	0.00408938	0.00797168	0.608988	-0.00502199	0.00432879	0.248505	-0.00187667	0.00654217	0.774761
cg24922143	0.0181164	0.0235656	0.44368	-0.00459332	0.0127966	0.720322	0.00331284	0.0193397	0.864305
cg24922210	0.0151267	0.0150885	0.318286	-0.00602905	0.00819336	0.463391	-0.0111379	0.0123828	0.370367
cg24922246	-0.00753504	0.00629932	0.234203	0.00343489	0.00342066	0.317506	0.0027565	0.0051697	0.594969
cg24922281	0.00193184	0.0140819	0.891135	-0.00577317	0.00764679	0.451875	0.00527231	0.0115567	0.649137
cg24922308	-0.0166592	0.00858281	0.0548169	0.00821134	0.00466064	0.0808733	0.0114619	0.00704371	0.106545
cg24922399	-0.000834878	0.00186681	0.655595	0.00136985	0.00101372	0.179368	-0.00135383	0.00153205	0.378802
cg24922507	5.52488e-05	0.00202035	0.978233	-0.00255564	0.00109709	0.0216599	0.000842526	0.00165805	0.612371
cg24922512	0.0135647	0.00941552	0.152517	-0.00323793	0.00511282	0.527855	-0.0118375	0.00772709	0.128406
cg24922518	0.000348277	0.0122314	0.977336	-0.00578215	0.0066419	0.385892	0.00742143	0.010038	0.46128
cg24922596	0.00260457	0.0285358	0.927441	-0.00403282	0.0154955	0.795152	0.0113094	0.0234186	0.630111
cg24922627	-0.00542004	0.0108852	0.619529	-0.0103705	0.00591089	0.0821337	0.00217561	0.00893323	0.808039
cg24922631	0.00143133	0.00298265	0.632261	-0.000297815	0.00161964	0.854449	-0.002116	0.00244779	0.38922
cg24922713	-0.0112885	0.0101881	0.270278	-0.00588139	0.00553236	0.29007	0.00592641	0.00836115	0.479946
cg24922754	0.00862545	0.0125041	0.491765	0.00444522	0.00678997	0.514044	-0.0150151	0.0102618	0.146264
cg24922817	-0.00287201	0.00190103	0.133717	0.000588254	0.0010323	0.569943	0.00259047	0.00156013	0.0996787
cg24922884	-0.00421842	0.0119838	0.725503	0.00280096	0.00650744	0.66773	0.00458017	0.0098348	0.642343
cg24922968	-0.00490337	0.00740137	0.50904	0.00498746	0.0040191	0.217268	0.00461081	0.00607413	0.449423
cg24922969	-0.000358709	0.0071624	0.960148	0.00313959	0.00388934	0.421276	-0.00373184	0.00587802	0.526825
cg24922980	-0.0140579	0.0169969	0.409979	0.016715	0.00922966	0.0728685	0.014454	0.0139489	0.302377
cg24922992	-0.017277	0.0147202	0.243054	0.00368103	0.00799339	0.64606	0.00530726	0.0120805	0.66129
cg24923090	0.0259951	0.019673	0.189123	-0.00647629	0.0106829	0.545609	-0.0354157	0.0161452	0.0303697
cg24923121	0.00813454	0.00855958	0.344021	0.00346549	0.00464803	0.45751	-0.0110994	0.00702465	0.116963
cg24923226	-0.00282451	0.00645855	0.66273	0.0103221	0.00350713	0.00396325	0.000205278	0.00530038	0.969177
cg24923279	0.000955514	0.00676438	0.887926	0.00391144	0.0036732	0.289272	-0.00387141	0.00555137	0.487037
cg24923311	0.00102543	0.00248666	0.68087	2.41073e-05	0.00135031	0.985788	0.000426944	0.00204074	0.834671
cg24923379	0.0246757	0.0151965	0.107288	-0.00843649	0.00825204	0.308858	-0.0221778	0.0124714	0.0781204
cg24923383	0.00389568	0.00683418	0.569821	-0.00437415	0.0037111	0.241074	-0.0015505	0.00560865	0.782722
cg24923412	0.00323167	0.00977608	0.741599	0.0020537	0.00530861	0.699606	-0.00272698	0.008023	0.734583
cg24923430	0.0427928	0.0526692	0.41827	-0.0223674	0.0286005	0.435856	-0.00394839	0.0432244	0.927383
cg24923479	0.0170571	0.0103958	0.1037	-0.00535479	0.00564512	0.344918	-0.0160294	0.00853156	0.0629139
cg24923509	-0.00469575	0.00625152	0.454174	0.00315589	0.00339471	0.354588	0.0019863	0.00513048	0.699389
cg24923511	0.00618116	0.0266689	0.817144	0.0148274	0.0144818	0.308143	-0.00730602	0.0218865	0.739156
cg24923526	-0.00116312	0.00200095	0.562236	-0.000891419	0.00108656	0.413758	0.00127843	0.00164213	0.437936
cg24923540	-0.00589354	0.0105956	0.579187	-0.00284998	0.00575364	0.621351	0.004668	0.00869557	0.592473
cg24923543	0.00783921	0.0132413	0.555048	-0.000494802	0.00719032	0.945262	-0.00553456	0.0108668	0.611557
cg24923566	0.0220205	0.0160586	0.173086	-0.00345012	0.00872018	0.693131	-0.0121733	0.013179	0.357668
cg24923578	-0.0233163	0.0180914	0.20017	0.0091578	0.00982401	0.353282	0.0107385	0.0148472	0.471051
cg24923643	0.000853196	0.00483184	0.860165	-0.00326989	0.00262379	0.215322	0.00149755	0.00396538	0.706414
cg24923662	-0.019593	0.0176592	0.269631	0.0207736	0.00958933	0.032445	0.00528245	0.0144925	0.716188
cg24923678	0.00132529	0.0039361	0.736984	0.000915723	0.00213738	0.669174	-0.000785811	0.00323026	0.808253
cg24923684	0.00125627	0.00211991	0.554662	0.000194752	0.00115115	0.865966	-0.00121784	0.00173976	0.4854
cg24923694	0.00199492	0.00495552	0.688049	0.0023612	0.00269095	0.382149	-0.00164259	0.00406688	0.687075
cg24923700	-0.00142527	0.00406305	0.726419	0.00145733	0.00220632	0.510299	0.00237511	0.00333445	0.47779
cg24923764	-0.0141132	0.0122375	0.251299	-0.00266399	0.00664524	0.689281	0.00303688	0.0100431	0.762929
cg24923818	0.0018227	0.00147017	0.217694	0.000960956	0.000798335	0.23129	-0.00282666	0.00120654	0.0209384
cg24923853	-0.00138053	0.0080951	0.8649	0.0019528	0.00439581	0.657741	-0.00165092	0.00664345	0.804208
cg24923866	-0.00291134	0.00713915	0.684213	-0.00268085	0.00387671	0.490691	0.00935176	0.00585893	0.113323
cg24923867	-0.00649391	0.00629944	0.304862	0.000803704	0.00342073	0.814683	0.00697614	0.0051698	0.179979
cg24923920	0.0240681	0.00889962	0.00793124	-0.00936371	0.00483268	0.0552383	-0.0170261	0.00730371	0.0215676
cg24923927	0.00717174	0.00766353	0.351412	-0.000493177	0.00416146	0.905879	-0.00884766	0.00628928	0.16231
cg24923931	-0.00778109	0.0241402	0.747815	-0.000686981	0.0131087	0.9583	0.00362766	0.0198113	0.855049
cg24923953	-0.00153298	0.0113595	0.892898	0.00868858	0.00616847	0.161789	-0.00143628	0.00932251	0.87784
cg24923975	0.00124309	0.00262857	0.637211	6.49248e-06	0.00142737	0.996379	-0.00033509	0.0021572	0.876842
cg24924017	-0.0247181	0.0270119	0.362149	0.000185702	0.014668	0.989922	0.0177776	0.022168	0.424311
cg24924050	-0.0453278	0.0215142	0.0374014	0.00398294	0.0116827	0.733809	0.02778	0.0176562	0.118502
cg24924051	-0.00991116	0.0154682	0.523021	0.00486877	0.00839955	0.563338	0.0101628	0.0126944	0.425103
cg24924091	-0.00302148	0.00325297	0.355007	-0.000788348	0.00176643	0.656262	0.00354076	0.00266963	0.187485
cg24924206	-0.0118283	0.0151166	0.435619	-0.00557071	0.00820864	0.498792	0.0187387	0.0124059	0.133791
cg24924210	-0.00119668	0.00624261	0.848334	0.000910511	0.00338987	0.788742	-0.00526393	0.00512316	0.30645
cg24924243	-0.0076702	0.00521424	0.144143	0.00242738	0.00283144	0.393145	0.0038413	0.0042792	0.371324
cg24924294	-0.00182814	0.0117917	0.877077	-0.00104467	0.00640314	0.8707	-0.00223493	0.00967717	0.817783
cg24924295	-0.00819559	0.0168058	0.626757	0.00797575	0.00912588	0.384039	0.00920484	0.0137921	0.505915
cg24924312	0.00304333	0.00261131	0.246361	-0.00145088	0.001418	0.308461	-0.00194642	0.00214304	0.365731
cg24924410	0.0158778	0.00884731	0.0754559	-0.0091677	0.00480427	0.0589671	-0.0141982	0.00726078	0.0530643
cg24924431	0.000405209	0.0147906	0.978193	0.0100339	0.0080316	0.214204	-0.00139392	0.0121383	0.908784
cg24924449	0.00274626	0.0027515	0.320423	-0.000887071	0.00149412	0.553927	-0.000314028	0.00225809	0.889651
cg24924502	0.00970302	0.0215559	0.6535	0.00314791	0.0117053	0.788487	-0.00228146	0.0176904	0.89762
cg24924505	-0.00662713	0.0108473	0.542493	0.006306	0.00589029	0.286704	0.00357489	0.0089021	0.688774
cg24924523	0.0035335	0.0114084	0.757355	-0.000599455	0.00619503	0.92309	-0.0108766	0.00936264	0.247872
cg24924525	0.0166968	0.0115899	0.15253	-0.00976962	0.00629357	0.123458	-0.00901279	0.00951157	0.34543
cg24924560	-0.00203794	0.00325668	0.532761	-0.00138726	0.00176845	0.434461	0.00435413	0.00267268	0.106148
cg24924572	0.00741073	0.00906818	0.415567	-0.00491523	0.00492421	0.320385	-0.0111956	0.00744204	0.135351
cg24924577	0.0103493	0.00877421	0.240738	-0.00273568	0.00476458	0.567026	-0.00596137	0.00720079	0.409533
cg24924598	-0.00872033	0.0133386	0.514627	0.0014118	0.00724314	0.845818	0.00717375	0.0109467	0.51362
cg24924607	-0.00250928	0.0148757	0.866356	0.00949732	0.00807783	0.242242	0.00370621	0.0122082	0.762018
cg24924624	-0.0163041	0.0124224	0.19209	0.0123831	0.00674562	0.0691006	0.00691392	0.0101948	0.49908
cg24924631	-0.00336187	0.00924326	0.716772	0.000420608	0.00501928	0.933369	0.000148097	0.00758573	0.984459
cg24924667	-0.011222	0.023642	0.635969	-0.00972726	0.0128381	0.450259	0.0114386	0.0194025	0.556706
cg24924718	0.00975672	0.00927533	0.295151	-0.00871479	0.0050367	0.0863887	-0.00565721	0.00761204	0.458949
cg24924731	0.00890492	0.00931276	0.341064	-0.00391192	0.00505702	0.440849	0.000865876	0.00764276	0.910004
cg24924751	0.00900693	0.0199573	0.652655	0.000949212	0.0108373	0.930364	0.00155586	0.0163785	0.924492
cg24924776	-0.000126585	0.0151025	0.993328	-0.00893189	0.00820097	0.278479	-0.00136882	0.0123943	0.912262
cg24924779	0.00632969	0.00442794	0.155697	0.00237067	0.00240446	0.326323	-0.00529556	0.00363391	0.147892
cg24924875	-0.00668108	0.0185213	0.718998	-0.00373361	0.0100575	0.711182	0.0179019	0.0152	0.241437
cg24924928	-0.00533821	0.0111946	0.63441	-0.000913607	0.00607889	0.88081	0.00828328	0.00918713	0.36923
cg24924930	0.000583532	0.0279269	0.983367	-0.0216524	0.0151649	0.156182	0.0283367	0.0229189	0.218947
cg24924936	-0.000709244	0.00222561	0.750578	0.00237035	0.00120855	0.0523698	0.00116554	0.00182651	0.52472
cg24924958	0.00304429	0.00455503	0.505319	-0.000706362	0.00247348	0.775741	-0.00371506	0.0037382	0.322498
cg24925028	-0.00722766	0.00889117	0.418029	0.00437322	0.00482809	0.367028	0.00466816	0.00729677	0.523661
cg24925163	0.00068673	0.01339	0.95919	0.00692428	0.00727103	0.343028	-0.00208648	0.0109888	0.849758
cg24925216	-0.00261695	0.0077736	0.737026	-0.00778553	0.00422123	0.0678193	0.00700355	0.00637961	0.274688
cg24925303	0.0271261	0.0191694	0.159872	-0.0169149	0.0104094	0.107032	-0.00967275	0.0157319	0.539923
cg24925313	-0.0144887	0.0157408	0.359351	0.00555315	0.00854761	0.517258	0.00263961	0.0129181	0.83847
cg24925345	-0.00576112	0.00717117	0.423492	0.00093615	0.0038941	0.810466	0.0024075	0.00588521	0.683279
cg24925400	-0.00183096	0.00528628	0.729734	-0.00204081	0.00287056	0.478623	-0.00265566	0.00433832	0.541709
cg24925526	0.0138363	0.0105412	0.192051	-0.00414563	0.00572409	0.470454	-0.00982415	0.00865092	0.258584
cg24925546	-0.00295532	0.00274867	0.284645	-0.000302369	0.00149258	0.839837	0.00257229	0.00225576	0.25663
cg24925593	-0.00373744	0.00835721	0.655602	0.000827353	0.00453814	0.855674	-0.000137414	0.00685857	0.984052
cg24925608	0.00176784	0.0128424	0.890764	0.00610419	0.00697371	0.38331	-0.00884399	0.0105395	0.403217
cg24925635	-0.00609446	0.00905779	0.502459	0.00221194	0.00491857	0.653803	0.0019622	0.00743351	0.792299
cg24925696	-0.0137444	0.00806879	0.0913159	0.00179919	0.00438152	0.682142	0.0119545	0.00662187	0.0737624
cg24925698	-0.0137362	0.0159421	0.390767	-0.00180208	0.0086569	0.835483	0.021342	0.0130833	0.105701
cg24925701	-0.000530258	0.0295282	0.985705	0.00255344	0.0160345	0.873766	0.0127357	0.0242331	0.60026
cg24925738	-0.000547299	0.00688435	0.93678	4.17505e-05	0.00373835	0.99111	-0.00552906	0.00564983	0.329913
cg24925740	0.00874506	0.0104042	0.402434	-0.00667745	0.0056497	0.239789	0.00355529	0.00853848	0.67794
cg24925741	-0.106575	0.0881326	0.229158	0.0514797	0.0478578	0.284424	0.0289959	0.0723283	0.689276
cg24925801	-0.0131785	0.0114194	0.250985	0.00493317	0.00620098	0.428009	0.0148205	0.00937164	0.116652
cg24925865	-0.00112831	0.00313094	0.719259	0.00110207	0.00170017	0.518199	0.00191329	0.00256949	0.458091
cg24925901	0.00221822	0.0126417	0.861034	-0.00651391	0.00686469	0.344751	0.000203078	0.0103747	0.984418
cg24925907	-0.0060608	0.0173221	0.727091	-0.00230964	0.00940624	0.806493	0.0202824	0.0142158	0.156483
cg24925919	-0.00176932	0.00980281	0.857099	0.0102515	0.00532313	0.0567046	-0.000374921	0.00804494	0.962914
cg24925925	0.00222748	0.00784022	0.776861	0.00076472	0.0042574	0.85778	0.00180955	0.00643428	0.779058
cg24925929	0.00516181	0.00801552	0.520931	-0.00323225	0.0043526	0.459306	-0.00619266	0.00657815	0.348563
cg24925945	0.01865	0.0126783	0.14414	-0.00964395	0.00688456	0.164086	-0.0117189	0.0104047	0.262487
cg24926008	0.000222906	0.00286877	0.938207	0.000539356	0.0015578	0.729832	-0.0012988	0.00235433	0.582298
cg24926041	-0.0172285	0.00705928	0.0162611	0.00813564	0.00383333	0.036053	0.00479607	0.00579338	0.409546
cg24926042	0.000802651	0.00672953	0.905277	-0.00189576	0.00365428	0.604957	0.00282495	0.00552277	0.61002
cg24926052	0.0209241	0.0157957	0.188026	-0.0108036	0.0085774	0.210499	-0.00739199	0.0129632	0.569684
cg24926121	0.0287506	0.0231168	0.216251	-0.0305289	0.0125529	0.0166285	-0.00621342	0.0189714	0.743901
cg24926253	-0.0336489	0.0289368	0.24741	-0.00081946	0.0157133	0.958503	0.0162802	0.0237477	0.494441
cg24926276	0.0148652	0.00948208	0.11982	0.00415799	0.00514897	0.4211	-0.0150297	0.00778172	0.056006
cg24926283	0.000934475	0.0212952	0.965078	0.00215038	0.0115638	0.85282	0.00511658	0.0174765	0.77025
cg24926303	-0.00367678	0.0109048	0.73663	-0.00414274	0.00592151	0.485649	0.00552416	0.00894928	0.538329
cg24926320	-0.0096114	0.0104145	0.358085	0.00390045	0.00565528	0.491835	0.00450192	0.00854691	0.599441
cg24926323	0.0136518	0.00852615	0.112207	0.000536002	0.00462988	0.908046	-0.0122764	0.00699721	0.0821355
cg24926355	-0.000378883	0.0120282	0.974928	0.00141045	0.00653154	0.829431	0.00223399	0.00987122	0.821378
cg24926361	-0.0143223	0.00890196	0.110506	-0.000858585	0.00483395	0.859351	0.00914402	0.00730563	0.213356
cg24926364	-0.0368437	0.0166689	0.0291526	0.0146667	0.00905155	0.10802	0.0236053	0.0136798	0.0872337
cg24926370	0.00196278	0.00340204	0.565158	-0.000211836	0.00184738	0.908917	-0.00172727	0.00279198	0.537423
cg24926377	-0.0189702	0.0111711	0.0923078	0.00997604	0.00606615	0.102919	0.0163943	0.00916787	0.076491
cg24926396	0.00106744	0.00991141	0.914431	0.00265867	0.0053821	0.622303	-0.00425725	0.00813406	0.601759
cg24926465	-0.0106515	0.00969596	0.274362	0.0108748	0.00526511	0.0412316	0.00865134	0.00795724	0.279313
cg24926506	-0.0247031	0.0115644	0.034885	0.00767918	0.00627969	0.223996	0.0247367	0.0094906	0.0104165
cg24926531	0.0167181	0.0167397	0.320126	0.00683019	0.00908999	0.454018	-0.0145869	0.0137378	0.290652
cg24926589	-0.000545352	0.00840505	0.948384	-0.00352107	0.00456412	0.442084	0.00216346	0.00689783	0.754386
cg24926677	0.00228046	0.00637096	0.72107	-3.33046e-05	0.00345957	0.992336	-0.000886871	0.0052285	0.865619
cg24926689	-0.0238617	0.0212928	0.26488	0.00856533	0.0115624	0.4604	0.0278201	0.0174745	0.114245
cg24926706	-0.00151336	0.00851209	0.859216	-0.00808682	0.00462224	0.0829859	-0.000472403	0.00698567	0.946207
cg24926711	-0.00106051	0.00938309	0.910218	-0.00131102	0.00509521	0.797424	-0.003429	0.00770048	0.65698
cg24926719	0.0212544	0.0195147	0.27847	-0.0233416	0.0105969	0.0297029	-0.00333912	0.0160153	0.835227
cg24926760	0.000339412	0.00228832	0.882359	-0.000630318	0.00124261	0.612992	-0.000787865	0.00187797	0.675648
cg24926775	-0.00663802	0.00293946	0.0259033	0.00372194	0.00159619	0.0215338	0.00291078	0.00241235	0.230168
cg24926780	-0.0109023	0.010781	0.314117	0.00453224	0.00585433	0.440492	0.0037189	0.00884774	0.67507
cg24926791	0.0271837	0.108047	0.801825	-0.0321071	0.0586715	0.585326	-0.0666362	0.0886713	0.453958
cg24926947	-0.0151082	0.00873728	0.0865854	0.00875945	0.00474453	0.0675485	0.0108817	0.00717048	0.131992
cg24926954	-0.0147174	0.0295277	0.619178	-0.0186947	0.0160341	0.246166	0.0131203	0.0242327	0.589306
cg24926963	0.0123782	0.00933475	0.187575	-0.00191583	0.00506897	0.706195	-0.0131756	0.00766081	0.0882687
cg24927115	0.0296669	0.0139019	0.0350624	-0.00571583	0.00754902	0.450571	-0.0250877	0.011409	0.0299752
cg24927135	-0.00488023	0.00232713	0.0382759	0.000715391	0.00126368	0.572467	0.00431899	0.00190982	0.0256964
cg24927161	0.000156327	0.01019	0.987788	0.000498924	0.0055334	0.928319	-0.00419753	0.00836272	0.616717
cg24927174	0.00105555	0.0129307	0.935088	-0.00816535	0.00702165	0.247394	0.0058912	0.0106119	0.57992
cg24927207	0.0115641	0.0173842	0.507313	0.00203495	0.00944001	0.829725	-0.0162179	0.0142668	0.258113
cg24927211	0.00016885	0.0108833	0.98765	-0.000805686	0.00590985	0.89181	0.000852837	0.00893166	0.924104
cg24927323	0.0102447	0.0100998	0.312643	-0.00181611	0.00548439	0.741168	-0.00806843	0.00828865	0.332475
cg24927465	-0.00917499	0.00878665	0.298684	0.00606824	0.00477134	0.206122	0.00242139	0.007211	0.737668
cg24927545	0.0177089	0.0175092	0.31404	-0.00429324	0.00950784	0.652484	-0.00841081	0.0143694	0.559525
cg24927646	0.00378439	0.0105806	0.721273	0.000825036	0.00574548	0.886081	-0.00554847	0.00868324	0.524161
cg24927687	-0.0402673	0.0122444	0.00135249	0.00798641	0.00664896	0.232272	0.0371203	0.0100487	0.00034554
cg24927797	-0.00247508	0.00740732	0.73891	0.00165027	0.00402233	0.6824	0.00442369	0.00607901	0.468343
cg24927841	0.00129647	0.0150785	0.931638	-0.00298128	0.00818794	0.716478	-0.00627862	0.0123746	0.612903
cg24927843	-0.000602218	0.0052791	0.909386	0.000135781	0.00286666	0.962308	0.00494294	0.00433243	0.256383
cg24927852	-0.00200255	0.0138267	0.885109	-0.00389857	0.00750821	0.604636	0.00401715	0.0113473	0.724002
cg24927883	0.000648682	0.00289875	0.823343	0.000557884	0.00157408	0.723703	-0.0016157	0.00237893	0.498456
cg24927890	0.0280815	0.0320375	0.382659	-0.00373736	0.0173971	0.8303	-0.024338	0.0262925	0.356647
cg24927974	-0.0292348	0.0160798	0.0717701	0.00948866	0.00873169	0.279548	0.0159551	0.0131963	0.229235
cg24928023	-0.0179825	0.0206668	0.386132	0.0104421	0.0112225	0.354168	0.0202048	0.0169607	0.236111
cg24928043	-0.00382251	0.00787892	0.62853	0.00768667	0.00427842	0.0751414	-0.00574977	0.00646605	0.375823
cg24928053	0.00183852	0.00588974	0.755513	-0.0027977	0.00319825	0.383611	-0.00336533	0.00483357	0.487747
cg24928106	0.00455607	0.0183828	0.804717	-0.0034047	0.00998224	0.733697	-0.00540708	0.0150863	0.720724
cg24928110	0.0158427	0.0153638	0.304722	0.00449401	0.00834287	0.591206	-0.0211727	0.0126087	0.0959493
cg24928141	0.0932753	0.0711217	0.192424	-0.00101604	0.0386206	0.979059	-0.0700834	0.0583679	0.23244
cg24928143	0.0495729	0.0235061	0.0372191	0.0032669	0.0127643	0.798475	-0.0374972	0.0192909	0.0544763
cg24928161	0.000333234	0.00841487	0.968483	-0.00101159	0.00456945	0.825206	0.00113882	0.00690589	0.869321
cg24928181	0.0189331	0.0102895	0.068458	-0.0112643	0.0055874	0.0462346	-0.000893462	0.00844433	0.915929
cg24928183	0.00443075	0.0142559	0.75654	-0.00479971	0.00774126	0.536529	0.00115818	0.0116995	0.921323
cg24928184	0.0053874	0.00365044	0.142848	-0.00182452	0.00198226	0.359365	-0.00357706	0.00299583	0.235041
cg24928222	0.00832861	0.0106516	0.435946	-0.00594043	0.00578404	0.306655	-0.00531309	0.00874151	0.544573
cg24928333	0.000248507	0.00413351	0.952169	0.00201054	0.00224458	0.372352	-0.00303609	0.00339227	0.37274
cg24928378	0.00522583	0.00381262	0.173269	-0.00503989	0.00207033	0.0165279	-0.00263089	0.00312893	0.402268
cg24928387	-0.000650675	0.00679457	0.923882	0.00580471	0.00368959	0.118529	-0.00195163	0.00557614	0.727011
cg24928389	0.0107387	0.0100709	0.288618	0.000359137	0.00546873	0.947759	-0.00430451	0.00826498	0.603544
cg24928391	-0.00416881	0.00410559	0.312144	0.000504776	0.00222942	0.821298	0.00488784	0.00336936	0.149716
cg24928433	-0.000728263	0.00190653	0.70321	0.000131051	0.00103528	0.8995	0.00131429	0.00156464	0.402735
cg24928451	0.00659228	0.0121043	0.587114	0.00412622	0.00657286	0.531459	-0.01036	0.00993368	0.299274
cg24928470	0.0113038	0.00824039	0.172932	0.00219195	0.0044747	0.625214	-0.00976908	0.00676269	0.151425
cg24928546	0.00112298	0.00966462	0.90771	0.00731217	0.00524809	0.166338	-0.00114892	0.00793153	0.885091
cg24928572	0.00282135	0.00294185	0.339643	-0.000853095	0.00159749	0.594404	-0.000989587	0.00241431	0.682688
cg24928597	-0.000154142	0.00327923	0.962594	5.22954e-05	0.00178069	0.976624	0.000528178	0.00269118	0.844767
cg24928681	0.000196893	0.00944622	0.983408	0.00012905	0.0051295	0.979974	-0.000448372	0.00775229	0.953983
cg24928726	0.00157192	0.0126725	0.901508	0.0024013	0.00688141	0.72779	-0.0139941	0.0104	0.181203
cg24928753	0.0174898	0.0151774	0.251671	0.00566467	0.00824163	0.493325	-0.0140217	0.0124557	0.262732
cg24928830	0.00733937	0.00728544	0.315953	-0.00570176	0.00395615	0.152358	-0.00299001	0.00597899	0.618014
cg24928864	-0.00328683	0.007487	0.661519	0.00278107	0.0040656	0.495383	-0.00060173	0.0061444	0.922165
cg24928870	0.00493534	0.0074803	0.510775	-0.00289385	0.00406196	0.477709	0.000380775	0.00613891	0.950654
cg24928901	-0.0119947	0.00898054	0.184426	0.00116476	0.00487662	0.81167	0.011459	0.00737011	0.122867
cg24928908	0.00534234	0.0104972	0.61182	-0.00399377	0.00570019	0.485008	-0.000450303	0.00861478	0.958408
cg24928938	-0.00855109	0.0124822	0.494746	0.00759235	0.00677811	0.265099	0.007676	0.0102439	0.45526
cg24929096	-0.00271279	0.00897997	0.763151	0.00766659	0.00487631	0.118774	0.00383517	0.00736965	0.60383
cg24929136	0.00324092	0.016459	0.844262	-0.00280322	0.00893757	0.754385	-0.0033754	0.0135075	0.803138
cg24929139	-0.0372565	0.0175607	0.0361178	0.011911	0.00953582	0.214287	0.0099686	0.0144116	0.49058
cg24929172	0.0424192	0.0211225	0.0470675	-0.00140231	0.0114699	0.902917	-0.0385929	0.0173347	0.0280297
cg24929181	-0.00516761	0.00775279	0.506456	-8.46815e-05	0.00420993	0.983988	0.00174881	0.00636253	0.783939
cg24929258	0.00344912	0.00906416	0.704291	-0.00114269	0.00492203	0.816847	-0.00146388	0.00743874	0.844354
cg24929264	-0.00453334	0.0147737	0.759537	5.71499e-05	0.00802245	0.994329	0.00714903	0.0121245	0.556643
cg24929300	-0.0108154	0.0158952	0.49767	0.00727457	0.00863143	0.40117	0.0190709	0.0130448	0.146606
cg24929309	0.0014011	0.0131559	0.915379	-0.000270199	0.00714391	0.969898	0.00165558	0.0107967	0.87841
cg24929310	-0.00327799	0.00362131	0.367341	0.00194278	0.00196645	0.325337	0.00368791	0.00297192	0.217276
cg24929418	-0.0103944	0.00645309	0.110096	-0.000202856	0.00350416	0.953941	0.0123198	0.0052959	0.0218355
cg24929438	-0.00475119	0.00887128	0.593337	-0.00284014	0.00481729	0.556686	0.00434359	0.00728045	0.551993
cg24929479	0.020221	0.0246566	0.41393	-0.00658556	0.0133891	0.623798	-0.00429162	0.0202351	0.832431
cg24929509	-0.00352114	0.00848264	0.678877	0.00112763	0.00460625	0.807064	0.00133896	0.0069615	0.847833
cg24929514	-0.004773	0.0143978	0.74089	0.00171341	0.0078183	0.826936	0.00585379	0.0118159	0.621295
cg24929538	0.00574648	0.0172202	0.739237	-0.00506149	0.00935094	0.589408	-0.000447375	0.0141322	0.974803
cg24929566	-0.014393	0.0108613	0.187864	0.00247287	0.00589793	0.675831	0.0160011	0.00891365	0.0753793
cg24929567	-0.00171048	0.00299316	0.568851	0.000105192	0.00162535	0.948515	0.00247523	0.00245642	0.31583
cg24929648	-0.00157758	0.00758009	0.835519	-0.000291659	0.00411615	0.94364	0.00272546	0.0062208	0.662158
cg24929693	0.00785276	0.00808656	0.333635	-0.00415021	0.00439117	0.346666	0.0020238	0.00663645	0.760978
cg24929696	-0.0275101	0.0253801	0.280769	0.00353448	0.0137819	0.798077	0.0143233	0.0208289	0.49311
cg24929734	-0.00273042	0.0116882	0.815726	-0.000265368	0.00634692	0.966726	0.00821162	0.0095922	0.393818
cg24929737	-0.00265933	0.00433833	0.541152	0.000150708	0.0023558	0.949108	0.00452468	0.00356037	0.206464
cg24929754	-0.0312074	0.0175977	0.0789324	0.0120977	0.0095559	0.208191	0.0313388	0.014442	0.0321597
cg24929834	0.0397711	0.020576	0.0558214	-0.0127844	0.0111732	0.255026	-0.036701	0.0168863	0.0318929
cg24929847	0.00327836	0.00677538	0.629444	0.00193979	0.00367917	0.599092	-0.000453118	0.00556039	0.9352
cg24929861	-0.00289257	0.00664398	0.664149	0.00209757	0.00360782	0.562164	0.00660999	0.00545256	0.228005
cg24929896	-0.0186606	0.0210915	0.378223	0.0279161	0.0114531	0.0163951	0.00800063	0.0173093	0.64484
cg24929925	0.00126426	0.0136762	0.926515	0.00187906	0.00742648	0.800723	-0.00158862	0.0112238	0.887702
cg24929938	0.00711706	0.015507	0.64717	-0.0070416	0.00842063	0.404837	-0.00558726	0.0127262	0.661498
cg24929943	0.0444184	0.0209173	0.0359516	-0.00505559	0.0113585	0.657128	-0.0232811	0.0171663	0.177812
cg24929954	0.0041869	0.00831648	0.615658	-0.00184434	0.00451602	0.683775	-0.00309609	0.00682514	0.650989
cg24929966	-0.00637342	0.0166098	0.70193	0.00770169	0.00901944	0.395017	0.00228315	0.0136312	0.867289
cg24930059	0.0300221	0.0126871	0.0197136	-0.014801	0.00688935	0.033876	-0.0126306	0.010412	0.227696
cg24930197	-0.00477311	0.00296122	0.109854	0.00167056	0.001608	0.301129	0.00421333	0.0024302	0.0857666
cg24930218	0.00199926	0.00592745	0.736543	0.00083101	0.00321873	0.796751	-0.0036449	0.00486452	0.455286
cg24930242	0.00527569	0.0140199	0.707419	-0.00146221	0.0076131	0.848045	-0.00308265	0.0115058	0.789261
cg24930416	-0.0367521	0.0202931	0.0728596	-0.00368083	0.0110196	0.738996	0.023423	0.0166541	0.162411
cg24930443	0.00368153	0.00348941	0.29371	-0.00551891	0.00189482	0.00434104	-0.00161962	0.00286367	0.572836
cg24930480	0.000928507	0.0192806	0.961678	-0.00657482	0.0104698	0.531318	0.00876348	0.0158232	0.580813
cg24930536	-0.00123516	0.0204561	0.951962	0.00488052	0.0111081	0.661258	-0.00100432	0.0167879	0.952404
cg24930541	0.0365032	0.0207603	0.0814754	-0.00445449	0.0112733	0.693507	-0.0420606	0.0170375	0.015099
cg24930618	0.0132996	0.00633338	0.0380217	-0.000743908	0.00343916	0.82915	-0.00783542	0.00519766	0.134552
cg24930634	-0.00517376	0.00229569	0.026198	0.00174169	0.00124661	0.165182	0.00492594	0.00188402	0.0101855
cg24930692	0.00381617	0.00305124	0.2137	0.000176839	0.00165689	0.915198	-0.00272225	0.00250408	0.279357
cg24930713	0.0015075	0.00858684	0.860963	0.00199855	0.00466284	0.669043	0.00299017	0.00704702	0.672163
cg24930725	-0.000356734	0.00175334	0.839151	0.00159352	0.000952099	0.0970336	-0.000410869	0.00143892	0.775768
cg24930739	0.00330026	0.00854865	0.7002	0.00143666	0.00464209	0.757537	-0.00281476	0.00701567	0.689043
cg24930749	0.00255747	0.00972552	0.793069	0.000960602	0.00528116	0.856002	-0.00394862	0.0079815	0.621784
cg24930769	-0.00011278	0.00814498	0.988977	0.00348353	0.00442289	0.432616	-0.00288708	0.00668439	0.66665
cg24930774	-0.00215805	0.00259956	0.408248	0.00160575	0.00141162	0.257791	0.00190745	0.0021334	0.373226
cg24930797	-0.000475256	0.00187256	0.800124	-7.64654e-05	0.00101684	0.940193	0.000818211	0.00153677	0.595506
cg24930849	-0.00399968	0.00818647	0.626118	-0.00629226	0.00444543	0.159763	0.00456391	0.00671845	0.498368
cg24930851	-0.00158977	0.00763248	0.835388	0.00521429	0.0041446	0.211022	0.00615333	0.0062638	0.328076
cg24930856	-0.00338487	0.00406085	0.406347	0.00209411	0.00220512	0.344369	-0.000851581	0.00333264	0.798793
cg24930888	0.00873692	0.00672658	0.196706	-0.00104117	0.00365267	0.776147	-0.00413303	0.00552034	0.455642
cg24930906	-0.0269413	0.0232452	0.248964	0.0237501	0.0126226	0.0625411	0.03433	0.0190768	0.0746701
cg24930915	0.00392626	0.00388841	0.314838	-0.000231311	0.00211149	0.912967	-0.00303618	0.00319113	0.343465
cg24931017	-0.0242596	0.0309466	0.434772	0.0134955	0.0168046	0.423659	0.0324567	0.0253971	0.203951
cg24931092	-0.000895986	0.00989714	0.928031	-0.00161567	0.00537436	0.764268	-0.00208796	0.00812235	0.79761
cg24931094	-0.00583452	0.0117994	0.621956	0.00153806	0.00640732	0.81074	-0.000430008	0.00968349	0.964661
cg24931138	-0.000546266	0.00382124	0.886587	-0.000903179	0.00207501	0.664223	0.00138843	0.003136	0.658824
cg24931168	-0.0240618	0.0198929	0.229038	0.0284005	0.0108022	0.0097851	0.0217208	0.0163256	0.186113
cg24931187	-0.0151787	0.0133247	0.257119	0.0114149	0.00723558	0.117529	0.0110415	0.0109353	0.314847
cg24931242	0.00811416	0.00673092	0.230595	-0.00642775	0.00365503	0.0814259	-0.00639172	0.00552391	0.249737
cg24931269	-0.00975794	0.00750411	0.1962	-0.00234071	0.00407489	0.566855	0.00393322	0.00615844	0.524365
cg24931324	0.00721015	0.034257	0.833688	0.0040331	0.0186022	0.82876	-0.0114105	0.0281139	0.685628
cg24931346	-0.00730357	0.00940013	0.438847	0.00453433	0.00510447	0.376315	0.00474361	0.00771446	0.539892
cg24931403	0.00675341	0.00645984	0.298109	0.00524362	0.00350783	0.137821	-0.0111544	0.00530144	0.0376535
cg24931520	0.000125512	0.0118494	0.991568	-0.00117089	0.00643445	0.85594	-0.00214436	0.00972449	0.825882
cg24931556	-0.0021925	0.00644107	0.73421	-0.00080244	0.00349764	0.818966	0.00443812	0.00528604	0.402957
cg24931561	-0.0152208	0.00913619	0.0985597	0.0096763	0.00496114	0.0536705	0.0167373	0.00749785	0.0276228
cg24931584	0.00192949	0.0186042	0.917586	-0.00470542	0.0101025	0.642302	0.00497217	0.015268	0.745301
cg24931592	-0.00268011	0.00276528	0.334571	0.000761217	0.0015016	0.613214	0.00134213	0.0022694	0.555464
cg24931632	-0.0026454	0.0046926	0.574079	0.00269268	0.00254818	0.29296	-0.000102731	0.00385111	0.978767
cg24931709	-0.0043526	0.015891	0.784672	-0.0116639	0.00862913	0.179249	0.00585664	0.0130413	0.654256
cg24931713	-0.0345856	0.0210879	0.103847	0.0103612	0.0114511	0.367542	0.0311054	0.0173063	0.0750249
cg24931783	-0.0146462	0.00965014	0.131954	-0.000298045	0.00524023	0.954747	0.00994533	0.00791964	0.211856
cg24931825	-0.0258425	0.0177374	0.147978	0.0246805	0.00963175	0.011747	0.0229933	0.0145566	0.117075
cg24931839	-0.00649838	0.0131662	0.622597	-0.00956909	0.00714952	0.183518	0.0136957	0.0108052	0.207649
cg24931844	-0.0157978	0.0145554	0.280137	-0.00600182	0.00790388	0.449267	0.0103257	0.0119453	0.389239
cg24931856	0.0105968	0.006793	0.121642	-0.00221334	0.00368874	0.549723	-0.0118348	0.00557485	0.0360056
cg24931882	0.00702744	0.0147712	0.635194	-0.0131949	0.00802108	0.102819	-0.00836838	0.0121224	0.491444
cg24931885	-0.00813211	0.0144343	0.574317	-0.0016163	0.00783811	0.837008	0.00124725	0.0118459	0.916337
cg24931954	0.0173975	0.0280463	0.536333	0.00199639	0.0152297	0.895948	0.0113435	0.0230169	0.623114
cg24931993	-0.0102664	0.0192577	0.595038	0.0205532	0.0104574	0.0518849	0.0113252	0.0158044	0.475147
cg24932163	-0.0177438	0.00941781	0.0621955	0.0132417	0.00511407	0.010918	0.0085893	0.00772897	0.268857
cg24932241	-0.00349863	0.0129298	0.787216	-0.00109815	0.00702114	0.875999	-0.00585003	0.0106112	0.58254
cg24932289	-0.031316	0.0164591	0.0596992	0.0174595	0.00893761	0.0533012	0.0137786	0.0135076	0.309934
cg24932305	0.003549	0.00586853	0.54659	0.000503429	0.00318673	0.874765	-0.00337753	0.00481616	0.484602
cg24932312	0.0148628	0.0131174	0.259651	-0.00459594	0.007123	0.520125	-0.0100892	0.0107651	0.350704
cg24932394	0.0118793	0.00515885	0.0231766	-0.000498453	0.00280136	0.859103	-0.00727099	0.00423375	0.0887223
cg24932433	0.000801664	0.00660602	0.903633	-0.00338267	0.00358721	0.347757	0.00373283	0.00542141	0.492565
cg24932449	-0.00804142	0.00735583	0.276693	-0.000357658	0.00399437	0.928815	0.00413422	0.00603675	0.494884
cg24932457	-0.0112898	0.0179754	0.531262	0.0139321	0.00976104	0.156321	-0.00141425	0.014752	0.9238
cg24932481	-0.010089	0.00875248	0.25153	0.00115192	0.00475278	0.808946	0.00573187	0.00718295	0.4266
cg24932525	0.00200049	0.00749398	0.790011	-0.00167379	0.00406939	0.681643	-0.001605	0.00615013	0.794603
cg24932536	-0.00467343	0.00798791	0.559704	0.00164406	0.0043376	0.7054	0.000475786	0.00655549	0.942274
cg24932585	-0.0100906	0.0119637	0.400818	0.0124163	0.00649655	0.0585803	-0.00293812	0.00981834	0.765316
cg24932628	0.00751371	0.00785656	0.340987	-0.00078867	0.00426627	0.853678	-0.00218152	0.00644769	0.735751
cg24932662	0.0401903	0.0216557	0.0661474	-0.0166576	0.0117595	0.159446	-0.0430054	0.0177723	0.0171678
cg24932686	0.000778608	0.00317789	0.806907	-0.00173767	0.00172566	0.316164	0.00105376	0.00260802	0.686962
cg24932746	-0.0216837	0.020507	0.292653	0.0133434	0.0111357	0.233395	0.0123472	0.0168296	0.464718
cg24932760	-0.0120928	0.0183584	0.511462	0.00796108	0.00996898	0.426252	0.0132751	0.0150663	0.380177
cg24932788	-0.00148384	0.00291596	0.611864	0.00069056	0.00158343	0.663607	-4.2462e-05	0.00239306	0.985875
cg24932816	-0.00622997	0.00392904	0.115696	0.00208706	0.00213355	0.330117	0.0048414	0.00322447	0.136103
cg24932817	-0.00788701	0.00782494	0.315699	-0.00747584	0.00424911	0.0812917	0.00484674	0.00642175	0.452018
cg24932822	-0.0173444	0.0116956	0.140938	0.00160464	0.00635096	0.801001	0.00899197	0.00959831	0.350899
cg24932848	0.0122731	0.018678	0.512499	-0.0112774	0.0101426	0.268613	-0.00531286	0.0153286	0.729556
cg24932864	0.00905079	0.0132743	0.496782	0.00273443	0.00720824	0.705161	-0.00401955	0.0108939	0.712858
cg24932920	0.00940598	0.00696753	0.179796	-0.000531916	0.00378351	0.888453	-0.00923064	0.00571809	0.10933
cg24932925	-0.00251969	0.0132183	0.849173	0.00545432	0.00717779	0.448947	0.000376458	0.0108479	0.972379
cg24933028	0.00285182	0.00720262	0.692915	0.00538652	0.00391117	0.171243	-0.00242632	0.00591102	0.682257
cg24933060	0.00528516	0.018641	0.777308	0.0173336	0.0101224	0.0896409	-0.00349969	0.0152982	0.819476
cg24933115	-0.00297366	0.00322695	0.358802	0.00212271	0.0017523	0.228343	0.00351517	0.00264828	0.187145
cg24933134	0.000576829	0.0105421	0.956464	0.00266078	0.00572459	0.642994	0.00235162	0.00865167	0.786277
cg24933152	0.00807104	0.0133973	0.548122	-0.00505446	0.00727501	0.488664	0.000763848	0.0109948	0.944739
cg24933157	-0.00875931	0.00838976	0.298752	0.00532925	0.00455581	0.244622	0.0111521	0.00688528	0.108159
cg24933161	0.00689399	0.0146994	0.639998	-0.0106459	0.00798206	0.185048	-0.00654794	0.0120634	0.588371
cg24933173	0.00121165	0.0021046	0.565985	-0.00217107	0.00114284	0.0600897	0.00193161	0.0017272	0.265855
cg24933174	0.00125151	0.0119547	0.916814	-0.00775586	0.00649163	0.234756	0.00460254	0.00981091	0.639909
cg24933191	0.0313699	0.0119502	0.00989613	-0.0041251	0.00648923	0.526302	-0.021902	0.00980728	0.0275571
cg24933199	0.00692607	0.011273	0.540225	0.00560697	0.00612149	0.361698	-0.0105056	0.00925151	0.258609
cg24933224	-0.00766504	0.00981451	0.436486	0.00478578	0.00532949	0.371156	0.00873886	0.00805454	0.280311
cg24933241	-0.00510953	0.0107845	0.636592	-0.00146445	0.00585619	0.803	0.00265292	0.00885056	0.764937
cg24933247	-0.00395903	0.00355753	0.268194	-0.00238577	0.00193181	0.219466	0.00605299	0.00291958	0.0404859
cg24933258	-0.0165915	0.0253895	0.514812	-0.0111198	0.013787	0.421671	0.0227153	0.0208366	0.278022
cg24933364	0.0135139	0.0226881	0.55264	-0.00573519	0.0123201	0.642484	0.000511433	0.0186196	0.978137
cg24933395	0.000464826	0.00707908	0.947766	0.00105636	0.00384409	0.783985	-0.0037999	0.00580964	0.514432
cg24933473	-0.00545702	0.00733552	0.458512	0.000458917	0.00398334	0.908489	0.00863496	0.00602009	0.154307
cg24933474	0.0799364	0.0254	0.0021222	-0.0311106	0.0137928	0.0260755	-0.0703258	0.0208452	0.00102488
cg24933489	-0.0295885	0.0119926	0.0151582	0.0123639	0.00651224	0.0602426	0.016702	0.00984206	0.0925242
cg24933528	-0.00240303	0.0123024	0.845495	-0.00115242	0.00668045	0.863357	-0.00149075	0.0100963	0.882887
cg24933625	0.00120177	0.00725156	0.868677	0.000227134	0.00393775	0.954107	-0.00200981	0.00595118	0.736221
cg24933645	-0.00521947	0.00668182	0.436395	0.00330414	0.00362837	0.364477	0.000202226	0.00548362	0.970649
cg24933651	-0.00202751	0.00913122	0.824693	-0.0018864	0.00495845	0.704352	-0.00601762	0.00749378	0.423698
cg24933702	0.00396339	0.0206475	0.848132	0.00119218	0.0112121	0.915514	-0.00387871	0.016945	0.819371
cg24933709	-0.0289593	0.0184716	0.119806	0.0123943	0.0100305	0.219214	0.0287447	0.0151592	0.0605585
cg24933714	-0.011384	0.0120596	0.34725	-0.00329542	0.0065486	0.615813	0.0259999	0.00989701	0.00984165
cg24933755	-0.0115078	0.00685504	0.0960427	0.00578593	0.00372243	0.122976	0.0124532	0.00562577	0.0289197
cg24933758	-0.0044171	0.00767201	0.565966	0.00441774	0.00416606	0.29128	0.00744897	0.00629624	0.239327
cg24933782	0.0156531	0.0177665	0.380214	0.00433703	0.00964757	0.653922	-0.00782238	0.0145805	0.5927
cg24933853	0.0187813	0.00914074	0.042279	-0.00802469	0.00496362	0.108807	-0.00743925	0.00750159	0.323526
cg24933856	0.00528696	0.0105547	0.617435	-0.00573731	0.00573142	0.319011	-0.00500508	0.008662	0.564566
cg24933917	0.000238707	0.0158809	0.988035	0.00216143	0.00862365	0.80256	-0.00675827	0.0130331	0.605118
cg24933919	-0.000199659	0.00935917	0.983019	0.000965136	0.00508222	0.849734	-0.00518769	0.00768085	0.500835
cg24933963	0.00218153	0.0147284	0.882521	-0.00425423	0.00799783	0.595852	-0.00234483	0.0120872	0.84654
cg24933966	-0.00126806	0.00608162	0.835219	0.00160905	0.00330245	0.627066	0.00600981	0.00499105	0.231128
cg24934011	-0.00672484	0.00825709	0.417157	0.000181287	0.00448377	0.967822	0.00369192	0.0067764	0.58698
cg24934032	-0.00963047	0.00711634	0.178738	0.00422734	0.00386432	0.276371	0.00737657	0.00584021	0.209236
cg24934063	-0.000986349	0.00684903	0.885754	-0.00610215	0.00371916	0.103709	0.00732313	0.00562084	0.195345
cg24934136	0.0138298	0.0107323	0.200234	0.00180599	0.00582786	0.757232	-0.0124371	0.00880775	0.160755
cg24934137	0.00318682	0.0166539	0.848599	-0.0103976	0.00904339	0.252742	0.000638532	0.0136674	0.962822
cg24934354	0.00810391	0.0131093	0.537733	-0.00667279	0.00711861	0.350621	-0.0092944	0.0107585	0.389515
cg24934408	0.0121635	0.0113841	0.287648	-0.000893654	0.00618179	0.885321	-0.0030488	0.00934264	0.744793
cg24934413	0.0239792	0.0097415	0.0153872	-0.0104925	0.00528984	0.0498019	-0.0182773	0.00799462	0.0241577
cg24934431	-0.0103668	0.0149346	0.489057	0.00304802	0.00810982	0.707758	0.00529189	0.0122565	0.66676
cg24934492	0.0153582	0.0134751	0.256866	-0.011121	0.00731724	0.131421	-0.00601183	0.0110587	0.587795
cg24934497	-0.00406056	0.0108183	0.708129	-0.00146372	0.00587456	0.803699	-9.06507e-05	0.00887831	0.991872
cg24934548	-0.0164759	0.0213164	0.441227	0.00082176	0.0115753	0.943532	0.00219225	0.0174939	0.900503
cg24934563	-0.00914997	0.0107243	0.395403	-0.00571512	0.00582352	0.328556	0.00254858	0.00880118	0.772688
cg24934659	-0.00148057	0.0144469	0.91856	-0.00687852	0.00784497	0.382503	0.00656628	0.0118562	0.580822
cg24934774	0.00503755	0.00943588	0.594508	0.0053883	0.00512388	0.295285	-0.00707373	0.0077438	0.362994
cg24934781	0.0133705	0.010281	0.196146	0.0018633	0.0055828	0.739198	-0.00912079	0.00843738	0.282062
cg24934786	-0.00476188	0.0127852	0.710272	0.00837109	0.00694261	0.230499	0.00778137	0.0104925	0.459902
cg24934803	0.0099797	0.0147198	0.49921	-0.00781579	0.00799317	0.330315	0.00231044	0.0120802	0.848676
cg24934804	0.00135836	0.00750622	0.856728	0.000285541	0.00407603	0.944278	0.000320562	0.00616018	0.958593
cg24934805	-0.00523332	0.00679305	0.442719	0.00700737	0.00368877	0.0600978	-0.0024235	0.0055749	0.664619
cg24934806	-0.00557967	0.0070094	0.427731	-0.000895759	0.00380625	0.814383	0.0022868	0.00575245	0.691743
cg24934837	0.00162485	0.0103819	0.87592	-0.00520779	0.00563758	0.357631	0.00570414	0.00852017	0.504588
cg24934858	-0.00135831	0.0111195	0.902999	-0.00161326	0.00603812	0.789832	0.0129616	0.00912552	0.158329
cg24934906	-0.00786182	0.00772528	0.311066	0.00567983	0.00419499	0.178526	0.00115383	0.00633996	0.855923
cg24934921	0.00738623	0.0115747	0.524711	-0.00188037	0.00628529	0.765375	-0.00607493	0.00949907	0.523809
cg24935031	0.00955628	0.00742134	0.200561	0.000474061	0.00402994	0.906572	-0.00332624	0.00609052	0.58608
cg24935042	0.000325221	0.0059324	0.95638	0.000630509	0.00322142	0.845187	0.000755238	0.00486858	0.877007
cg24935100	0.00301153	0.00873168	0.73083	0.00136767	0.00474149	0.773547	-0.00335696	0.00716589	0.64038
cg24935121	0.00396093	0.0161246	0.806414	0.017942	0.00875599	0.0428301	-0.00466923	0.0132331	0.72488
cg24935132	0.0119297	0.0115391	0.303474	-0.00705684	0.00626595	0.262523	-0.00292305	0.00946983	0.758157
cg24935135	0.00882908	0.00785863	0.263676	0.0023225	0.0042674	0.587377	-0.00881706	0.00644939	0.174377
cg24935154	-0.00116881	0.00814192	0.886115	-0.000614971	0.00442123	0.88963	0.00467367	0.00668188	0.485745
cg24935185	0.00322196	0.00296909	0.28022	-0.00272218	0.00161228	0.0941669	-0.0014208	0.00243667	0.561025
cg24935208	0.00693805	0.00621655	0.266829	-0.00114076	0.00337572	0.73606	-0.00314633	0.00510178	0.538699
cg24935213	0.0303961	0.0139236	0.0311567	-0.0111629	0.00756082	0.142689	-0.0114232	0.0114268	0.319655
cg24935217	0.00258991	0.00681972	0.70485	0.000524842	0.00370325	0.887557	-0.000694393	0.00559679	0.901486
cg24935220	0.0273419	0.0176032	0.123239	-0.00864827	0.0095589	0.367583	-0.0280359	0.0144465	0.0548575
cg24935252	0.0149181	0.0108826	0.173222	-0.00633849	0.0059095	0.285801	-0.0131322	0.00893113	0.144313
cg24935288	0.0165695	0.0120021	0.170214	0.00149133	0.00651737	0.81943	-0.00887998	0.00984981	0.369272
cg24935332	-0.0101046	0.0176962	0.56916	0.00535749	0.00960941	0.578302	0.0155813	0.0145229	0.285673
cg24935345	0.0118859	0.0112906	0.294773	-0.0152901	0.00613101	0.0141228	-0.00450426	0.0092659	0.627855
cg24935409	-0.0208751	0.0137191	0.130977	0.0127797	0.00744975	0.0890768	0.0208013	0.0112589	0.067356
cg24935452	-0.000814661	0.00384637	0.832655	0.000998217	0.00208866	0.633654	-0.00079376	0.00315662	0.801929
cg24935463	-0.00936469	0.00629501	0.139708	0.00403776	0.00341832	0.240067	0.00787027	0.00516616	0.130522
cg24935468	0.00104062	0.00753989	0.890481	-0.00337478	0.00409432	0.411576	-0.00325846	0.00618781	0.599536
cg24935521	-0.0163195	0.0175294	0.353905	-0.00656887	0.00951886	0.491591	0.00869705	0.014386	0.546723
cg24935535	-0.00258088	0.012167	0.832405	0.0110219	0.00660691	0.0981121	-0.000441809	0.00998514	0.964788
cg24935536	-0.0103625	0.00771808	0.182157	0.00373145	0.00419108	0.37523	0.0097743	0.00633404	0.125669
cg24935556	-0.00255663	0.00670421	0.703682	0.00168334	0.00364053	0.644716	0.00373432	0.00550199	0.49874
cg24935567	0.00487182	0.0124615	0.69659	-0.00335047	0.00676684	0.621496	-0.00713129	0.0102268	0.487079
cg24935571	0.00273394	0.00556416	0.624159	-0.00372439	0.00302146	0.220335	-0.00173451	0.00456638	0.704794
cg24935598	-0.00882443	0.0172904	0.610817	0.0160676	0.00938904	0.0898413	0.010695	0.0141898	0.452633
cg24935629	-0.0141037	0.0240952	0.559523	0.0218093	0.0130842	0.0983913	0.00640889	0.0197744	0.746477
cg24935631	0.0203594	0.00904978	0.0264577	-0.00787822	0.00491422	0.11177	-0.0152138	0.00742694	0.0428951
cg24935633	0.0245926	0.0264703	0.354889	-0.00792343	0.0143739	0.582589	-0.0327934	0.0217235	0.134018
cg24935655	0.00202555	0.00690688	0.769872	0.00304061	0.00375058	0.419286	-0.00126571	0.00566832	0.823719
cg24935694	-0.00548767	0.0151938	0.718659	0.00190562	0.00825057	0.817769	-0.0032572	0.0124692	0.794412
cg24935710	0.00171926	0.00259277	0.508657	-0.000162249	0.00140793	0.908466	-0.00317731	0.00212783	0.138244
cg24935773	-0.00392454	0.0035257	0.268083	0.000836612	0.00191453	0.662982	0.00224859	0.00289346	0.438752
cg24935786	0.000531468	0.00802247	0.947301	-0.00452622	0.00435637	0.301089	0.000495237	0.00658386	0.940176
cg24935792	-0.0100101	0.00756684	0.188613	-0.00136562	0.00410895	0.740255	0.0101406	0.00620992	0.105335
cg24935810	-0.00106043	0.00778793	0.891941	-0.000904006	0.00422901	0.831128	0.000980894	0.00639137	0.878308
cg24935824	-0.000442947	0.00392578	0.910371	0.00220534	0.00213178	0.303169	-0.00191104	0.00322179	0.55429
cg24935841	-0.00454301	0.0089033	0.610891	0.00342635	0.00483468	0.480008	0.00613035	0.00730673	0.403289
cg24935896	0.00192876	0.00908396	0.832246	-0.000439075	0.00493278	0.929234	0.000425678	0.00745499	0.954569
cg24935900	-0.00436026	0.00229249	0.0597903	0.000994279	0.00124487	0.426185	0.0040945	0.00188139	0.0316703
cg24935943	-0.0241982	0.0339626	0.477667	-0.00367677	0.0184424	0.842345	0.0162939	0.0278723	0.560019
cg24935953	-0.00584559	0.0128917	0.651128	0.0080851	0.00700049	0.25062	0.00228394	0.01058	0.829485
cg24935972	-0.000287038	0.0100953	0.977368	0.000242422	0.00548193	0.964808	0.0072464	0.00828494	0.383672
cg24935976	-0.00951877	0.00730518	0.19529	0.00878983	0.00396687	0.0287637	0.00305454	0.00599519	0.611424
cg24935981	-0.0317877	0.021719	0.146158	0.0208709	0.0117939	0.0795588	0.0130699	0.0178243	0.464958
cg24935992	-0.0120401	0.00799432	0.134914	0.00826197	0.00434109	0.059628	0.00513944	0.00656075	0.435098
cg24936032	0.00141036	0.00534202	0.792264	0.0034467	0.00290083	0.237322	-0.00354494	0.00438407	0.420494
cg24936049	-0.000385877	0.0117564	0.973876	0.00950095	0.00638398	0.139547	-0.00646154	0.00964822	0.504444
cg24936068	-0.00142157	0.00307944	0.645255	-0.000749274	0.0016722	0.654979	0.00321957	0.00252722	0.205364
cg24936078	0.000215216	0.00687109	0.97507	-0.000395507	0.00373114	0.915774	-0.00186546	0.00563894	0.741412
cg24936095	0.000527619	0.0146793	0.971393	0.00985661	0.00797119	0.218896	0.000280987	0.012047	0.981434
cg24936179	-0.00777909	0.00606507	0.202327	0.00234711	0.00329346	0.477568	-0.000279747	0.00497746	0.955282
cg24936204	-0.00143361	0.00962571	0.881877	0.00432888	0.00522696	0.40936	-0.00750404	0.00789959	0.344232
cg24936205	0.00287682	0.00705967	0.684433	-0.00100275	0.00383355	0.79414	0.000861359	0.0057937	0.882085
cg24936229	0.00527687	0.00452005	0.245558	-0.000708624	0.00245448	0.77335	-0.00337778	0.0037095	0.364509
cg24936273	0.00200042	0.0108871	0.854554	-0.00535799	0.00591194	0.366758	0.00448768	0.00893481	0.616482
cg24936299	-0.0118518	0.0192367	0.5391	0.0194915	0.010446	0.0647144	-0.00608669	0.0157871	0.700576
cg24936411	-0.00312299	0.00805562	0.699003	0.000279359	0.00437437	0.949195	0.00262024	0.00661106	0.692621
cg24936467	0.0143906	0.0118331	0.226536	-0.00808639	0.00642561	0.210889	-0.012156	0.00971113	0.213314
cg24936468	-0.00201358	0.00448918	0.654646	0.00474123	0.00243772	0.0543341	-0.000537381	0.00368416	0.884297
cg24936472	-0.0187609	0.0114959	0.105547	0.00317205	0.00624252	0.612375	0.0138033	0.00943443	0.146299
cg24936500	0.0132408	0.0128365	0.304568	-0.00476842	0.00697047	0.495358	-0.00219533	0.0105346	0.835308
cg24936630	0.00169286	0.0022417	0.451764	-0.000243329	0.00121729	0.841933	-0.00157694	0.00183971	0.393217
cg24936695	-0.00996337	0.00577662	0.0873764	-0.00123097	0.00313682	0.695503	0.0128462	0.00474073	0.00781216
cg24936720	0.00386025	0.00236825	0.105962	-0.00019116	0.00128601	0.882106	-0.00297553	0.00194357	0.12865
cg24936757	-0.0173298	0.0129932	0.185038	0.00568631	0.00705559	0.422022	0.0235723	0.0106632	0.0291326
cg24936781	-0.00374178	0.0185334	0.840373	-0.00428394	0.010064	0.671181	0.0104652	0.0152099	0.492869
cg24936890	0.0194923	0.012716	0.128172	-0.0123231	0.00690505	0.077074	-0.0141445	0.0104357	0.178068
cg24936980	0.00275984	0.00949818	0.771931	-0.00296994	0.00515771	0.565909	-0.00778229	0.00779494	0.320287
cg24937000	0.00512824	0.00708661	0.470816	0.000613937	0.00384818	0.873536	-0.00388266	0.00581582	0.505785
cg24937126	-0.000900078	0.00217447	0.679732	-0.000312857	0.00118078	0.791538	0.000620571	0.00178454	0.728693
cg24937269	0.00231062	0.00298608	0.44071	-0.00185483	0.0016215	0.255149	-0.000759063	0.0024506	0.757341
cg24937275	0.00372331	0.00867629	0.668663	0.00130648	0.00471141	0.78207	0.00069492	0.00712043	0.922431
cg24937280	0.000216529	0.00321091	0.946357	-0.000374892	0.00174359	0.830157	-8.12879e-05	0.00263512	0.975447
cg24937286	-0.0131489	0.0192079	0.495064	0.0082303	0.0104303	0.431765	0.00553452	0.0157635	0.726187
cg24937298	-0.0245678	0.0185336	0.187724	0.0100804	0.0100641	0.318725	0.0106459	0.0152101	0.485452
cg24937306	-0.00076077	0.0222624	0.972801	-0.00725795	0.012089	0.549489	0.00859014	0.0182703	0.639164
cg24937356	0.0177376	0.0114208	0.123274	0.00286955	0.00620174	0.644493	-0.0132966	0.0093728	0.158833
cg24937473	0.00390591	0.00936457	0.677422	0.00379148	0.00508516	0.457501	-0.000695913	0.00768528	0.928014
cg24937582	-0.0179303	0.00810221	0.0289616	0.000149495	0.00439967	0.972956	0.0146125	0.00664929	0.0300737
cg24937642	-0.00827528	0.00304471	0.00763397	-0.000505685	0.00165334	0.760292	0.00579616	0.00249872	0.0222058
cg24937644	0.0216535	0.0132054	0.103915	0.000421408	0.00717082	0.953244	-0.0111176	0.0108374	0.30721
cg24937675	0.00156445	0.00559332	0.780233	0.00066344	0.00303729	0.827498	0.000854088	0.0045903	0.852738
cg24937681	0.00360542	0.00890035	0.6862	0.000561314	0.00483308	0.907753	-0.00105289	0.00730431	0.885649
cg24937685	-0.00495734	0.0102098	0.628256	-0.00237822	0.00554416	0.668792	0.00514174	0.00837898	0.540715
cg24937691	0.0246809	0.0156888	0.118554	-0.00793503	0.00851932	0.353678	-0.0203147	0.0128754	0.117485
cg24937696	0.00193848	0.00361704	0.593088	0.00196396	0.00196413	0.319547	-0.00344058	0.00296842	0.248941
cg24937706	0.000548802	0.00318225	0.863395	-0.00122708	0.00172803	0.479143	-0.000150305	0.0026116	0.954209
cg24937727	-0.00882928	0.0156913	0.574794	0.000751511	0.00852072	0.92988	0.00691018	0.0128775	0.592622
cg24937735	-0.00102182	0.00884831	0.908274	-0.00511806	0.00480482	0.289121	0.000124058	0.0072616	0.9864
cg24937747	0.00431895	0.00526268	0.413607	-0.000980024	0.00285775	0.732301	-0.00519087	0.00431896	0.231991
cg24937754	0.0560983	0.0392074	0.15532	-0.019213	0.0212904	0.368804	-0.0139299	0.0321766	0.66592
cg24937768	0.00282735	0.0143961	0.844661	-0.00751089	0.00781736	0.338762	0.0022714	0.0118145	0.847897
cg24937796	0.00178186	0.00410418	0.665025	-0.00195831	0.00222866	0.381482	-0.00118924	0.0033682	0.724705
cg24937813	0.00912097	0.0146026	0.533519	-0.00783661	0.00792952	0.325183	0.00195068	0.011984	0.870996
cg24937877	0.0174143	0.00917875	0.0604177	-0.00977881	0.00498425	0.0522955	-0.0111694	0.00753278	0.140995
cg24937912	0.000271948	0.0327535	0.99339	-0.0159797	0.0177858	0.370908	0.00389957	0.02688	0.884919
cg24937991	-0.0256065	0.0205966	0.216423	0.024231	0.0111844	0.0324308	0.0264279	0.0169032	0.120811
cg24937995	-0.00913433	0.00687119	0.186478	0.00563746	0.0037312	0.133682	0.00819591	0.00563903	0.148952
cg24938023	0.0116028	0.0107306	0.28194	-0.00112754	0.00582696	0.846922	-0.018926	0.00880639	0.0338172
cg24938051	-0.00628307	0.00667298	0.348476	0.00540486	0.00362357	0.13867	-0.00230274	0.00547635	0.674949
cg24938072	-0.00589313	0.010199	0.56457	0.00331025	0.00553827	0.551265	0.00629316	0.00837008	0.453739
cg24938077	-0.0137998	0.0149964	0.359478	0.017323	0.00814338	0.0356335	-0.00626377	0.0123072	0.611806
cg24938100	0.000754706	0.0103493	0.942	-0.00264825	0.00561991	0.638412	-0.000262832	0.00849346	0.975369
cg24938123	0.00622937	0.0094408	0.510739	-0.00446341	0.00512655	0.385844	-0.00106193	0.00774784	0.891233
cg24938166	0.00329331	0.0117724	0.780197	-0.000492366	0.00639269	0.938747	0.000369135	0.00966137	0.969592
cg24938210	-0.00631838	0.0224281	0.77869	-0.00425877	0.012179	0.727245	0.0147835	0.0184062	0.423603
cg24938236	0.00878234	0.00966508	0.365513	-0.005158	0.00524834	0.327869	-0.00672138	0.00793191	0.39862
cg24938286	-0.00964401	0.0118459	0.417334	-0.00110353	0.00643257	0.864104	0.0158691	0.00972165	0.105467
cg24938296	-0.00802731	0.00622576	0.199974	0.00133077	0.00338072	0.694613	0.00779056	0.00510933	0.130187
cg24938348	-0.00563593	0.0128403	0.661578	0.00959258	0.00697257	0.171691	0.00300106	0.0105378	0.776339
cg24938418	-0.0109883	0.0174251	0.529608	0.000628243	0.0094622	0.947184	0.0142502	0.0143004	0.321198
cg24938457	-0.00465758	0.00935243	0.619473	0.0069526	0.00507857	0.173786	0.000352902	0.00767532	0.963411
cg24938493	0.0025447	0.0106021	0.810764	-0.00102776	0.00575718	0.858645	0.00428152	0.00870093	0.623646
cg24938498	-0.000431454	0.00202825	0.831938	0.000910212	0.00110138	0.410352	0.00159739	0.00166454	0.339331
cg24938534	-0.000400215	0.00688519	0.953753	0.00120172	0.0037388	0.748503	-0.00319669	0.00565051	0.572726
cg24938537	-0.0125086	0.00760565	0.102899	0.000475017	0.00413003	0.908643	0.00604968	0.00624178	0.33456
cg24938560	-0.0117246	0.0075222	0.121948	0.00344371	0.00408471	0.401017	0.0115148	0.00617329	0.0648104
cg24938632	-0.00343315	0.00792094	0.665554	-0.00163342	0.00430123	0.704859	0.00114931	0.00650053	0.859989
cg24938641	-0.000512054	0.00289615	0.859987	-0.000725737	0.00157267	0.645375	0.000711782	0.0023768	0.765147
cg24938659	-0.00417458	0.0142454	0.770038	-0.0049195	0.00773556	0.526124	-0.00215192	0.0116909	0.854299
cg24938727	-0.0146013	0.0132314	0.272205	0.000714525	0.00718493	0.920964	0.0141229	0.0108587	0.196111
cg24938743	-0.0148997	0.00920317	0.108316	0.00643294	0.00499751	0.200717	0.00679131	0.00755282	0.370524
cg24938752	0.00244673	0.00259229	0.347315	-0.00172513	0.00140767	0.222996	-0.0023929	0.00212743	0.263129
cg24938761	0.00457481	0.00814156	0.575322	-0.000503722	0.00442104	0.909495	-0.00770413	0.00668159	0.251394
cg24938775	-0.00721537	0.00651143	0.270232	0.00369009	0.00353584	0.298948	0.00452774	0.00534378	0.398673
cg24938825	-0.0124806	0.00888881	0.163111	-0.00628242	0.00482681	0.195783	0.00653	0.00729483	0.37266
cg24938830	-0.0016256	0.00802941	0.839934	0.00158748	0.00436014	0.71649	0.00371885	0.00658955	0.573661
cg24938881	0.0212758	0.017217	0.219185	-0.0027627	0.00934917	0.768167	-0.0197754	0.0141296	0.164455
cg24938956	-0.00301686	0.00356821	0.399677	0.000632723	0.00193761	0.744631	0.00373784	0.00292834	0.20449
cg24938960	-0.0414984	0.0127965	0.00156651	0.0113177	0.00694877	0.106229	0.0361791	0.0105018	0.000809212
cg24938968	-0.00296788	0.00726313	0.683611	0.00305822	0.00394403	0.439764	0.00159228	0.00596068	0.789868
cg24939019	-0.000967501	0.00297265	0.745445	-0.00187489	0.00161421	0.247955	0.000233622	0.00243958	0.923883
cg24939068	0.00552861	0.011407	0.628876	-0.0124562	0.00619424	0.0467792	0.00709307	0.00936146	0.450258
cg24939074	0.0292394	0.0292373	0.31947	-0.0258749	0.0158765	0.106011	-0.0303635	0.0239944	0.208386
cg24939194	0.00793118	0.010642	0.457695	-0.00424978	0.0057788	0.463656	-0.00243007	0.0087336	0.781348
cg24939196	0.00460711	0.0101067	0.649399	0.0057356	0.00548816	0.298275	-0.00603748	0.00829435	0.46822
cg24939283	0.00356915	0.0162252	0.826298	0.000410875	0.00881065	0.96289	-0.000566606	0.0133157	0.966136
cg24939330	0.00500667	0.00943789	0.596844	-0.00516101	0.00512497	0.316129	-0.00842605	0.00774545	0.27903
cg24939362	0.000678643	0.0114046	0.952657	0.00168886	0.00619291	0.785589	-0.00270231	0.00935945	0.773335
cg24939380	-0.0135762	0.00954155	0.157609	0.00625125	0.00518126	0.230209	0.00582372	0.00783052	0.458632
cg24939417	0.00679898	0.00607186	0.265258	-0.00633112	0.00329715	0.0574244	-0.00527069	0.00498303	0.292497
cg24939470	-0.00449643	0.00275538	0.105567	0.00225495	0.00149623	0.134656	0.00608612	0.00226128	0.00822543
cg24939483	-0.0066274	0.00980453	0.500489	-0.00252678	0.00532406	0.636016	0.00248022	0.00804634	0.758481
cg24939525	0.0013563	0.00746746	0.856209	-0.00359611	0.00405499	0.377102	0.000858426	0.00612837	0.888858
cg24939561	0.000455616	0.00431102	0.916024	0.00151585	0.00234097	0.518639	0.000399567	0.00353795	0.910286
cg24939563	-0.0880876	0.0653195	0.180247	0.0698359	0.0354699	0.0514823	-0.00603084	0.0536062	0.91063
cg24939631	0.000203115	0.0161659	0.989998	-0.0105694	0.00877843	0.231168	-0.00228431	0.013267	0.863612
cg24939665	0.0207844	0.013917	0.138181	-0.00229453	0.0075572	0.76199	-0.0181008	0.0114213	0.115877
cg24939710	0.0109828	0.0257753	0.670869	0.002268	0.0139965	0.871572	-0.00797816	0.0211532	0.706781
cg24939733	-0.0591528	0.0215033	0.00695186	0.0358336	0.0116767	0.00270671	0.0315742	0.0176472	0.076337
cg24939743	-0.00472028	0.0142742	0.74151	0.0108641	0.00775118	0.163847	0.0134543	0.0117145	0.253245
cg24939755	-0.00728357	0.0112066	0.517087	0.0036648	0.00608539	0.548262	0.00117257	0.00919696	0.898781
cg24939802	0.00238137	0.00673725	0.724418	-0.0022578	0.00365847	0.538415	-0.0028813	0.0055291	0.603334
cg24939811	0.000209534	0.00346009	0.951822	-0.00013635	0.0018789	0.942281	-0.000603761	0.00283961	0.832016
cg24939813	0.00196165	0.00227618	0.390663	-0.000238766	0.00123601	0.847179	-0.00153226	0.00186801	0.41384
cg24939819	-0.0291861	0.011355	0.0114967	0.0122847	0.00616599	0.0488109	0.0223064	0.00931876	0.0183713
cg24939845	-0.0104547	0.0094055	0.268755	0.000407833	0.00510738	0.9365	0.00847745	0.00771887	0.274482
cg24939865	-0.017534	0.0109622	0.112577	0.00229601	0.00595268	0.700456	0.0177782	0.00899638	0.0506417
cg24939943	-0.00654405	0.0116618	0.575835	0.0051364	0.00633261	0.419058	0.00199499	0.00957058	0.835262
cg24939980	0.00179246	0.00390306	0.646965	-0.00139806	0.00211944	0.510868	-0.00106967	0.00320315	0.739057
cg24940001	0.028498	0.0193452	0.143572	-0.00922099	0.0105049	0.381975	-0.0170024	0.0158762	0.28654
cg24940007	0.0038387	0.00581557	0.510587	-0.0012545	0.00315798	0.691956	-0.00606157	0.00477271	0.206747
cg24940096	0.00950098	0.0129098	0.463326	0.00030584	0.00701028	0.965281	-0.0107646	0.0105947	0.311842
cg24940113	-0.0026295	0.0098736	0.790494	-0.00109303	0.00536157	0.838837	0.00839629	0.00810303	0.302385
cg24940138	-0.00111291	0.00577769	0.84761	-0.00170135	0.00313741	0.588724	-0.00066577	0.00474161	0.888593
cg24940155	0.00187732	0.00972902	0.847346	0.00162254	0.00528306	0.759332	0.00410058	0.00798438	0.608579
cg24940230	0.00273991	0.00833008	0.742844	0.000643172	0.00452341	0.887192	-0.00491886	0.0068363	0.473346
cg24940248	-0.0030908	0.00295272	0.297503	0.000853981	0.00160339	0.595377	0.00409793	0.00242323	0.0936486
cg24940286	-0.000804742	0.00356975	0.82206	0.000394522	0.00193845	0.839101	0.000268105	0.00292961	0.927249
cg24940433	-0.0143713	0.0158947	0.367888	0.0103656	0.00863114	0.232348	0.00644148	0.0130444	0.622423
cg24940443	0.000593708	0.00819032	0.942344	0.00611364	0.00444751	0.172044	0.000449479	0.0067216	0.946806
cg24940485	-0.00666025	0.00395144	0.0947224	0.00207872	0.00214572	0.334781	0.00364024	0.00324286	0.264077
cg24940499	-0.00738324	0.00370749	0.0489115	-4.4288e-05	0.00201325	0.982489	0.00630783	0.00304265	0.0404959
cg24940511	-0.00206394	0.00322499	0.523514	0.000838637	0.00175124	0.632973	-0.000257493	0.00264668	0.922674
cg24940561	-0.0155113	0.0157653	0.327329	-0.00376424	0.00856091	0.661016	0.025312	0.0129382	0.0529559
cg24940576	-0.0120283	0.0137926	0.385065	-0.00580303	0.00748969	0.440119	-0.0170517	0.0113193	0.134823
cg24940583	0.0143674	0.0194299	0.461211	-0.00134869	0.0105508	0.898519	-0.0224018	0.0159457	0.162874
cg24940694	0.00766246	0.0198933	0.70085	-0.0033363	0.0108025	0.758023	-0.00276721	0.016326	0.865717
cg24940701	0.00666681	0.0031088	0.0341943	-0.00125238	0.00168814	0.45975	-0.00503402	0.00255132	0.0509922
cg24940706	-0.000479796	0.00893567	0.957276	0.00154618	0.00485226	0.750595	0.00204567	0.0073333	0.780802
cg24940731	0.0384512	0.0260951	0.143472	-0.00795027	0.0141702	0.575901	-0.0293372	0.0214157	0.17351
cg24940828	0.0139305	0.0125411	0.269084	-0.00764624	0.00681008	0.263974	-0.000504331	0.0102922	0.961007
cg24940861	0.00326915	0.00631413	0.605672	0.00371028	0.00342871	0.281564	-0.00186903	0.00518186	0.719025
cg24940880	-0.00305326	0.00343901	0.376569	0.0019532	0.00186746	0.297894	0.00237205	0.00282232	0.402472
cg24940885	-0.0147279	0.0167836	0.382118	0.0100669	0.00911384	0.271753	0.00924762	0.0137739	0.503381
cg24940889	0.0611247	0.028542	0.0344348	-0.0123651	0.0154989	0.426703	-0.0618167	0.0234238	0.00952004
cg24940950	0.000193079	0.00557295	0.972425	-0.000168101	0.00302623	0.955803	0.00367017	0.00457359	0.424011
cg24940967	0.0147132	0.0151225	0.332719	-0.000527493	0.00821182	0.948899	-0.00823195	0.0124107	0.508528
cg24940974	0.00719672	0.0165766	0.66503	-0.0121428	0.00900144	0.180111	0.00449166	0.013604	0.741898
cg24941047	-0.00241429	0.0147205	0.870025	0.00630806	0.00799351	0.431724	0.00195664	0.0120807	0.871631
cg24941169	0.00603584	0.00762399	0.430245	0.00423947	0.00413999	0.308068	-0.000598729	0.00625683	0.923939
cg24941195	0.0042836	0.00702281	0.543149	0.00152887	0.00381353	0.689267	0.000479492	0.00576346	0.933848
cg24941241	0.0193472	0.0233268	0.408674	-0.0073542	0.0126669	0.562709	-0.00616302	0.0191437	0.748113
cg24941292	-0.000912343	0.00861211	0.915825	0.00154642	0.00467656	0.74152	0.00403101	0.00706775	0.569612
cg24941342	0.0348097	0.0245523	0.159083	-0.0100751	0.0133324	0.451452	-0.0214761	0.0201495	0.288831
cg24941343	-0.00195207	0.00222418	0.382044	0.000782318	0.00120778	0.518507	0.00177985	0.00182534	0.331659
cg24941366	-0.00193258	0.00730475	0.79184	-0.00258175	0.00396663	0.51649	0.00447793	0.00599484	0.456678
cg24941387	0.00207362	0.00790663	0.793609	0.00258455	0.00429347	0.548432	-0.00604587	0.00648879	0.353511
cg24941405	-0.00215645	0.00203365	0.291294	0.000876935	0.00110432	0.428849	0.00133577	0.00166897	0.425232
cg24941435	0.00316125	0.00780791	0.686353	-0.00341941	0.00423986	0.421699	-0.00327449	0.00640777	0.610362
cg24941469	-0.121901	0.135888	0.371639	0.00350824	0.07379	0.962166	0.0692144	0.11152	0.536117
cg24941513	-0.0058924	0.00454855	0.197878	0.00542217	0.00246996	0.0302465	-0.000298232	0.00373289	0.936467
cg24941600	-0.00367375	0.0116904	0.753924	-0.00143494	0.00634813	0.821589	0.00359813	0.00959403	0.708354
cg24941656	0.00548047	0.0117266	0.641171	-0.005301	0.00636779	0.406947	0.00154811	0.00962374	0.872496
cg24941681	-0.00912663	0.0140663	0.5178	0.0102536	0.00763828	0.182231	0.00386418	0.0115439	0.738459
cg24941700	0.00537666	0.0108452	0.62105	0.00289138	0.00588918	0.62443	-0.0105019	0.00890042	0.240572
cg24941703	0.00754202	0.00810067	0.353873	0.00417266	0.00439883	0.344912	-0.00628494	0.00664803	0.346535
cg24941752	0.00323362	0.00850294	0.70446	-0.00329098	0.00461728	0.477508	-0.00879537	0.00697817	0.210187
cg24941763	-0.0138063	0.0153446	0.370219	0.00951659	0.00833245	0.255888	0.00588679	0.012593	0.641091
cg24941797	0.00188751	0.00228265	0.410087	0.000322896	0.00123953	0.794966	-0.000621983	0.00187332	0.740504
cg24941879	-0.00754268	0.00642085	0.242645	0.00195879	0.00348666	0.575397	0.00219115	0.00526944	0.678351
cg24941931	0.00475558	0.00451382	0.294393	-0.00388929	0.0024511	0.115439	-0.00394389	0.00370439	0.289365
cg24941977	0.00485775	0.012709	0.703029	0.00107353	0.00690127	0.876669	0.00797534	0.01043	0.446115
cg24942023	0.00498443	0.0110154	0.651802	0.00194076	0.00598159	0.746209	-0.00313025	0.00904008	0.729806
cg24942039	0.0105641	0.00713995	0.141844	-0.00387482	0.00387714	0.319793	-0.00478239	0.00585959	0.41617
cg24942142	-0.0027257	0.00725826	0.707989	-0.000484216	0.00394139	0.902447	0.00243814	0.00595668	0.683107
cg24942186	-0.000884056	0.00365783	0.809471	-0.00221035	0.00198628	0.268217	0.00137664	0.00300189	0.647433
cg24942187	-0.0110032	0.0072887	0.134007	-0.00271436	0.00395791	0.494279	0.00758288	0.00598166	0.207586
cg24942285	0.000425565	0.00227934	0.852235	-0.000161844	0.00123773	0.896205	0.000207203	0.0018706	0.912002
cg24942297	-0.00549417	0.00817395	0.502894	0.00596343	0.00443863	0.181865	0.00210872	0.00670817	0.75385
cg24942343	-0.00111931	0.00241254	0.643596	-0.000155319	0.00131006	0.905841	0.00154972	0.00197992	0.435473
cg24942416	0.0113075	0.013732	0.412038	-2.93519e-05	0.00745677	0.996866	-0.0198455	0.0112695	0.0810191
cg24942458	-0.0208915	0.00999484	0.0389016	-0.00129192	0.00542741	0.812296	0.0210775	0.00820253	0.0115188
cg24942465	0.00480807	0.00824199	0.560843	-0.00303401	0.00447557	0.499256	0.00279913	0.006764	0.679806
cg24942532	0.00367863	0.00275529	0.184595	-0.000275561	0.00149618	0.854214	-0.00442863	0.0022612	0.0526994
cg24942683	0.0173463	0.0177618	0.330907	-0.0135326	0.00964501	0.163413	-0.0114481	0.0145767	0.433924
cg24942747	-0.00576248	0.0193924	0.766911	0.0059286	0.0105305	0.574584	-0.00119394	0.0159149	0.940335
cg24942919	-0.00152842	0.00665007	0.818647	0.000604278	0.00361113	0.867412	0.000149275	0.00545756	0.978228
cg24942953	0.00321166	0.00910272	0.724895	0.000363153	0.00494297	0.941567	-0.000126051	0.00747039	0.986568
cg24942990	0.0719116	0.0226431	0.00193864	-0.00829482	0.0122957	0.501338	-0.0747936	0.0185827	0.000104989
cg24943002	-0.00455272	0.0107102	0.671608	0.00425114	0.00581588	0.466362	-0.00340642	0.00878964	0.699098
cg24943066	-0.00265156	0.0156271	0.865576	0.018258	0.00848584	0.033617	-0.0054924	0.0128248	0.669296
cg24943082	0.0326107	0.0145266	0.0267751	-0.00912247	0.00788827	0.249998	-0.0287132	0.0119217	0.0176809
cg24943150	0.0288358	0.0178313	0.108712	0.0263472	0.0096828	0.00756722	-0.0367013	0.0146338	0.0136017
cg24943155	-0.0249291	0.0216287	0.251576	0.00768477	0.0117448	0.514277	0.0243851	0.0177502	0.172298
cg24943329	0.00182371	0.00719865	0.800478	-0.00521201	0.00390902	0.185178	6.3568e-05	0.00590777	0.991434
cg24943401	0.00875237	0.0127429	0.493628	0.00594413	0.00691968	0.392199	-0.00540949	0.0104578	0.606009
cg24943405	-0.0112749	0.015662	0.47312	0.00944464	0.00850478	0.269201	0.014533	0.0128534	0.260653
cg24943435	0.00278546	0.00839972	0.740813	0.00486902	0.00456123	0.288092	-0.000485475	0.00689345	0.943983
cg24943449	0.00215721	0.0157535	0.891332	0.0165074	0.00855446	0.0562221	-0.00491527	0.0129285	0.704538
cg24943479	-0.00344558	0.00730102	0.63791	0.00466395	0.00396461	0.241976	0.00540245	0.00599178	0.369215
cg24943514	0.005244	0.0380034	0.890502	0.00934169	0.0206366	0.651674	0.00665048	0.0311885	0.831538
cg24943518	-0.00878864	0.00675524	0.195974	0.00755738	0.00366824	0.0417371	3.25428e-05	0.00554387	0.995327
cg24943575	-0.00076001	0.0119558	0.949429	0.00539528	0.00649226	0.407756	0.00291741	0.00981186	0.766772
cg24943587	0.00654901	0.0110741	0.555478	-0.00718887	0.00601346	0.234477	-0.00720698	0.00908823	0.429484
cg24943608	-0.00152755	0.00731282	0.834923	-0.000540132	0.00397102	0.892055	0.00298725	0.00600146	0.619651
cg24943609	-0.00335679	0.00357393	0.349663	0.0022581	0.00194072	0.247128	0.00362899	0.00293304	0.218618
cg24943627	-0.00399667	0.00509203	0.434207	0.00238412	0.00276508	0.390439	0.00383079	0.00417891	0.361307
cg24943660	-0.00296084	0.00865357	0.732889	0.00354072	0.00469907	0.452763	9.9547e-05	0.00710179	0.988842
cg24943709	-0.0145607	0.0190916	0.447288	0.00336276	0.0103671	0.746276	-0.000524099	0.015668	0.973376
cg24943736	0.00228642	0.007525	0.761821	0.00359513	0.00408623	0.380877	0.00214775	0.00617559	0.72867
cg24943761	-0.0219284	0.0272873	0.423354	-0.00276222	0.0148176	0.852463	0.0286484	0.022394	0.203488
cg24943855	-0.0164342	0.0140366	0.244204	0.00708446	0.00762215	0.354687	0.0147945	0.0115195	0.201736
cg24943858	-0.0115742	0.00900203	0.201238	0.00462457	0.00488829	0.346196	-0.00152631	0.00738776	0.836704
cg24943924	0.0052641	0.00597504	0.380231	0.00203096	0.00324457	0.53264	-0.0103565	0.00490357	0.036947
cg24943998	-0.000888858	0.0113672	0.937815	-0.00155089	0.00617265	0.802088	0.00558287	0.00932883	0.550768
cg24944017	0.016089	0.00811331	0.0498555	-0.00121456	0.0044057	0.783312	-0.0138432	0.0066584	0.0399368
cg24944075	-0.0324612	0.0186453	0.0844824	0.00877095	0.0101248	0.38822	0.0253402	0.0153018	0.100566
cg24944079	8.01102e-05	0.00927077	0.993121	0.00339525	0.00503422	0.501451	-0.00215169	0.0076083	0.777856
cg24944092	0.0273296	0.0205028	0.185297	-0.0134005	0.0111335	0.231319	-0.0192838	0.0168262	0.254257
cg24944109	-0.00254357	0.0142509	0.858671	0.00603334	0.00773854	0.437272	0.00404032	0.0116954	0.730406
cg24944131	0.00853498	0.00876996	0.332586	0.00152377	0.00476227	0.7496	-0.0103569	0.0071973	0.152991
cg24944224	-0.0289227	0.0121191	0.0187154	0.0114512	0.00658093	0.0846469	0.0175646	0.00994587	0.0801671
cg24944231	-0.0016524	0.0150573	0.912815	-0.00945785	0.00817641	0.249891	-0.00431147	0.0123571	0.727828
cg24944282	-0.0063976	0.00678249	0.347619	0.00736991	0.00368304	0.0478504	0.00346097	0.00556623	0.535374
cg24944290	0.00124079	0.00764727	0.871405	0.00344794	0.00415263	0.408166	-0.00193544	0.00627593	0.758369
cg24944291	0.0107137	0.0188772	0.5715	-0.0143925	0.0102507	0.163123	-0.00912931	0.0154921	0.556876
cg24944328	0.0150064	0.00990146	0.132496	0.0023122	0.0053767	0.668008	-0.00909762	0.00812589	0.265329
cg24944395	-0.00960696	0.0138447	0.489202	0.00796283	0.00751796	0.291841	0.00341398	0.011362	0.764383
cg24944420	-0.0123048	0.0158639	0.439624	0.00186724	0.00861445	0.828799	0.0203213	0.0130192	0.121425
cg24944427	-0.0139633	0.0102574	0.176205	0.00419166	0.00557	0.453332	0.0172569	0.00841804	0.0427437
cg24944493	0.00280329	0.0100419	0.780648	-0.00221004	0.00545298	0.686051	-0.00681246	0.00824117	0.410232
cg24944500	0.0106228	0.0107482	0.32516	-0.0152946	0.00583652	0.010021	-0.00293925	0.00882083	0.739605
cg24944521	-0.00515006	0.0200813	0.798074	0.0178157	0.0109046	0.105163	-0.000607543	0.0164802	0.970659
cg24944767	0.00176318	0.00203416	0.387947	-0.00133935	0.00110459	0.227906	-0.00143973	0.00166939	0.390328
cg24944820	0.00753866	0.00835214	0.368709	-0.00372772	0.00453539	0.412901	-0.00657837	0.0068544	0.339296
cg24944853	-0.0172237	0.00760811	0.0255436	0.0040804	0.00413136	0.325484	0.0138343	0.0062438	0.0287724
cg24944894	-0.0106781	0.00931035	0.253909	0.00376337	0.00505572	0.458234	0.0077023	0.00764079	0.315642
cg24944959	-0.00336104	0.00255927	0.19182	0.000559755	0.00138973	0.687893	0.00193062	0.00210033	0.360004
cg24944979	-0.0144077	0.00869494	0.100364	0.00517165	0.00472154	0.275763	0.00837368	0.00713574	0.243136
cg24944992	0.00687326	0.00827358	0.407916	0.0013988	0.00449273	0.756125	-0.00341072	0.00678994	0.616447
cg24945028	0.0390828	0.0182601	0.0345365	-0.00308117	0.0099156	0.756587	-0.0330394	0.0149856	0.0295539
cg24945092	-0.00320514	0.0064683	0.621225	0.0024441	0.00351242	0.487995	0.00125273	0.00530838	0.813878
cg24945175	0.00233199	0.0125535	0.852971	-0.00972581	0.00681679	0.156486	0.00133063	0.0103023	0.897469
cg24945219	0.00164136	0.0107243	0.878639	-0.00659705	0.00582353	0.25975	-0.00259648	0.0088012	0.768539
cg24945222	-0.00426917	0.0031606	0.179548	0.000659254	0.00171627	0.701631	0.00321572	0.00259383	0.217704
cg24945223	0.00351419	0.0142433	0.80558	-0.00567016	0.0077344	0.465051	0.00300255	0.0116891	0.797762
cg24945231	-0.00937838	0.011976	0.435251	0.00137566	0.00650319	0.832861	0.0037585	0.00982838	0.702893
cg24945346	0.00463815	0.0129184	0.720258	-0.00224766	0.00701497	0.749266	-0.00209398	0.0106018	0.843792
cg24945462	-0.0223183	0.0111372	0.0475348	0.00527187	0.00604775	0.385267	0.00640746	0.00914007	0.484764
cg24945636	-0.00305416	0.00264639	0.250967	0.00150685	0.00143705	0.296674	0.00200691	0.00217183	0.357476
cg24945657	-0.0044276	0.00235609	0.0628617	0.00212151	0.00127941	0.100127	0.00230958	0.00193359	0.234871
cg24945740	0.0173615	0.0127089	0.174697	0.00951629	0.00690122	0.170714	-0.0143524	0.0104299	0.171592
cg24945863	-0.000202947	0.0159075	0.989844	0.011516	0.00863811	0.185234	-0.0125418	0.0130549	0.338814
cg24945880	0.0115065	0.0204072	0.574008	-0.0186131	0.0110815	0.0958639	-0.00418386	0.0167477	0.803195
cg24945881	-0.0088895	0.0075468	0.241372	0.0027121	0.00409807	0.509483	0.0103421	0.00619348	0.097795
cg24945895	-0.00265743	0.00695829	0.703266	-0.00534614	0.0037785	0.159927	0.00560359	0.00571051	0.328609
cg24945965	-0.0054576	0.00233066	0.0209987	0.00146385	0.0012656	0.249923	0.00491374	0.00191272	0.0115391
cg24946009	-0.0329646	0.0165608	0.0490134	0.00212158	0.00899285	0.813935	0.025068	0.013591	0.0678084
cg24946044	-0.00552847	0.00252314	0.0305531	0.00213024	0.00137012	0.12287	0.00523981	0.00207068	0.0128056
cg24946117	0.00373194	0.0110087	0.735256	0.000362743	0.00597795	0.951724	0.00182475	0.00903457	0.84031
cg24946133	-0.00289612	0.00344812	0.40278	0.00146717	0.0018724	0.434974	0.00188777	0.00282979	0.506102
cg24946177	-0.00565466	0.00892939	0.527876	0.00456499	0.00484885	0.348533	0.002326	0.00732814	0.751537
cg24946206	-0.00982086	0.00701977	0.164617	0.00565404	0.00381188	0.140863	0.00573203	0.00576096	0.32193
cg24946253	-0.000354431	0.0151004	0.981317	0.000777155	0.00819985	0.924665	-0.00171274	0.0123926	0.890329
cg24946408	-0.000854238	0.00368255	0.816993	0.0012212	0.0019997	0.542664	-0.00110362	0.00302218	0.715682
cg24946544	0.00271226	0.0032538	0.406331	-0.001234	0.00176688	0.486398	-0.00209817	0.00267032	0.433711
cg24946597	0.00203945	0.00273499	0.457445	-0.00039167	0.00148515	0.792486	-0.000922793	0.00224454	0.681778
cg24946611	0.0322163	0.0296402	0.279451	-0.0173169	0.0160953	0.284327	-0.0211858	0.024325	0.385679
cg24946729	-0.0146296	0.0168951	0.388428	0.00529248	0.00917441	0.565203	0.011095	0.0138654	0.425327
cg24946736	0.0256135	0.0130508	0.052218	-0.00545416	0.00708687	0.443178	-0.0119516	0.0107105	0.266907
cg24946791	0.000170095	0.00861762	0.984288	0.00366763	0.00467955	0.434867	8.44564e-05	0.00707228	0.990494
cg24946795	-0.0139087	0.00970347	0.154588	0.009613	0.00526919	0.0708089	0.00808014	0.00796341	0.312495
cg24946860	0.00768483	0.0139179	0.581963	-0.000178754	0.00755771	0.981173	-0.00572181	0.0114221	0.617413
cg24947024	-0.0106965	0.0108791	0.327658	0.00479461	0.00590757	0.418772	0.00979845	0.00892821	0.274832
cg24947064	-0.00403964	0.00765956	0.598979	0.00532229	0.0041593	0.203374	0.0034211	0.00628602	0.587378
cg24947067	-0.00976081	0.00803632	0.227125	0.00833469	0.00436389	0.0587476	0.00444046	0.00659522	0.502178
cg24947073	-0.0179861	0.0090641	0.0497105	0.00061863	0.004922	0.900209	0.0184511	0.0074387	0.0146376
cg24947082	0.0033923	0.0142135	0.811808	0.00492001	0.00771825	0.525155	0.00268748	0.0116647	0.818214
cg24947106	0.0101744	0.0216202	0.638859	-0.00395011	0.0117402	0.737166	-0.00328838	0.0177432	0.85331
cg24947123	0.00330702	0.033244	0.920941	0.0062351	0.0180522	0.730459	-0.00312277	0.0272826	0.909082
cg24947139	0.00672821	0.0093731	0.474389	-0.000663812	0.00508979	0.896472	-0.0027187	0.00769228	0.724441
cg24947163	0.00166053	0.00232023	0.475707	0.000291833	0.00125993	0.817259	-0.00152361	0.00190416	0.425348
cg24947212	-0.0643452	0.0316905	0.0447259	-0.00679043	0.0172086	0.693906	0.0496701	0.0260077	0.0587603
cg24947221	-0.000247466	0.00261499	0.924778	-0.000398363	0.00142	0.779592	0.000189742	0.00214606	0.929708
cg24947255	0.00794141	0.0164265	0.629737	-0.00671548	0.00891995	0.453142	-0.0119586	0.0134809	0.376971
cg24947258	0.00526997	0.00322159	0.104733	-0.00189484	0.00174939	0.281113	-0.00423417	0.00264388	0.112135
cg24947286	0.0131143	0.0149654	0.382773	-0.00579081	0.00812652	0.477614	-0.0207677	0.0122817	0.0936804
cg24947324	0.00703469	0.0227506	0.757748	0.011254	0.0123541	0.364312	-0.000694215	0.0186709	0.970408
cg24947371	-0.00143875	0.00735738	0.845322	0.00824862	0.00399521	0.0413099	-0.00141032	0.00603803	0.815751
cg24947379	0.0203007	0.00993613	0.0434309	-0.00834871	0.00539553	0.124654	-0.0123371	0.00815435	0.133162
cg24947394	-0.00165317	0.00224217	0.462504	0.00120748	0.00121755	0.323504	1.74167e-05	0.0018401	0.992465
cg24947412	-0.000723893	0.0124411	0.953706	-0.00748061	0.00675576	0.270583	-0.000336718	0.0102101	0.973751
cg24947451	-0.00162088	0.0146535	0.912124	0.00398063	0.00795714	0.617892	-0.00929747	0.0120258	0.441104
cg24947456	0.00176348	0.00714152	0.80542	0.00241276	0.00387799	0.535119	-0.00151908	0.00586088	0.795973
cg24947540	5.91274e-06	0.0041537	0.998867	0.00416827	0.00225555	0.0672874	-0.000249246	0.00340884	0.941846
cg24947555	-0.0105068	0.013032	0.421848	0.00805295	0.00707665	0.25761	0.00692598	0.0106951	0.518601
cg24947615	0.0162694	0.011826	0.171697	-0.00562229	0.00642175	0.383206	-0.00780561	0.00970529	0.42298
cg24947637	-0.0960541	0.0613818	0.120488	0.0221481	0.0333316	0.507775	0.0777019	0.0503746	0.125829
cg24947654	-0.0099871	0.00658461	0.132202	0.000925569	0.00357558	0.796228	0.00848776	0.00540383	0.119126
cg24947681	-0.00490434	0.00810691	0.546453	0.00405573	0.00440222	0.358914	0.00303683	0.00665315	0.648966
cg24947694	-0.0152242	0.021612	0.482654	0.00668512	0.0117358	0.570086	0.0119335	0.0177365	0.502473
cg24947718	0.000674856	0.00384974	0.861167	0.00162067	0.00209049	0.439849	-0.000324697	0.00315939	0.918331
cg24947737	-0.00868605	0.00831697	0.298601	-0.00235628	0.00451629	0.602908	0.00896624	0.00682554	0.191703
cg24947764	-0.00531962	0.00342244	0.122977	0.000709955	0.00185846	0.703189	0.0021934	0.00280872	0.436524
cg24947777	0.0180988	0.011498	0.118339	-0.00615842	0.00624363	0.326125	-0.0178995	0.00943611	0.060461
cg24947847	0.00373241	0.00495897	0.453263	-0.00266068	0.00269282	0.325291	-0.00408292	0.00406971	0.317944
cg24947878	0.00591572	0.0207389	0.775991	0.0104178	0.0112617	0.356956	0.00331033	0.0170199	0.846145
cg24947985	-0.0325458	0.0196792	0.101016	-0.00590275	0.0106862	0.581815	0.032832	0.0161503	0.0444698
cg24948053	-0.00160202	0.0269416	0.952691	-0.011571	0.0146298	0.430693	0.00129521	0.0221103	0.953393
cg24948067	-0.00197944	0.00448344	0.659718	-0.000354169	0.0024346	0.884604	0.000271421	0.00367946	0.94133
cg24948068	-0.0400782	0.019672	0.0440177	0.00886213	0.0106823	0.408556	0.0345524	0.0161443	0.0345463
cg24948079	0.000650515	0.0162003	0.968043	-0.00588667	0.00879709	0.504795	0.0101224	0.0132952	0.448071
cg24948184	-0.00661648	0.0201959	0.743826	-0.00199404	0.0109668	0.856055	0.0149806	0.0165743	0.368054
cg24948189	0.0204056	0.0156574	0.195208	-0.00907754	0.0085023	0.288013	-0.0163955	0.0128497	0.204662
cg24948372	-0.00223726	0.0164515	0.892077	-0.00351891	0.00893351	0.694418	0.0103423	0.0135014	0.445304
cg24948374	-0.019211	0.0100184	0.0577596	0.00170114	0.00544021	0.755103	0.0114409	0.00822189	0.166876
cg24948406	-0.00409962	0.00630871	0.517154	-0.00069528	0.00342576	0.839544	-0.000911441	0.00517741	0.860585
cg24948492	0.00537352	0.012714	0.673379	-0.0162072	0.00690398	0.0206873	0.00487458	0.0104341	0.641297
cg24948499	-0.00475613	0.00470119	0.313908	4.95905e-05	0.00255284	0.984537	0.00437254	0.00385815	0.259542
cg24948505	0.000275179	0.0097218	0.97747	-0.00256268	0.00527914	0.628333	0.00160002	0.00797845	0.841427
cg24948561	-0.0164283	0.020541	0.425561	0.0131173	0.0111542	0.242132	0.0253488	0.0168575	0.13552
cg24948564	0.0182513	0.0144576	0.209473	0.00664335	0.00785078	0.399277	-0.0221913	0.011865	0.0640988
cg24948588	0.0124765	0.011503	0.280458	-0.00351975	0.00624638	0.57425	0.00147299	0.00944025	0.876293
cg24948669	-0.00762378	0.00929426	0.413838	0.00337423	0.00504698	0.505174	0.00591074	0.00762758	0.440052
cg24948696	-0.00562925	0.00926355	0.544654	-0.00403447	0.0050303	0.424263	0.00860178	0.00760238	0.260323
cg24948711	0.0149941	0.0176569	0.397621	5.87584e-05	0.00958808	0.995121	-2.92524e-05	0.0144906	0.998393
cg24948782	-0.015412	0.0141215	0.277489	0.0115672	0.00766829	0.134308	0.00926194	0.0115892	0.425905
cg24948792	0.00282915	0.0179552	0.875087	0.000491152	0.00975007	0.959916	0.00240708	0.0147354	0.87054
cg24948802	0.00179574	0.00718994	0.80324	0.00177029	0.00390429	0.651138	-0.00757324	0.00590062	0.202026
cg24948887	0.00097629	0.00923858	0.916032	-0.00619952	0.00501674	0.219179	0.000791235	0.00758189	0.917075
cg24948913	-0.00509834	0.015434	0.741777	0.00992454	0.00838097	0.238896	0.00952975	0.0126663	0.453435
cg24948962	0.00103115	0.0155667	0.947306	-0.0112962	0.00845305	0.184192	2.48964e-05	0.0127752	0.998449
cg24948990	0.00177829	0.00517838	0.731948	-0.000392037	0.00281197	0.889375	-0.00315332	0.00424977	0.45967
cg24949031	0.00844633	0.00729848	0.249667	-0.00807886	0.00396323	0.0439028	-0.00437202	0.00598969	0.466988
cg24949040	-0.00060715	0.0145186	0.966719	0.0246107	0.0078839	0.00229799	-0.000764174	0.0119151	0.948979
cg24949049	-0.00485109	0.00577911	0.403055	0.00868829	0.00313818	0.00660871	-0.00566415	0.00474278	0.234942
cg24949115	0.00394594	0.0107959	0.715437	-0.00176974	0.00586239	0.763313	0.00163543	0.00885993	0.853892
cg24949133	-0.00236769	0.00323075	0.465202	0.00418719	0.00175436	0.0187058	0.000626888	0.0026514	0.813534
cg24949191	0.00130524	0.00292133	0.6559	-0.000575593	0.00158635	0.717419	0.00155262	0.00239747	0.518589
cg24949196	0.00534441	0.0145788	0.714631	0.00341393	0.0079166	0.66714	-0.00808021	0.0119645	0.500871
cg24949238	-0.0248405	0.0128491	0.0557755	0.014604	0.0069773	0.0386413	0.00870175	0.0105449	0.411039
cg24949242	0.00292845	0.011534	0.800049	-0.00237978	0.00626319	0.704705	0.00312093	0.00946566	0.742245
cg24949251	-0.00622888	0.00489747	0.206106	0.0036833	0.00265943	0.168856	0.00247696	0.00401924	0.538986
cg24949324	-0.0149059	0.0124919	0.235339	0.00847853	0.00678335	0.213987	0.00318386	0.0102518	0.756718
cg24949344	-0.000503165	0.00474311	0.91571	0.00290695	0.00257561	0.261503	0.000254498	0.00389256	0.94799
cg24949396	-0.00237774	0.00298923	0.428073	-0.00186748	0.00162321	0.252439	0.00141909	0.00245319	0.564131
cg24949436	0.00119138	0.0147032	0.935567	0.00456483	0.00798415	0.568667	-0.00569131	0.0120666	0.638104
cg24949483	-0.00413243	0.00337013	0.222745	0.00297299	0.00183005	0.107122	0.00502794	0.00276579	0.0718002
cg24949564	0.0463862	0.0251765	0.0681039	0.00405877	0.0136714	0.767117	-0.0474438	0.0206618	0.0235582
cg24949575	0.00382247	0.00600264	0.525579	-0.000252598	0.00325956	0.938371	-0.0068159	0.00492623	0.169284
cg24949579	-0.00307542	0.00781836	0.694816	0.00310115	0.00424553	0.466668	0.00345006	0.00641635	0.591871
cg24949632	-0.00121753	0.0137931	0.929822	-0.00114938	0.00748995	0.87832	0.0055222	0.0113197	0.626634
cg24949661	0.00725035	0.00732699	0.324571	-0.00803733	0.00397871	0.0458048	-0.00227058	0.00601309	0.706451
cg24949723	0.000872491	0.0123971	0.94402	-0.00755618	0.00673189	0.264117	-0.00101993	0.010174	0.92033
cg24949747	0.0147921	0.00717093	0.0414877	-0.00729788	0.00389396	0.0635629	-0.00750199	0.00588501	0.20508
cg24949750	-0.00399149	0.00376169	0.290973	0.00126453	0.00204268	0.53716	0.00237823	0.00308713	0.442732
cg24949783	-0.000556834	0.00394675	0.88806	0.000312253	0.00214317	0.884427	0.000587422	0.003239	0.85642
cg24949795	-0.00210341	0.00391237	0.591918	0.00261562	0.0021245	0.220885	0.00116811	0.00321079	0.716699
cg24949861	0.00138088	0.00913349	0.880103	-0.000764502	0.00495967	0.877779	-0.00414997	0.00749564	0.580941
cg24949907	-0.0111191	0.00966385	0.252395	0.00319278	0.00524767	0.544165	0.00300036	0.00793089	0.705927
cg24950003	3.52159e-05	0.0100907	0.997222	-0.00406851	0.00547947	0.459366	-0.00569165	0.00828121	0.493342
cg24950067	0.000757164	0.00780263	0.922871	-0.00323241	0.00423699	0.447155	0.00259046	0.00640343	0.686599
cg24950071	0.00162208	0.00853947	0.849698	0.000153305	0.00463711	0.973686	-0.00359143	0.00700814	0.609353
cg24950082	0.000596329	0.00355571	0.867119	-0.00278753	0.00193083	0.151666	6.54545e-05	0.00291809	0.982145
cg24950171	-0.00106261	0.00625121	0.865334	0.00520439	0.00339454	0.128106	-0.00088881	0.00513022	0.862773
cg24950182	0.00256835	0.00233049	0.272839	-0.00166438	0.0012655	0.19118	-0.00200985	0.00191258	0.295627
cg24950222	0.00303991	0.0093179	0.74486	-0.0043459	0.00505981	0.392261	-0.00269325	0.00764698	0.725364
cg24950233	0.000278378	0.00520859	0.957474	0.00217147	0.00282837	0.444283	0.0016977	0.00427457	0.692016
cg24950356	0.0195067	0.0208796	0.352225	0.00479335	0.0113381	0.673292	-0.014887	0.0171354	0.386857
cg24950402	0.0113915	0.0167717	0.49843	-0.00776878	0.00910738	0.395501	-0.00306635	0.0137641	0.824121
cg24950446	0.0133869	0.00807351	0.10014	-0.00425016	0.00438409	0.334447	-0.00533664	0.00662574	0.422303
cg24950473	0.0101599	0.00707266	0.153699	-0.00605589	0.0038406	0.117711	-0.00613466	0.00580436	0.292871
cg24950506	-0.0098248	0.0273837	0.720445	-0.00817438	0.0148699	0.583621	0.0265765	0.0224731	0.239522
cg24950571	-0.00422376	0.0022497	0.0631024	0.00165782	0.00122164	0.177543	0.00207154	0.00184628	0.264302
cg24950596	-0.0117462	0.00678743	0.0863318	0.00324417	0.00368571	0.380669	0.00467683	0.00557028	0.402952
cg24950597	0.0169992	0.0112105	0.132295	-0.0039324	0.00608753	0.51964	-0.0152845	0.00920019	0.0994951
cg24950598	-0.00863297	0.00836768	0.304474	0.0050552	0.00454383	0.268331	0.00497454	0.00686716	0.47036
cg24950666	0.00459117	0.00935705	0.624641	-0.00832818	0.00508108	0.104058	-0.00176172	0.00767911	0.818971
cg24950688	-0.0048194	0.00719276	0.50424	-0.00202295	0.00390582	0.605546	0.0028082	0.00590293	0.63521
cg24950709	-0.0131057	0.00983177	0.185286	-0.00153599	0.00533886	0.774118	0.0146172	0.0080687	0.0727785
cg24950749	0.025249	0.0132733	0.059754	-0.0169708	0.00720766	0.0203186	-0.0213074	0.010893	0.0529946
cg24950817	0.0110946	0.0142396	0.437571	-0.00234698	0.00773241	0.762063	-0.00496647	0.0116861	0.671675
cg24950825	-0.0152643	0.0109242	0.165137	-0.00152583	0.00593208	0.797492	0.0176233	0.00896525	0.0518489
cg24950828	-0.00643247	0.00785227	0.414452	-0.00246895	0.00426395	0.563753	0.010754	0.00644418	0.098001
cg24950894	-0.0229151	0.0137253	0.0978528	0.0110128	0.00745314	0.142369	0.029371	0.0112641	0.0103862
cg24950918	-0.0157153	0.0103112	0.130352	0.00959811	0.00559919	0.0893092	0.0101781	0.00846215	0.231642
cg24950947	0.0113126	0.00806357	0.163453	-0.00764111	0.00437869	0.0837655	-0.00743039	0.00661758	0.263957
cg24951061	0.0126843	0.0126056	0.316508	-0.00137553	0.00684513	0.841109	-0.0092823	0.0103452	0.371539
cg24951100	0.00302654	0.0198146	0.878881	0.0100484	0.0107598	0.352408	0.00719979	0.0162614	0.658813
cg24951114	0.00368622	0.00235314	0.120101	-0.00276706	0.0012778	0.0325105	-0.00170421	0.00193116	0.379443
cg24951130	-0.0202476	0.00934116	0.0323478	0.00308603	0.00507245	0.544182	0.011896	0.00766607	0.123588
cg24951137	0.00320807	0.00660268	0.628023	0.00375909	0.00358539	0.296732	-0.00491705	0.00541866	0.366163
cg24951151	0.00481917	0.0147068	0.743775	-0.00817011	0.00798612	0.308534	-0.0107412	0.0120696	0.375439
cg24951224	0.00125929	0.0191439	0.947672	-0.00415753	0.0103955	0.68998	-0.00717098	0.0157109	0.648979
cg24951235	-0.000503013	0.0140463	0.971498	-0.00129226	0.00762742	0.865775	-0.0112733	0.0115274	0.330245
cg24951257	0.0252203	0.0194649	0.197798	-0.0246235	0.0105698	0.0216524	0.00206793	0.0159744	0.897236
cg24951263	0.0131462	0.0114617	0.253883	-0.0152789	0.00622393	0.015661	-0.0111133	0.00940633	0.239966
cg24951286	-0.00427412	0.00861763	0.620902	0.000118365	0.00467955	0.979866	-0.00516988	0.00707229	0.46633
cg24951335	0.0172759	0.0242368	0.477481	0.00500475	0.0131611	0.70448	-0.0221109	0.0198906	0.268724
cg24951364	0.00231934	0.0205862	0.910502	-0.00709698	0.0111787	0.526835	0.00835076	0.0168946	0.62209
cg24951376	-0.00176452	0.00197702	0.374065	0.00070365	0.00107356	0.513557	0.000778587	0.0016225	0.632273
cg24951402	-0.0167023	0.0154026	0.280565	0.0153108	0.00836391	0.0698716	0.00031733	0.0126405	0.980017
cg24951481	-0.00300277	0.0140234	0.830846	0.00726268	0.00761502	0.342311	-0.0124521	0.0115087	0.281632
cg24951514	-0.0311686	0.0170502	0.0702519	0.0129335	0.00925859	0.165249	0.0245743	0.0139927	0.0818326
cg24951593	-0.00169859	0.00415103	0.683191	3.64298e-05	0.0022541	0.987135	0.00103226	0.00340665	0.762453
cg24951603	-0.0155444	0.00746407	0.0396099	0.00210036	0.00405315	0.605356	0.0104563	0.00612559	0.0906468
cg24951604	-0.019037	0.0185727	0.307614	-0.00703351	0.0100854	0.487026	0.0261968	0.0152422	0.0884813
cg24951744	-0.0116683	0.0127507	0.362137	0.013649	0.0069239	0.0512015	0.0160533	0.0104642	0.127873
cg24951754	0.000190873	0.0168236	0.990968	0.00610813	0.00913556	0.505145	-0.00152905	0.0138067	0.912019
cg24951781	-0.0499764	0.0245359	0.0440638	0.0213788	0.0133235	0.11145	0.0363753	0.020136	0.0735771
cg24951800	0.0070595	0.0069912	0.314822	0.0029959	0.00379637	0.431723	-0.00383512	0.00573751	0.50526
cg24951824	0.0119052	0.00779318	0.129471	-0.00565057	0.00423186	0.184553	-0.00507886	0.00639568	0.428843
cg24951864	-0.00345884	0.00488606	0.480506	-9.8732e-05	0.00265323	0.970383	0.000220544	0.00400988	0.956238
cg24951880	0.0111549	0.0129585	0.391213	-0.0092726	0.00703676	0.19033	-0.00256232	0.0106348	0.810052
cg24951886	-0.00676813	0.00974329	0.488743	-0.000562769	0.00529081	0.915485	-0.00170007	0.00799609	0.832022
cg24951893	0.00934468	0.0072621	0.200875	-0.00689311	0.00394347	0.0832575	-0.00382967	0.00595983	0.521834
cg24951899	0.00686623	0.00807042	0.396734	0.000727297	0.00438241	0.868494	-0.00321516	0.0066232	0.62833
cg24951932	-0.0371551	0.0146464	0.0125888	0.00609045	0.00795328	0.445448	0.0283538	0.0120199	0.0200938
cg24951996	-0.00344995	0.00857845	0.688343	-0.00419135	0.00465828	0.370212	0.00202753	0.00704013	0.773892
cg24952029	-0.00673171	0.0122462	0.583641	-0.011889	0.00664995	0.0765553	0.0105749	0.0100502	0.295009
cg24952036	-0.00839187	0.00720471	0.24663	0.00228685	0.00391231	0.560063	0.00935158	0.00591274	0.116612
cg24952075	-0.00322348	0.00281555	0.254741	0.000315483	0.0015289	0.836902	0.00186765	0.00231065	0.420675
cg24952090	-0.00460629	0.00917976	0.61682	0.00495484	0.0049848	0.322409	-0.00177607	0.00753361	0.814063
cg24952102	-0.0040684	0.0101988	0.690732	0.00365491	0.00553814	0.510663	0.001928	0.00836988	0.818247
cg24952123	-0.0256787	0.0137631	0.0647381	0.0175831	0.00747365	0.0204163	0.0121133	0.0112951	0.285869
cg24952151	0.00380289	0.00282034	0.180306	-0.000395746	0.00153151	0.796579	-0.0010994	0.00231459	0.635739
cg24952158	-0.0124461	0.00772488	0.110007	0.00365435	0.00419477	0.38556	0.0103019	0.00633963	0.107024
cg24952204	-0.0056659	0.00703278	0.422187	-0.00410581	0.00381895	0.284676	-0.000524231	0.00577164	0.927794
cg24952224	-0.0082597	0.00626746	0.190285	0.00781044	0.00340336	0.0236351	0.00376702	0.00514356	0.465496
cg24952240	-0.00155212	0.0129455	0.904784	0.00684508	0.00702969	0.332322	-0.0116539	0.0106241	0.275066
cg24952380	-0.00259776	0.00261611	0.322897	0.00105167	0.0014206	0.460696	0.00142382	0.00214698	0.508607
cg24952411	0.0679321	0.0602595	0.262058	-0.0128282	0.0327222	0.695791	-0.0496036	0.0494536	0.318046
cg24952525	0.00996047	0.00785105	0.207233	-0.00315817	0.00426328	0.460403	-0.00718419	0.00644317	0.267277
cg24952547	-0.0224172	0.0164427	0.175556	0.0162703	0.00892874	0.0711354	0.00744675	0.0134942	0.58217
cg24952584	0.00424618	0.00812483	0.602291	-0.00304263	0.00441195	0.491877	0.00225099	0.00666786	0.736317
cg24952640	-0.000687936	0.00989705	0.94471	0.00212449	0.00537431	0.693384	0.00158834	0.00812228	0.84532
cg24952744	-0.00172887	0.0049758	0.728912	-0.0016687	0.00270196	0.538123	0.00203802	0.00408352	0.618718
cg24952754	0.0278854	0.0196921	0.159581	0.00646643	0.0106932	0.54661	-0.0296301	0.0161609	0.0694403
cg24952892	-0.00361817	0.0237121	0.879003	0.0266533	0.0128762	0.0407964	-0.00973984	0.0194599	0.617718
cg24952936	-0.000476707	0.00723152	0.947561	-0.00599873	0.00392687	0.129479	0.000320324	0.00593474	0.957053
cg24952959	0.00700491	0.00696619	0.316835	0.00127778	0.00378279	0.736167	-0.00668075	0.00571699	0.2451
cg24952962	-0.000311779	0.00703946	0.964753	-0.00386617	0.00382258	0.314043	0.00198492	0.00577712	0.731816
cg24953078	0.0327705	0.0151686	0.0329105	0.00320945	0.00823688	0.697553	-0.0209843	0.0124485	0.0946908
cg24953179	-0.00359965	0.0025306	0.157725	0.00203209	0.00137417	0.142058	0.000963652	0.0020768	0.643559
cg24953213	0.0151527	0.00837784	0.0732342	-0.000706939	0.00454934	0.876796	-0.0103815	0.00687549	0.133928
cg24953228	-0.00185366	0.00337484	0.583942	0.000187631	0.00183261	0.918638	0.00179203	0.00276966	0.518965
cg24953233	0.000265255	0.00208187	0.898847	-0.000284073	0.0011305	0.802065	-0.00106905	0.00170854	0.532801
cg24953285	0.000312925	0.00642926	0.961269	0.00249816	0.00349122	0.475782	-6.88865e-05	0.00527634	0.989607
cg24953313	0.00353501	0.0155703	0.820817	-0.00433192	0.008455	0.609433	-0.00208153	0.0127782	0.870898
cg24953321	-0.00919634	0.0136166	0.500853	0.00736268	0.0073941	0.321557	0.00167526	0.0111748	0.881107
cg24953335	0.00123832	0.011298	0.912922	-0.00127811	0.00613504	0.835357	-0.00377823	0.00927199	0.684441
cg24953418	-0.0124914	0.0213284	0.559295	0.00529412	0.0115818	0.648494	0.00351893	0.0175037	0.841039
cg24953425	-0.0202581	0.00951245	0.0354314	-0.00157277	0.00516546	0.761338	0.0193683	0.00780664	0.014615
cg24953428	-0.0156733	0.00931613	0.0953307	0.00224244	0.00505885	0.658441	0.00845085	0.00764553	0.271427
cg24953506	0.00288283	0.00303844	0.344808	0.000742396	0.00164994	0.653629	-0.000217915	0.00249357	0.93052
cg24953514	-0.00119086	0.00381443	0.755481	5.07025e-05	0.00207132	0.980515	0.000520565	0.00313042	0.868232
cg24953596	-0.00665306	0.0195314	0.734029	-0.00451223	0.010606	0.671345	-0.00199802	0.016029	0.901028
cg24953615	-0.00243699	0.00194059	0.21185	0.0021603	0.00105378	0.0427378	9.57514e-05	0.0015926	0.952167
cg24953633	0.00680489	0.0111179	0.541758	0.0119023	0.00603727	0.0511812	-0.0147319	0.00912423	0.109263
cg24953636	-0.00742659	0.00469191	0.116327	0.00351591	0.00254781	0.170393	0.00415799	0.00385054	0.282573
cg24953670	0.0181582	0.0100406	0.0732652	0.00182568	0.00545227	0.738378	-0.0167465	0.0082401	0.0445311
cg24953682	-0.00112192	0.0142278	0.937292	0.00829621	0.00772599	0.28526	-0.00126036	0.0116764	0.914239
cg24953703	-0.00292446	0.00713023	0.682495	0.00283727	0.00387187	0.465245	0.00297788	0.00585162	0.611842
cg24953723	0.00891622	0.00925828	0.337633	-0.00528498	0.00502744	0.295458	-0.0127364	0.00759805	0.0965245
cg24953735	-0.0220223	0.0123906	0.0782753	0.00453282	0.00672834	0.501921	0.0203155	0.0101686	0.0481996
cg24953922	-0.0030296	0.0131231	0.817852	-0.000522025	0.0071261	0.941736	0.0053072	0.0107698	0.623146
cg24953956	0.0119781	0.0176595	0.499018	0.000220126	0.00958946	0.981728	-0.0185841	0.0144927	0.20243
cg24954021	-0.0329652	0.0195443	0.0944964	0.00545085	0.010613	0.60856	0.0230634	0.0160395	0.153298
cg24954070	-0.00135742	0.00742466	0.855272	0.0037926	0.00403175	0.348928	0.00040409	0.00609324	0.947245
cg24954082	-0.0113053	0.00915337	0.219427	0.00563891	0.00497047	0.259058	0.00985016	0.00751195	0.192499
cg24954088	-0.000709427	0.00778771	0.927582	0.00220974	0.00422889	0.60235	0.00202391	0.00639119	0.752093
cg24954098	-0.00100176	0.00618557	0.871642	-0.000615947	0.00335889	0.854839	0.00190114	0.00507635	0.708747
cg24954121	-0.0290966	0.0141801	0.0425505	0.00618849	0.00770009	0.423309	0.0229855	0.0116373	0.0507546
cg24954168	0.00972253	0.0114803	0.398897	-0.00987882	0.00623406	0.115916	-0.00395732	0.00942163	0.675286
cg24954171	-0.0127853	0.0202912	0.529941	0.00762304	0.0110185	0.490497	0.00460844	0.0166525	0.782498
cg24954186	-0.00806689	0.0219528	0.713978	-0.0018198	0.0119208	0.878948	-0.00150077	0.0180162	0.933763
cg24954204	0.00213327	0.0204635	0.917163	0.00729171	0.0111121	0.513069	0.000596536	0.0167939	0.971729
cg24954207	0.00131305	0.0058609	0.823145	-0.00298557	0.00318259	0.350251	0.000217441	0.0048099	0.964024
cg24954210	0.00415407	0.0118996	0.727686	0.00407728	0.00646171	0.529356	-0.0048019	0.00976569	0.623903
cg24954221	-0.0330339	0.0259129	0.205064	0.00813797	0.0140712	0.564216	0.0246691	0.0212661	0.248552
cg24954237	0.017682	0.0125108	0.160379	-0.0198506	0.00679361	0.00422244	-0.0128791	0.0102673	0.212362
cg24954296	-0.0103141	0.015014	0.493549	0.00831853	0.00815291	0.309818	0.00470858	0.0123216	0.703095
cg24954325	-0.00988534	0.0165066	0.55049	0.0102511	0.00896343	0.255247	-0.00363471	0.0135466	0.788962
cg24954350	-0.00401987	0.00852484	0.638184	0.00179291	0.00462917	0.699277	0.00362864	0.00699614	0.605037
cg24954364	0.0065505	0.0195011	0.737583	0.00844153	0.0105895	0.427076	-0.00348676	0.0160041	0.827937
cg24954453	0.0012759	0.0137646	0.926315	0.00117053	0.00747448	0.875844	0.00224853	0.0112963	0.842591
cg24954590	-0.00535394	0.00660223	0.419157	0.000911101	0.00358515	0.799868	0.00447401	0.00541829	0.410748
cg24954648	0.00651104	0.0102525	0.526701	-0.00995427	0.0055673	0.0765312	-0.00274153	0.00841396	0.745171
cg24954661	4.97807e-05	0.00298411	0.986721	1.68728e-05	0.00162043	0.991711	0.00122199	0.00244899	0.618792
cg24954665	0.00839837	0.00690836	0.226708	-0.00958539	0.00375138	0.0119801	-0.00459027	0.00566953	0.419895
cg24954670	-0.0056072	0.00686776	0.416006	0.00257648	0.00372934	0.491103	0.00904974	0.00563621	0.111219
cg24954684	0.000743267	0.00256088	0.77218	-0.00220493	0.00139061	0.115703	0.00277326	0.00210165	0.189721
cg24954689	-0.0152398	0.0103924	0.145382	-0.00346453	0.00564331	0.540537	0.0112613	0.00852882	0.18945
cg24954696	0.0033749	0.00560299	0.548188	0.00213089	0.00304254	0.485178	-0.004766	0.00459824	0.302249
cg24954738	-0.0166758	0.0138565	0.231381	0.0110167	0.00752436	0.146006	0.0086645	0.0113717	0.447729
cg24954845	-1.56991e-05	0.00256707	0.995132	-0.00121438	0.00139397	0.385562	-0.000280099	0.00210673	0.894472
cg24954861	0.00162393	0.0167027	0.922724	-0.00129013	0.00906994	0.887148	0.00223524	0.0137075	0.870766
cg24954893	0.0102612	0.0172889	0.554055	-0.00274358	0.00938824	0.770656	-0.000877106	0.0141886	0.95082
cg24954967	0.0115023	0.0143614	0.424904	-0.00215217	0.00779852	0.783087	-0.00226415	0.011786	0.848014
cg24954977	0.00145176	0.0166617	0.930725	-0.000755516	0.00904764	0.933602	0.0152917	0.0136739	0.265868
cg24955026	0.0026416	0.018815	0.888602	-0.0131266	0.010217	0.201565	0.00904354	0.0154411	0.559289
cg24955156	0.00301451	0.00475952	0.527811	0.00182088	0.00258452	0.482591	-0.000542273	0.00390603	0.889838
cg24955173	0.0023623	0.00978372	0.809654	0.00266542	0.00531276	0.616881	-0.00667033	0.00802927	0.407913
cg24955177	0.0328956	0.0159584	0.0416284	-0.0104714	0.00866572	0.229494	-0.0176549	0.0130967	0.180412
cg24955191	-0.00865578	0.00891641	0.333793	-0.000165124	0.0048418	0.972856	0.00413442	0.00731749	0.573221
cg24955345	0.00383582	0.0102065	0.707773	0.0013535	0.00554233	0.807523	-0.00160485	0.00837621	0.848412
cg24955400	0.0151502	0.0197982	0.445771	-0.0075821	0.0107508	0.48214	-0.00347243	0.0162479	0.831164
cg24955436	-0.00435443	0.00864644	0.615543	0.00534833	0.0046952	0.257133	-0.00285384	0.00709593	0.688332
cg24955486	-0.00706066	0.0111458	0.527732	-0.000265282	0.00605238	0.965119	0.00143673	0.00914706	0.875477
cg24955546	-0.00223505	0.0418622	0.957517	-0.0079145	0.022732	0.728382	-0.00376855	0.0343553	0.912852
cg24955592	-0.0203471	0.00916132	0.0284016	0.00343992	0.00497479	0.490727	0.0104207	0.00751848	0.168547
cg24955642	-0.00959382	0.0180284	0.595695	0.0119883	0.00978979	0.223354	0.00401661	0.0147955	0.786534
cg24955660	0.129447	0.0517507	0.0138445	0.00452486	0.0281017	0.872375	-0.113575	0.0424705	0.008633
cg24955672	0.0123616	0.013626	0.366278	0.0032386	0.00739918	0.662464	-0.0125511	0.0111825	0.264143
cg24955682	-0.0119181	0.00874858	0.175888	0.00121497	0.00475066	0.798623	0.0100706	0.00717975	0.163541
cg24955731	-0.040387	0.0169882	0.0191639	-0.000531862	0.00922497	0.954128	0.0245022	0.0139419	0.0816221
cg24955743	-0.0131452	0.0312015	0.674359	0.0210268	0.0169431	0.217237	0.0157348	0.0256063	0.540163
cg24955824	0.00775314	0.00913016	0.397626	0.00303338	0.00495787	0.541912	-0.00372432	0.00749291	0.620149
cg24955829	0.00467803	0.0145462	0.748367	-0.00357886	0.00789888	0.65138	-0.0131156	0.0119377	0.274312
cg24955845	0.00215647	0.00269062	0.424584	-0.000420484	0.00146106	0.774047	-0.00093431	0.00220813	0.673032
cg24955847	-0.00215003	0.00237991	0.368284	0.00121759	0.00129234	0.348177	0.00189281	0.00195314	0.334614
cg24955895	-0.0145444	0.0123675	0.242127	-0.000519098	0.00671581	0.938529	0.00689878	0.0101497	0.498121
cg24955955	0.0829281	0.0393529	0.0373643	-0.00461298	0.0213694	0.82949	-0.072285	0.032296	0.0272216
cg24956109	0.00544488	0.007248	0.454121	-0.00376703	0.00393582	0.340608	-0.00556952	0.00594826	0.351156
cg24956141	0.0273874	0.0157	0.0838797	-0.00856863	0.00852544	0.317071	-0.0302228	0.0128846	0.0207864
cg24956176	-0.0369958	0.0140731	0.00979304	0.00777999	0.00764197	0.310883	0.0232293	0.0115494	0.0467398
cg24956239	-0.0220604	0.0109001	0.0454068	-0.00214594	0.00591898	0.717635	0.0183978	0.00894545	0.0420844
cg24956250	0.00156295	0.00272511	0.567454	0.000410154	0.00147979	0.78217	-0.00200011	0.00223643	0.373097
cg24956253	0.0448754	0.018521	0.0170273	-0.016529	0.0100573	0.103139	-0.0269276	0.0151997	0.0792326
cg24956366	0.0157819	0.0117943	0.183626	-0.00877425	0.00640456	0.173477	0.00101649	0.00967932	0.916554
cg24956391	0.00387437	0.00901209	0.668103	0.0178762	0.00489376	0.000398858	-0.0106428	0.00739601	0.152991
cg24956452	0.0495588	0.0447697	0.27072	-0.00804011	0.0243109	0.741484	-0.0246328	0.0367414	0.503984
cg24956533	0.00443019	0.00724885	0.542356	-0.00144445	0.00393628	0.714355	0.00277377	0.00594896	0.64195
cg24956537	0.02235	0.0115312	0.0551597	-0.00530005	0.00626169	0.399153	-0.0142898	0.0094634	0.13391
cg24956561	-0.00318515	0.00955635	0.739541	-0.000966546	0.0051893	0.852586	-0.00556076	0.00784267	0.4798
cg24956710	0.00482242	0.00675979	0.477111	-0.00278929	0.00367071	0.448952	-0.000439806	0.0055476	0.936955
cg24956715	-0.00712684	0.0107944	0.510483	0.00116409	0.00586158	0.842945	0.00811407	0.0088587	0.3617
cg24956739	-0.0231935	0.0149229	0.123004	0.00588744	0.00810344	0.469054	0.0168017	0.0122469	0.17288
cg24956829	0.00391153	0.00782963	0.618369	0.00182521	0.00425166	0.668548	-0.00361235	0.0064256	0.575137
cg24956866	0.0471736	0.0170906	0.00676884	-0.0189095	0.00928054	0.0439958	-0.0445	0.0140258	0.001958
cg24956868	-0.00799633	0.00880798	0.365942	0.0010722	0.00478292	0.823039	0.0091203	0.00722851	0.209721
cg24956972	-0.00753988	0.00972512	0.439826	0.0110979	0.00528095	0.0378809	0.00271352	0.00798118	0.734513
cg24957099	-0.0164077	0.0237054	0.490302	-0.00439837	0.0128725	0.733238	0.00703488	0.0194544	0.718339
cg24957127	-0.00974066	0.00845159	0.251605	0.00442579	0.00458939	0.336984	0.00624398	0.00693602	0.369967
cg24957401	0.022222	0.014274	0.122386	-0.0137922	0.00775106	0.0779356	-0.0094296	0.0117143	0.422576
cg24957476	0.000213743	0.00179136	0.90524	0.000197971	0.000972745	0.839106	-0.000654622	0.00147013	0.65699
cg24957489	-0.00189183	0.00926249	0.838539	0.00230345	0.00502973	0.647879	-0.00303158	0.00760151	0.690805
cg24957518	-0.00256871	0.0182883	0.888556	-0.00720135	0.00993092	0.469903	0.0119732	0.0150088	0.426737
cg24957532	-0.00118913	0.00817525	0.884618	-0.00196815	0.00443933	0.658389	0.00229693	0.00670924	0.732738
cg24957585	-0.00365764	0.0122951	0.766654	-0.000778649	0.00667647	0.907369	-0.00148856	0.0100903	0.882988
cg24957601	0.00306439	0.0141228	0.828625	0.00748954	0.007669	0.330911	-0.00127741	0.0115903	0.91244
cg24957609	0.0101594	0.0117255	0.388137	-0.00717092	0.0063672	0.26252	-0.007408	0.00962286	0.443049
cg24957628	0.00618041	0.0111446	0.580319	-0.0056039	0.00605178	0.356477	0.00472623	0.00914615	0.606371
cg24957695	-0.00616553	0.00854833	0.472283	0.00376558	0.00464192	0.418996	-0.00167779	0.00701541	0.811428
cg24957704	-0.0107787	0.0109192	0.325744	0.00106862	0.00592937	0.857308	0.00941934	0.00896115	0.295503
cg24957710	-0.00400067	0.00680645	0.557887	0.0023201	0.00369605	0.531485	0.00606158	0.0055859	0.280224
cg24957821	-0.0122684	0.0104948	0.244928	0.0103481	0.00569887	0.0721225	0.00111819	0.0086128	0.896939
cg24957851	-0.0346964	0.0120723	0.00486526	0.0128015	0.00655549	0.0533843	0.0175865	0.00990743	0.0786495
cg24957950	-0.00227143	0.00282118	0.42248	0.00316932	0.00153196	0.0409087	0.000541504	0.00231528	0.815511
cg24957959	-0.0129537	0.0100351	0.199465	-0.00637467	0.00544927	0.244601	0.0112081	0.00823557	0.176314
cg24957964	-0.00720468	0.00702347	0.307236	0.00181818	0.00381389	0.634503	0.00653367	0.005764	0.259456
cg24958019	-0.00291678	0.00845419	0.730746	-0.00317404	0.0045908	0.490776	0.0049048	0.00693815	0.481104
cg24958064	-0.000784146	0.00630401	0.901235	-0.000852088	0.00342321	0.803891	0.000475687	0.00517356	0.926908
cg24958206	-0.00147643	0.00437221	0.736244	-0.00412098	0.0023742	0.085411	0.00124796	0.00358817	0.728656
cg24958229	0.0108596	0.0123608	0.38156	-0.00314831	0.00671216	0.639965	-0.0147031	0.0101442	0.150068
cg24958247	-0.0160711	0.0144872	0.269707	-0.00363507	0.00786684	0.644941	0.0245015	0.0118893	0.0416799
cg24958278	0.0121929	0.0100581	0.228017	-0.00473287	0.00546176	0.388077	-0.00598156	0.00825445	0.470208
cg24958325	0.00931585	0.00640578	0.148714	0.00223671	0.00347847	0.521552	-0.00724008	0.00525707	0.171244
cg24958342	-0.0107889	0.0101181	0.288626	0.00315564	0.00549435	0.566908	0.00231845	0.00830371	0.78061
cg24958366	0.000317138	0.00837003	0.969844	0.000145549	0.0045451	0.974511	0.00127201	0.00686909	0.853429
cg24958408	-0.023891	0.0210027	0.257794	0.00486123	0.0114049	0.670766	0.0280218	0.0172365	0.106869
cg24958423	-0.00755484	0.0103631	0.467542	-0.000746386	0.00562737	0.894725	0.0160263	0.00850474	0.0621509
cg24958468	-0.0112839	0.0136338	0.409666	-0.00616883	0.00740343	0.406515	0.000504713	0.0111889	0.964103
cg24958481	0.00308277	0.00808056	0.703565	-0.00165484	0.00438791	0.7068	0.00306685	0.00663152	0.644661
cg24958612	0.00204867	0.0131366	0.876357	-0.00351958	0.00713344	0.62272	0.0066575	0.0107809	0.538162
cg24958687	-0.00151923	0.0203495	0.940623	0.00964387	0.0110502	0.384711	-0.016831	0.0167004	0.315753
cg24958702	-0.0059037	0.00672874	0.382189	0.00482022	0.00365385	0.189835	0.00355227	0.00552212	0.521381
cg24958765	0.00630497	0.0029862	0.0370057	-0.00328331	0.00162157	0.0453134	-0.00205431	0.00245071	0.403707
cg24958791	-0.0130466	0.00802338	0.106795	0.00858008	0.00435686	0.0514303	0.0113143	0.0065846	0.088556
cg24958916	-3.65244e-05	0.00202757	0.98566	0.000410104	0.00110101	0.710253	0.0012364	0.00166398	0.459042
cg24959045	0.0183519	0.0101408	0.0730713	-0.00285521	0.00550667	0.60515	-0.00846379	0.00832232	0.311386
cg24959066	0.0029181	0.0179991	0.871505	0.0100542	0.00977387	0.305888	-0.00192338	0.0147714	0.896638
cg24959097	-0.00194192	0.01824	0.915407	0.00224574	0.00990471	0.821051	0.00173763	0.0149692	0.9078
cg24959134	-0.0208929	0.0214972	0.333239	-0.00144662	0.0116734	0.901601	0.00390754	0.0176422	0.825123
cg24959147	0.0104709	0.00912808	0.253828	2.93814e-05	0.00495674	0.995281	-0.0100663	0.0074912	0.181794
cg24959158	-0.00107495	0.00242166	0.657994	-0.000937782	0.00131501	0.477272	0.00128853	0.0019874	0.518111
cg24959264	0.000671547	0.0077007	0.930666	-0.00497205	0.00418164	0.236993	0.00134207	0.00631978	0.832219
cg24959305	0.00414823	0.00796193	0.603409	0.000184311	0.0043235	0.966074	0.00120044	0.00653417	0.854574
cg24959338	-0.0192733	0.00833122	0.0225608	0.00530532	0.00452403	0.24345	0.0103406	0.00683724	0.133302
cg24959365	-0.0100087	0.0132821	0.452734	0.00742346	0.00721248	0.305619	-0.000583702	0.0109003	0.957392
cg24959387	-0.0224879	0.0173595	0.197885	0.00408085	0.00942656	0.665928	0.00258267	0.0142465	0.856478
cg24959407	0.00716137	0.0132989	0.591325	-0.00513431	0.00722159	0.47861	-0.00864553	0.0109141	0.429983
cg24959428	0.00296296	0.0187562	0.874768	-0.00851458	0.010185	0.404972	0.0100187	0.0153928	0.516487
cg24959475	0.00606499	0.00855835	0.480033	0.00240252	0.00464736	0.606219	-0.00233951	0.00702364	0.7397
cg24959663	0.00433976	0.0148308	0.770365	-0.000468735	0.00805343	0.953692	-0.00184277	0.0121713	0.879935
cg24959697	-0.0212848	0.0144789	0.144401	-0.00119776	0.00786235	0.879197	0.0307421	0.0118825	0.0109809
cg24959762	0.00401426	0.0110157	0.716249	-0.00108272	0.00598175	0.856698	-0.00165792	0.00904032	0.854828
cg24959793	-0.00402201	0.0132106	0.761358	-0.00907581	0.00717363	0.208487	-0.00363359	0.0108416	0.738149
cg24959938	0.00681491	0.0199687	0.733544	-0.00592129	0.0108434	0.586122	-0.00413525	0.0163878	0.801252
cg24959965	-0.00543438	0.00648301	0.403708	-0.0010898	0.00352041	0.757477	0.00274421	0.00532045	0.607039
cg24959968	-0.0207283	0.00867057	0.0185174	0.00154756	0.0047083	0.743017	0.012529	0.00711574	0.0810608
cg24960006	0.0285697	0.0277954	0.306272	-0.0169839	0.0150935	0.262933	-0.0267349	0.022811	0.243724
cg24960039	0.00931311	0.0108863	0.39414	0.00225963	0.00591149	0.703019	-0.0188029	0.00893413	0.037602
cg24960057	-0.00181625	0.0167583	0.913893	-0.000644527	0.00910011	0.943665	0.00853977	0.0137531	0.535929
cg24960118	0.00164215	0.00792637	0.836256	0.0026619	0.00430418	0.537561	-0.00398147	0.00650498	0.541758
cg24960149	-0.00367676	0.00800351	0.646858	0.00132166	0.00434608	0.761623	0.00690309	0.0065683	0.295575
cg24960158	-0.00213255	0.0026791	0.42775	0.00219875	0.00145481	0.133562	0.000578769	0.00219868	0.792862
cg24960229	0.0128981	0.0167413	0.442694	0.0112659	0.00909086	0.217887	-0.0123988	0.0137392	0.368796
cg24960291	-0.00724481	0.0144138	0.616229	0.00218486	0.00782699	0.780658	0.0139933	0.0118291	0.239377
cg24960312	-0.0038732	0.00972943	0.691335	0.00742888	0.00528329	0.16251	0.00136092	0.00798472	0.864976
cg24960526	-0.00283673	0.00318033	0.374361	-0.000255425	0.00172699	0.882691	0.00290739	0.00261002	0.267736
cg24960563	0.00330855	0.00274555	0.230766	-0.000589368	0.00149089	0.693378	-0.00448029	0.00225321	0.0492504
cg24960565	-0.0053473	0.0081051	0.510796	-0.00109535	0.00440124	0.803923	0.00873358	0.00665166	0.191918
cg24960641	0.00484369	0.00625877	0.440647	-0.00372166	0.00339865	0.27589	-0.000490005	0.00513643	0.924172
cg24960674	-0.0205022	0.0103014	0.0490451	0.00179254	0.00559387	0.749237	0.0079561	0.0084541	0.348719
cg24960706	-0.0119987	0.008702	0.170741	0.00210942	0.00472537	0.656184	0.00857329	0.00714153	0.23253
cg24960733	-0.00117293	0.0080262	0.88408	-9.15096e-05	0.00435839	0.983287	0.00669755	0.00658691	0.311481
cg24960763	-0.00214387	0.00370192	0.56369	0.0024928	0.00201022	0.217592	-0.00111055	0.00303808	0.715408
cg24960776	-0.00313169	0.0109917	0.776245	-0.00831408	0.0059687	0.166445	0.00362126	0.0090206	0.688873
cg24960778	0.00340124	0.00866723	0.695503	0.00184908	0.00470649	0.695169	0.000234984	0.00711299	0.973706
cg24960799	0.035069	0.0197259	0.078197	-0.0142738	0.0107116	0.185431	-0.0303387	0.0161885	0.0635722
cg24960856	0.000408293	0.00807722	0.959777	-0.00052768	0.0043861	0.904459	0.00567166	0.00662879	0.394073
cg24960875	-0.000245527	0.00981744	0.980093	-0.00774488	0.00533107	0.149132	-0.00400861	0.00805694	0.619805
cg24960953	-0.00543904	0.00313425	0.0854781	0.000927598	0.00170196	0.586846	0.00432486	0.00257221	0.0955261
cg24960960	0.0516424	0.0603563	0.394064	-0.0139054	0.0327747	0.672196	-0.0619291	0.049533	0.213858
cg24960964	-0.00759063	0.00789259	0.338289	-0.00443107	0.00428584	0.303457	0.0102242	0.00647726	0.117327
cg24960979	0.00445586	0.0106149	0.675469	-0.0013704	0.0057641	0.812519	-0.00354845	0.00871138	0.684554
cg24961046	-0.0144962	0.012075	0.232516	0.000378987	0.00655695	0.954013	0.0113485	0.00990963	0.25461
cg24961061	0.00165076	0.0108766	0.879645	0.00617856	0.00590622	0.297803	-0.0057271	0.00892617	0.522462
cg24961095	0.0264515	0.0227346	0.247149	0.00891585	0.0123454	0.471703	-0.0230697	0.0186578	0.218918
cg24961123	-0.00419738	0.00696344	0.5479	-0.0010363	0.00378129	0.784552	0.00130198	0.00571473	0.820202
cg24961139	-0.00301592	0.00410861	0.464482	-0.00201377	0.00223106	0.368707	0.00351795	0.00337184	0.299082
cg24961222	0.00782828	0.0138748	0.573762	-0.00225556	0.00753433	0.765222	-0.00450078	0.0113868	0.693413
cg24961286	-0.0277523	0.0714217	0.698346	-0.0472699	0.0387835	0.225521	0.029333	0.0586141	0.617764
cg24961322	-0.00762486	0.00846493	0.369685	0.00830688	0.00459663	0.07347	0.00139597	0.00694697	0.841111
cg24961378	-0.00278899	0.00359338	0.439328	-0.00107615	0.00195128	0.582403	0.00290745	0.00294901	0.326342
cg24961402	-0.0284958	0.0250931	0.258591	0.0114556	0.0136261	0.402335	0.0143392	0.0205933	0.487709
cg24961406	0.00718782	0.00828643	0.387599	-0.00533125	0.0044997	0.23865	-0.00480494	0.00680048	0.481334
cg24961445	-0.0109368	0.0249062	0.661436	0.0093626	0.0135246	0.49023	0.00764522	0.02044	0.7091
cg24961447	0.0107805	0.0103343	0.299155	-0.00169121	0.00561174	0.763701	-0.00800209	0.00848112	0.347483
cg24961480	0.0112988	0.00643412	0.0818589	-0.00395368	0.00349386	0.26026	-0.00255996	0.00528033	0.628774
cg24961492	0.00113796	0.0119921	0.924573	-0.00127247	0.00651199	0.845437	0.00266938	0.00984167	0.786721
cg24961501	0.0033965	0.00941459	0.718964	0.00150619	0.00511232	0.76884	0.00118069	0.00772634	0.878825
cg24961523	-0.0206645	0.0135644	0.130518	0.0151465	0.00736573	0.042115	0.0079488	0.0111319	0.476707
cg24961583	0.00348302	0.00343149	0.312326	-0.00112638	0.00186337	0.546767	-0.00283926	0.00281614	0.315567
cg24961786	0.000698793	0.00711584	0.92195	-0.00102766	0.00386405	0.790772	-0.00339159	0.0058398	0.562582
cg24961795	-0.0363026	0.0129613	0.00602294	0.0168766	0.00703827	0.0181765	0.0237137	0.0106371	0.0278226
cg24961820	-0.00210836	0.0277314	0.939535	0.00470272	0.0150587	0.75541	-0.00251799	0.0227585	0.912104
cg24961958	-0.0012335	0.00760595	0.871465	0.00497472	0.00413019	0.23099	0.00345671	0.00624203	0.580853
cg24961970	0.00339737	0.00716353	0.636256	-0.00483771	0.00388995	0.216275	0.0014983	0.00587894	0.799307
cg24962011	0.00435737	0.0183362	0.812605	0.0082918	0.00995697	0.406783	-0.00324222	0.0150481	0.82981
cg24962108	-0.00812642	0.00999726	0.418051	0.000446302	0.00542872	0.934628	-0.000945783	0.00820452	0.908437
cg24962141	0.000202289	0.00233182	0.931027	-0.000229104	0.00126623	0.856752	0.000993855	0.00191367	0.604564
cg24962167	0.00059127	0.0124849	0.962313	-0.00507609	0.00677958	0.455617	0.00487496	0.0102461	0.63517
cg24962268	0.00599255	0.0107241	0.57744	-0.00352679	0.00582343	0.546014	-0.00955633	0.00880104	0.279933
cg24962297	-0.0180043	0.0152774	0.241142	0.00429348	0.00829594	0.605819	0.0181064	0.0125378	0.15154
cg24962317	0.00715472	0.0138926	0.607586	-0.00735175	0.007544	0.331938	-0.0017127	0.0114014	0.880867
cg24962381	-0.0112894	0.0120265	0.349933	0.00644133	0.00653061	0.326137	0.00892431	0.00986983	0.367865
cg24962513	-0.00651497	0.0078169	0.406399	0.00363995	0.00424474	0.393023	0.00469238	0.00641515	0.466058
cg24962528	0.00791845	0.0130119	0.544076	0.000795686	0.00706576	0.910544	-0.0110967	0.0106786	0.30101
cg24962544	-0.00698339	0.010324	0.500193	0.00434266	0.00560616	0.440225	0.00206797	0.00847268	0.807628
cg24962573	-0.000931212	0.00447733	0.835626	-0.00121311	0.00243128	0.618805	0.00356388	0.00367444	0.334219
cg24962576	0.00182664	0.00718379	0.799759	0.000727281	0.00390095	0.852446	0.00199314	0.00589557	0.735952
cg24962628	-0.0058832	0.0150732	0.697062	-0.000359334	0.00818505	0.965063	-0.00165169	0.0123702	0.894025
cg24962643	0.000649935	0.0179268	0.971145	0.00176692	0.00973465	0.856302	-0.00459285	0.0147121	0.755494
cg24962672	0.0289645	0.0180458	0.111348	0.000167471	0.00979922	0.986396	-0.0238304	0.0148097	0.11046
cg24962682	0.0335784	0.0143298	0.0209131	-0.013016	0.00778136	0.0972252	-0.0262928	0.0117601	0.0273862
cg24962684	-0.00459778	0.00649008	0.480176	7.8841e-05	0.00352425	0.982193	0.00705729	0.00532625	0.187917
cg24962730	-0.0237075	0.0100846	0.0205117	0.000463958	0.00547617	0.932636	0.0216284	0.00827623	0.0102214
cg24962781	0.00180314	0.00900442	0.841654	0.000111338	0.00488959	0.981875	-0.0050138	0.00738972	0.49889
cg24962791	0.0061898	0.00886513	0.486514	0.00271657	0.00481395	0.573691	-0.006726	0.0072754	0.357258
cg24962826	0.000565325	0.0124164	0.963767	-0.000911846	0.00674236	0.892668	0.00195015	0.0101898	0.848579
cg24962827	0.0196243	0.0179376	0.27633	-0.00554712	0.00974048	0.570184	-0.00514974	0.0147209	0.72714
cg24962873	-0.00515799	0.0147447	0.727142	0.000667233	0.00800667	0.933737	0.00142992	0.0121006	0.906149
cg24962941	-0.0169455	0.0200149	0.399032	0.000611802	0.0108685	0.955212	0.0161506	0.0164257	0.327642
cg24962956	0.00452033	0.00781307	0.564069	0.00328026	0.00424266	0.441085	-0.0068277	0.006412	0.289284
cg24962978	0.00608326	0.00444559	0.173981	-4.01368e-05	0.00241405	0.986765	-0.0060394	0.00364839	0.100702
cg24963024	-0.00366153	0.00788151	0.643156	0.00782018	0.00427983	0.0703779	0.00439038	0.00646817	0.498711
cg24963041	-0.0132866	0.0109807	0.228873	-0.00306509	0.00596274	0.608254	0.00460132	0.00901158	0.610654
cg24963067	0.0172393	0.0289971	0.553388	-0.0185518	0.0157461	0.241264	-0.00834995	0.0237973	0.726351
cg24963077	0.0031178	0.00342816	0.365092	-0.000374866	0.00186156	0.84078	-0.00202989	0.00281341	0.47213
cg24963219	0.0186324	0.0165367	0.262307	-0.0279188	0.00897976	0.0023896	-0.00174255	0.0135713	0.898067
cg24963286	-0.00788117	0.022128	0.722401	0.0166914	0.012016	0.167608	0.000486092	0.01816	0.978694
cg24963307	0.000362817	0.00440203	0.934462	0.00251883	0.00239039	0.294315	-0.002435	0.00361264	0.501711
cg24963443	-0.00516158	0.0135618	0.704236	-0.00455777	0.00736434	0.537263	0.000109014	0.0111298	0.992203
cg24963454	-0.0149497	0.017902	0.405479	-0.00463905	0.00972116	0.634158	0.0142722	0.0146917	0.333458
cg24963526	-0.0025199	0.0103527	0.808146	-0.00348032	0.00562176	0.537143	0.00276987	0.00849625	0.745036
cg24963613	-0.00988997	0.021514	0.646639	0.00853458	0.0116825	0.466612	-0.00102433	0.017656	0.953841
cg24963635	0.000930756	0.00617097	0.880388	-0.000339963	0.00335097	0.919376	-0.00111277	0.00506437	0.826492
cg24963653	-0.034265	0.0147417	0.0219428	-0.00142843	0.00800507	0.858705	0.0352486	0.0120982	0.0043293
cg24963735	0.0419453	0.0163798	0.0117985	-0.0247549	0.00889458	0.00633801	-0.0309732	0.0134425	0.0230942
cg24963756	0.0281727	0.0173403	0.107089	0.00245921	0.00941613	0.79445	-0.0255973	0.0142307	0.0748037
cg24963810	0.0026609	0.00504505	0.598959	0.00031018	0.00273957	0.910061	-0.00132661	0.00414036	0.749266
cg24963933	0.0265058	0.0150837	0.0816575	-0.00431961	0.00819075	0.598994	-0.0163956	0.0123788	0.188087
cg24964047	0.00139495	0.0164069	0.932399	-0.000980048	0.0089093	0.912608	-0.00155175	0.0134648	0.908461
cg24964061	0.00479168	0.011439	0.676113	-0.00382178	0.0062116	0.53965	-0.00839555	0.00938769	0.373106
cg24964103	0.0284708	0.0120508	0.019906	-0.00530102	0.00654383	0.419644	-0.0169822	0.0098898	0.0887671
cg24964110	-0.016473	0.0185999	0.377739	0.00398448	0.0101001	0.693978	0.00890008	0.0152645	0.561048
cg24964130	-0.0120955	0.0111632	0.280947	-0.00759131	0.00606183	0.213111	0.013351	0.00916134	0.147877
cg24964215	0.0340833	0.0213506	0.113278	-0.00999155	0.0115938	0.390674	-0.0257885	0.017522	0.143936
cg24964248	-0.00248449	0.00298961	0.40775	0.00330688	0.00162342	0.0440532	0.000290879	0.00245351	0.905843
cg24964298	-0.000628499	0.00694734	0.928081	0.00234705	0.00377255	0.535139	0.00372126	0.00570152	0.515326
cg24964318	-0.00668022	0.00232188	0.00482217	0.00311056	0.00126083	0.0151641	0.00334669	0.00190551	0.0818164
cg24964350	-0.00434279	0.0099589	0.663639	0.000331825	0.00540789	0.951184	0.0074588	0.00817304	0.363443
cg24964364	-0.0214627	0.0135974	0.117334	0.0111007	0.00738365	0.135597	0.00607679	0.011159	0.587157
cg24964366	-1.97003e-05	0.00252513	0.993789	-0.000952062	0.0013712	0.48894	0.00147126	0.00207231	0.47923
cg24964368	-0.00329448	0.0146428	0.822405	0.0142598	0.00795133	0.0756601	-0.00696625	0.012017	0.563302
cg24964466	-0.00626762	0.00699427	0.372152	-0.00124349	0.00379803	0.743985	0.000739168	0.00574003	0.897771
cg24964601	-0.00322844	0.00575937	0.576242	-0.0021279	0.00312746	0.497686	0.0044051	0.00472658	0.353385
cg24964635	-0.000316843	0.0054046	0.953357	0.00162767	0.00293481	0.580289	0.00130356	0.00443543	0.76939
cg24964644	-0.00233419	0.00810704	0.773949	0.000855612	0.00440229	0.846256	0.00275107	0.00665326	0.680051
cg24964694	-0.0072795	0.0134289	0.58886	0.00780823	0.00729215	0.286616	0.00754147	0.0110207	0.495227
cg24964711	-0.000726582	0.0138977	0.9584	-0.00281578	0.00754674	0.709783	-0.0040716	0.0114055	0.721787
cg24964793	0.00519899	0.0154689	0.73744	-0.00928433	0.00839993	0.271447	-0.00818961	0.0126949	0.5202
cg24964796	0.0229804	0.020353	0.261315	-0.0017637	0.0110521	0.873504	-0.0225404	0.0167032	0.179958
cg24964858	0.0112681	0.00688185	0.104411	-0.00511173	0.00373699	0.174139	-0.0075694	0.00564777	0.182927
cg24964883	-0.00245668	0.011969	0.837754	-0.00506737	0.00649943	0.437263	0.00322181	0.0098227	0.743538
cg24964915	0.0731473	0.0463414	0.117336	-0.0303597	0.0251644	0.23023	-0.0542534	0.0380313	0.156543
cg24965026	0.00417618	0.0167669	0.803769	0.0044057	0.00910478	0.629427	-0.0108885	0.0137602	0.430472
cg24965080	0.0210787	0.013717	0.127242	-0.00204417	0.00744862	0.784264	-0.0105391	0.0112572	0.351216
cg24965116	0.0405677	0.0189096	0.0341243	0.004488	0.0102683	0.662915	-0.0516717	0.0155187	0.00118393
cg24965159	-0.00714849	0.0103612	0.491693	0.00428082	0.00562635	0.448373	0.00565357	0.0085032	0.507521
cg24965191	-0.000113409	0.00899933	0.989968	-0.00611212	0.00488683	0.213685	-0.00536348	0.00738554	0.46925
cg24965200	0.000836831	0.00852036	0.92194	0.00208304	0.00462674	0.65344	-0.0039407	0.00699246	0.574198
cg24965243	0.00199183	0.00975941	0.838658	0.00152821	0.00529957	0.77361	-0.00691828	0.00800932	0.389589
cg24965248	0.00606463	0.00506105	0.233378	0.00344017	0.00274826	0.213311	-0.0091345	0.00415349	0.0299539
cg24965277	-0.0146913	0.0114622	0.202638	0.00743279	0.00622422	0.23498	0.00906547	0.00940677	0.337301
cg24965293	-0.0179193	0.015537	0.251275	-0.000298975	0.00843693	0.971796	0.0185866	0.0127509	0.14778
cg24965308	-0.00467271	0.00214248	0.0313139	0.000853583	0.00116341	0.464699	0.0027941	0.00175828	0.114906
cg24965356	-0.0115215	0.00880754	0.193554	0.0119254	0.00478268	0.0141393	0.0159808	0.00722814	0.0291114
cg24965450	-0.00747677	0.00873218	0.393731	0.00158163	0.00474176	0.739352	0.00577471	0.0071663	0.422088
cg24965464	-0.00706102	0.0213396	0.741359	-0.0223286	0.0115879	0.0565723	0.0171079	0.0175129	0.330776
cg24965479	0.0252746	0.0130702	0.0557126	-0.0038176	0.00709739	0.591742	-0.0125511	0.0107264	0.244486
cg24965492	-0.00563508	0.00861993	0.514652	0.00628415	0.0046808	0.182186	0.000764841	0.00707417	0.9141
cg24965496	0.00877176	0.0254122	0.730619	-0.0225607	0.0137993	0.104926	0.00435085	0.0208552	0.835129
cg24965502	0.00674133	0.0132458	0.611813	-0.00272818	0.00719275	0.705199	-0.0110718	0.0108705	0.310666
cg24965538	0.0234733	0.0160669	0.146875	0.00563207	0.00872469	0.519927	-0.0157698	0.0131858	0.234279
cg24965608	-0.00272213	0.0031369	0.387404	-0.00170481	0.0017034	0.319106	0.000359045	0.00257438	0.889335
cg24965617	-0.00400264	0.00307225	0.195351	0.000752168	0.0016683	0.652978	0.00384697	0.00252132	0.129936
cg24965624	0.00467986	0.0076155	0.540142	0.000823915	0.00413538	0.842446	-0.00285343	0.00624986	0.648888
cg24965638	-0.00491994	0.00392938	0.213193	0.00226477	0.00213374	0.290829	0.00567519	0.00322475	0.0812074
cg24965683	0.0220332	0.0169351	0.195964	-0.00557698	0.0091961	0.545465	-0.0172455	0.0138982	0.217304
cg24965791	0.0268088	0.0184677	0.149442	-0.00837453	0.0100283	0.405479	-0.0107232	0.015156	0.480738
cg24965800	0.0277706	0.0251548	0.272008	-0.0168623	0.0136596	0.21966	-0.0202026	0.020644	0.329915
cg24965888	0.015312	0.00757501	0.0456678	-0.00654441	0.00411339	0.114479	-0.00794771	0.00621663	0.203779
cg24965908	-0.00513397	0.010424	0.623336	0.000812877	0.00566043	0.886074	0.00738534	0.0085547	0.389846
cg24965937	-0.00108702	0.00299818	0.717629	0.00171422	0.00162808	0.294687	4.93794e-05	0.00246054	0.984025
cg24965984	0.00328015	0.00332569	0.326147	0.00189781	0.00180592	0.295615	-0.00443492	0.00272932	0.107042
cg24965992	-0.00279501	0.0118024	0.81324	-0.00923007	0.00640897	0.152657	0.0124663	0.00968598	0.200782
cg24966089	-0.00439861	0.00969183	0.650833	0.00388494	0.00526286	0.461977	0.00926732	0.00795385	0.246484
cg24966142	0.0144357	0.0179098	0.421968	-0.0119357	0.00972541	0.222342	-0.0120349	0.0146982	0.414669
cg24966202	0.0286749	0.0196046	0.146411	-0.00874426	0.0106457	0.413201	-0.0178069	0.016089	0.270806
cg24966230	0.0218048	0.0206248	0.292732	-0.000646261	0.0111997	0.95409	-0.0210698	0.0169263	0.215852
cg24966285	0.00715177	0.00932073	0.444548	-0.0066744	0.00506135	0.190009	0.0010895	0.0076493	0.886999
cg24966363	0.00253514	0.0138827	0.855439	-0.00264779	0.00753858	0.726086	-0.00908443	0.0113932	0.426962
cg24966406	-0.00250456	0.00601448	0.677912	0.00252185	0.00326599	0.441678	0.00331707	0.00493594	0.502978
cg24966460	-0.000595151	0.00204107	0.771151	-0.000176981	0.00110834	0.873426	-0.000137819	0.00167506	0.934576
cg24966502	-0.00685317	0.0106551	0.521443	-0.000845731	0.00578592	0.884054	0.00546744	0.00874436	0.5331
cg24966555	-0.00268648	0.0110233	0.80791	-0.00479604	0.00598589	0.424729	0.00843888	0.00904657	0.352953
cg24966575	0.00137413	0.00376643	0.715935	-0.000533783	0.00204525	0.794591	0.000482901	0.00309102	0.876141
cg24966579	-0.00556989	0.00981379	0.571492	0.00536774	0.00532909	0.316024	-0.00219803	0.00805395	0.785431
cg24966682	0.00166853	0.00287495	0.562853	-0.00145503	0.00156116	0.353369	-0.00287943	0.0023594	0.224921
cg24966702	0.00202022	0.00324239	0.534533	-0.000921633	0.00176069	0.601713	-0.00221966	0.00266095	0.406
cg24966735	0.00207396	0.00264582	0.434806	-0.00283524	0.00143673	0.0509591	-0.000896577	0.00217136	0.680476
cg24966762	0.0019611	0.00852164	0.818417	0.00779408	0.00462743	0.094955	-0.00640046	0.00699351	0.362089
cg24966902	0.028743	0.018544	0.124017	-0.018443	0.0100698	0.0697281	-0.0136553	0.0152186	0.371531
cg24966958	-0.0166153	0.0207481	0.424969	0.0106362	0.0112667	0.347217	0.0212546	0.0170275	0.214589
cg24967010	0.0026587	0.00558722	0.635122	0.00255431	0.00303398	0.401669	-0.000406012	0.0045853	0.929603
cg24967017	-0.000496118	0.02056	0.980792	-0.0039152	0.0111645	0.726497	-0.00410865	0.0168731	0.808069
cg24967096	-0.00517669	0.00976237	0.596994	-0.0045579	0.00530117	0.391774	0.000774279	0.00801175	0.923186
cg24967099	0.0161606	0.0142718	0.259951	-0.00477804	0.00774988	0.538818	-0.0170373	0.0117125	0.148622
cg24967131	-0.0201376	0.0417598	0.630604	-0.0139567	0.0226765	0.539515	-0.00194192	0.0342713	0.954916
cg24967142	-0.00211305	0.00346882	0.543677	0.000197302	0.00188364	0.916769	0.00237917	0.00284678	0.405112
cg24967159	-0.0035216	0.00261525	0.180888	0.00106457	0.00142013	0.455081	-0.000170029	0.00214627	0.937001
cg24967487	0.000955001	0.00920544	0.917562	0.000626225	0.00499875	0.900534	-0.00388454	0.00755469	0.608151
cg24967495	0.0112024	0.0147583	0.449438	-0.0168329	0.00801404	0.0379767	-0.00597372	0.0121118	0.622843
cg24967553	0.00677301	0.0111391	0.544414	0.000651434	0.00604875	0.914432	-0.0106631	0.00914158	0.245961
cg24967578	0.00190871	0.00781374	0.807472	-9.92867e-05	0.00424302	0.981374	0.000336704	0.00641255	0.95822
cg24967649	-0.0161532	0.0136995	0.240899	0.00754527	0.0074391	0.312679	0.0126322	0.0112428	0.263637
cg24967690	0.013486	0.016137	0.405127	0.00769534	0.00876275	0.381756	-0.0191932	0.0132433	0.150106
cg24967694	0.0197867	0.0169454	0.245461	-0.0053877	0.00920169	0.559403	-0.01206	0.0139067	0.387716
cg24967701	-0.017772	0.0145169	0.223482	0.00484654	0.00788301	0.539951	0.0183989	0.0119137	0.125377
cg24967760	-0.00229808	0.018928	0.903587	-0.00883928	0.0102783	0.391663	-0.00327408	0.0155338	0.833455
cg24967811	-0.00762716	0.0067285	0.259444	-0.00199345	0.00365372	0.58645	0.00851313	0.00552192	0.126019
cg24967871	-0.00244978	0.00306372	0.42566	-0.000398641	0.00166366	0.811074	0.00371009	0.00251432	0.142913
cg24967965	0.00220428	0.0106324	0.836146	-0.00271702	0.00577362	0.638864	-0.00661253	0.00872577	0.450181
cg24967991	0.0261549	0.0238202	0.274598	-0.0177811	0.0129349	0.17203	-0.0183684	0.0195487	0.349469
cg24968017	-0.00244368	0.00226677	0.283372	0.000465721	0.0012309	0.705894	0.0015363	0.00186028	0.410681
cg24968028	-0.0340249	0.0174372	0.0535669	0.0172289	0.00946879	0.0715479	0.0318606	0.0143103	0.0280252
cg24968153	-0.00149127	0.011383	0.896008	0.00125266	0.00618123	0.839779	0.00361102	0.00934179	0.69984
cg24968176	0.0246928	0.0250552	0.326523	-0.0209449	0.0136055	0.126568	-0.00637117	0.0205622	0.757262
cg24968201	0.0108836	0.00997055	0.277404	-0.00435166	0.00541422	0.423277	-0.00452702	0.00818259	0.581215
cg24968203	0.00572627	0.00794202	0.472433	-9.27687e-05	0.00431268	0.982877	-0.00338996	0.00651783	0.604035
cg24968205	0.00531394	0.00401489	0.188394	-0.00263603	0.00218017	0.22922	-0.00395509	0.00329492	0.232578
cg24968215	0.00278709	0.00817864	0.733922	-0.000536466	0.00444117	0.904075	-0.00368403	0.00671202	0.584207
cg24968283	0.00441609	0.0107797	0.682848	-0.00452576	0.00585362	0.441089	-0.00201221	0.00884667	0.820493
cg24968291	0.00333213	0.0147112	0.82123	0.00169822	0.00798848	0.832045	0.00144435	0.0120731	0.904992
cg24968332	-0.00934019	0.00703235	0.18687	0.00220383	0.00381871	0.565042	0.00961344	0.00577128	0.0986112
cg24968336	0.00235117	0.0067993	0.730156	0.00100463	0.00369216	0.786057	-0.000794218	0.00558002	0.887078
cg24968354	-0.00301545	0.00820755	0.714027	0.00273171	0.00445687	0.541193	0.00141765	0.00673574	0.833693
cg24968369	-0.000562634	0.00690392	0.935196	0.00502274	0.00374897	0.183083	0.00244146	0.00566588	0.667381
cg24968426	-0.00754165	0.00605321	0.215451	0.00242536	0.00328702	0.46217	0.00549882	0.00496772	0.270748
cg24968448	0.00582642	0.0229088	0.799715	0.00563728	0.0124399	0.651326	-0.0153975	0.0188007	0.414566
cg24968483	-0.00564202	0.0100333	0.575034	-0.00357511	0.00544827	0.513071	0.00223131	0.00823406	0.78691
cg24968495	0.00788467	0.0142837	0.582066	-0.00168314	0.00775637	0.82861	-0.0218849	0.0117223	0.0645729
cg24968576	-0.00204943	0.00209268	0.329566	0.00050745	0.00113637	0.656075	0.000630007	0.00171741	0.714447
cg24968624	-0.0406969	0.0139577	0.00430131	0.0328899	0.00757933	3.18488e-05	0.0253466	0.0114548	0.0289803
cg24968629	0.00038596	0.00464888	0.933985	-0.0036147	0.00252444	0.155012	0.00196101	0.00381523	0.608285
cg24968632	-0.000160328	0.00410602	0.968924	-0.00118315	0.00222966	0.596737	-0.00220232	0.00336972	0.514758
cg24968692	0.0241429	0.0133868	0.0740508	-0.0188127	0.00726934	0.0109575	-0.0181608	0.0109863	0.101173
cg24968721	-0.0215912	0.0134077	0.110188	0.0118661	0.00728069	0.106003	0.0164516	0.0110034	0.137742
cg24968730	-0.0120851	0.0167829	0.473	0.00417036	0.00911349	0.64814	0.00562809	0.0137734	0.683612
cg24968733	0.0244713	0.0302541	0.420343	-0.022297	0.0164286	0.177495	0.00363858	0.0248288	0.883758
cg24968742	0.00540082	0.00837636	0.520419	0.000601057	0.00454854	0.895113	-0.00279317	0.00687428	0.685295
cg24968786	-0.018372	0.00792141	0.0222267	0.00265338	0.00430149	0.538607	0.0140381	0.00650092	0.0329911
cg24968869	-0.0217324	0.0392763	0.581168	-0.00147682	0.0213279	0.944921	-0.00135898	0.0322332	0.966447
cg24968931	-0.00393569	0.00807664	0.62702	0.00191839	0.00438578	0.662671	0.00533309	0.00662831	0.42279
cg24968946	0.00317578	0.00318451	0.320828	-0.00165611	0.00172926	0.340315	-0.0012872	0.00261345	0.623326
cg24968964	-0.00315657	0.00749038	0.674273	-0.00230855	0.00406743	0.571484	0.00225148	0.00614718	0.714873
cg24968968	-0.0049881	0.0170985	0.771044	-0.00103458	0.00928482	0.91148	0.00235692	0.0140323	0.86692
cg24969025	0.00380983	0.0136662	0.780939	0.00329523	0.00742103	0.657886	-0.000988575	0.0112155	0.929923
cg24969036	-0.0087224	0.0115751	0.45273	0.00894361	0.00628552	0.157597	0.00636402	0.00949941	0.504301
cg24969067	-0.000702076	0.0108342	0.94845	-0.00489232	0.00588322	0.407453	0.00783357	0.00889141	0.380224
cg24969095	0.00371517	0.0205257	0.8567	0.00529449	0.0111459	0.635716	0.000443385	0.0168449	0.979049
cg24969098	-0.000456626	0.007029	0.948321	-0.00389196	0.0038169	0.310124	0.000837865	0.00576854	0.884781
cg24969141	-0.0214588	0.0179956	0.235652	0.0342389	0.00977199	0.000664459	0.0166572	0.0147686	0.261824
cg24969147	0.0217573	0.042399	0.60887	-0.0197799	0.0230235	0.392144	-0.0227783	0.0347958	0.514074
cg24969187	-0.0010945	0.00507138	0.829528	-0.0029322	0.00275387	0.289317	0.00406109	0.00416197	0.331323
cg24969222	0.0244097	0.0126751	0.0567115	-0.0127477	0.00688286	0.0666938	-0.0233062	0.0104022	0.0270667
cg24969232	-0.00227253	0.00675242	0.737097	0.000862775	0.00366671	0.814414	-7.23872e-05	0.00554155	0.989601
cg24969251	0.0258536	0.0172797	0.137469	-0.00457181	0.00938322	0.627063	-0.0268873	0.014181	0.0605827
cg24969254	-0.0106484	0.0105683	0.315869	-0.00184136	0.00573883	0.748925	0.0112736	0.00867319	0.196378
cg24969261	0.0245203	0.0166169	0.142902	-0.00752365	0.00902334	0.406202	-0.0174792	0.0136371	0.20263
cg24969303	-0.00164015	0.0134989	0.903515	0.00163186	0.00733021	0.824243	0.00339838	0.0110783	0.759605
cg24969417	0.00727545	0.019613	0.711388	0.019788	0.0106503	0.0658453	-0.0141409	0.0160959	0.381566
cg24969431	0.020451	0.010783	0.0605039	-0.0114354	0.00585538	0.0533629	-0.0179818	0.00884934	0.0445643
cg24969467	-0.0094978	0.0139161	0.496355	-0.000866092	0.00755674	0.908962	-0.00308283	0.0114206	0.787716
cg24969496	-0.223922	0.131349	0.0910564	0.0292081	0.0713251	0.682964	0.165305	0.107795	0.12802
cg24969520	7.32521e-06	0.0200388	0.999709	-0.00354465	0.0108815	0.745232	-0.000419247	0.0164454	0.979708
cg24969601	-0.0075054	0.0112937	0.507718	0.00482842	0.00613269	0.432785	0.00440329	0.00926844	0.635669
cg24969605	-0.00129582	0.00290792	0.656748	-0.000884519	0.00157906	0.576513	0.00259423	0.00238646	0.279386
cg24969642	0.00132696	0.00838709	0.874577	-0.000838441	0.00455436	0.854277	0.00284523	0.00688309	0.680143
cg24969664	-0.00809504	0.00953933	0.397949	0.00761176	0.00518006	0.144569	0.00694213	0.00782871	0.377146
cg24969685	-0.0079563	0.0178777	0.657164	-0.00666515	0.00970794	0.493801	0.00890816	0.0146718	0.544994
cg24969716	-0.0308905	0.017701	0.0837547	0.0173024	0.009612	0.0745889	0.0134284	0.0145268	0.357307
cg24969728	0.00436019	0.00649514	0.503436	0.000486827	0.003527	0.89047	-0.00169628	0.00533041	0.750916
cg24969732	0.00388103	0.00770896	0.615659	-0.00839991	0.00418613	0.0472447	-0.00164664	0.00632656	0.795139
cg24969737	0.00302212	0.00695964	0.664969	0.000837208	0.00377923	0.825092	0.00256186	0.00571162	0.65465
cg24969778	-0.00058625	0.0139395	0.96653	0.00818292	0.00756946	0.282042	0.00176916	0.0114398	0.877381
cg24969819	-0.00262926	0.00689138	0.703547	0.000512002	0.00374216	0.891423	0.00415702	0.0056556	0.463887
cg24969888	-0.00466011	0.0103561	0.653605	-0.00637954	0.00562357	0.259081	0.0120647	0.008499	0.158568
cg24969902	0.00468275	0.00769851	0.544264	0.00189949	0.00418045	0.650455	-0.00855552	0.00631798	0.178463
cg24969942	5.23948e-05	0.00283537	0.98529	0.00170318	0.00153967	0.271053	0.000293967	0.00232692	0.899699
cg24970016	-0.0134814	0.019298	0.486284	-0.00157937	0.0104792	0.880477	0.023599	0.0158374	0.139066
cg24970032	-0.0100639	0.0121347	0.408706	0.00676165	0.00658941	0.307077	0.00507985	0.00995869	0.611009
cg24970041	-0.0020282	0.0102889	0.844093	0.000402908	0.00558706	0.942642	0.00962619	0.00844382	0.256751
cg24970054	0.00575778	0.00733655	0.434254	-0.00652367	0.0039839	0.104382	0.00162428	0.00602094	0.787841
cg24970080	0.00261451	0.00714129	0.714985	-0.00111657	0.00387787	0.773939	-0.000869713	0.00586069	0.882301
cg24970119	-0.00231271	0.0112484	0.837481	-0.00347666	0.00610812	0.570391	0.0104131	0.00923131	0.261768
cg24970172	-0.00152801	0.00933296	0.87025	-9.63895e-06	0.005068	0.998486	0.00321325	0.00765934	0.675654
cg24970181	-0.00142278	0.00294615	0.630106	0.000484284	0.00159982	0.762681	0.0020318	0.00241784	0.402541
cg24970289	-0.0494754	0.0406934	0.22666	-0.00228857	0.0220974	0.917701	0.0507448	0.0333961	0.131511
cg24970314	0.0100369	0.00811198	0.218612	0.000695655	0.00440498	0.874806	-0.00856841	0.00665731	0.200773
cg24970327	-0.00683948	0.00496514	0.171154	0.00489559	0.00269617	0.0721323	0.00334051	0.00407477	0.414102
cg24970356	0.00947249	0.00916013	0.303357	-0.00596284	0.00497414	0.233194	-0.00643593	0.0075175	0.393789
cg24970360	-0.0166824	0.0191933	0.386643	0.00699832	0.0104224	0.503329	-0.00147518	0.0157515	0.925555
cg24970361	0.0600862	0.0321969	0.0646756	-0.0120563	0.0174836	0.491911	-0.0460671	0.0264232	0.0840522
cg24970403	-0.00221427	0.0126793	0.861687	-0.00951924	0.00688514	0.169595	-0.0124633	0.0104056	0.23359
cg24970449	0.0135494	0.00649521	0.0392853	-0.0014329	0.00352703	0.68534	-0.0117005	0.00533046	0.0302635
cg24970478	-0.00652631	0.00907764	0.473701	0.005239	0.00492935	0.290193	0.00860528	0.00744981	0.250552
cg24970558	-0.00798194	0.00740856	0.283662	-0.000551431	0.004023	0.891226	0.00630193	0.00608003	0.302244
cg24970620	0.00146252	0.0119021	0.902427	0.00253538	0.00646309	0.695605	0.00857171	0.00976778	0.382101
cg24970879	0.00222398	0.0231654	0.923692	-0.0209027	0.0125793	0.0994249	-0.00497462	0.0190113	0.794068
cg24970918	0.00448571	0.00604678	0.459768	-0.00577149	0.00328353	0.0815787	-0.00581764	0.00496245	0.243597
cg24970955	-0.0161355	0.0137403	0.242805	0.0097394	0.00746128	0.194506	0.012402	0.0112763	0.273809
cg24971036	-0.00264036	0.00730574	0.718487	-0.00327719	0.00396717	0.410549	0.00415722	0.00599565	0.489537
cg24971178	-0.016186	0.0171686	0.347866	0.001161	0.00932292	0.901122	0.00815423	0.0140899	0.563955
cg24971181	-0.0018408	0.00286228	0.521482	0.000359237	0.00155428	0.817645	0.00223461	0.00234901	0.343537
cg24971189	-0.0610067	0.030276	0.0463417	0.0301401	0.0164405	0.0694638	0.0560978	0.0248468	0.0259352
cg24971215	-0.0178421	0.0167954	0.290417	0.00500781	0.00912025	0.584058	0.0180927	0.0137836	0.19204
cg24971227	0.0149907	0.0117774	0.205759	0.00195698	0.00639536	0.760184	-0.0137385	0.00966542	0.158028
cg24971349	-0.00162306	0.00220303	0.462849	0.000152394	0.00119629	0.898866	0.000464154	0.00180798	0.79787
cg24971384	-0.000919681	0.00820569	0.910966	0.000668391	0.00445586	0.881037	0.00029694	0.00673422	0.964909
cg24971405	-0.00370586	0.00326605	0.258984	0.000502407	0.00177353	0.777494	0.002293	0.00268037	0.394146
cg24971434	-0.0261373	0.0164625	0.115227	-4.59649e-05	0.00893947	0.995907	0.0320484	0.0135104	0.0194229
cg24971490	-0.00256442	0.00260812	0.327646	-0.000540369	0.00141627	0.703535	0.00235927	0.00214042	0.272761
cg24971673	0.00397214	0.0104574	0.704798	-0.00292783	0.0056786	0.607176	-0.00933264	0.00858217	0.279217
cg24971846	0.0167867	0.0156402	0.285483	0.00285784	0.00849296	0.737138	-0.0127032	0.0128355	0.324497
cg24971873	0.00569161	0.00885266	0.52161	-0.00437947	0.00480718	0.364274	-0.00504101	0.00726517	0.489233
cg24971912	-0.0112282	0.00783055	0.154439	-0.000404447	0.00425215	0.924396	0.0105018	0.00642635	0.105081
cg24971948	-0.00170806	0.00241763	0.481372	0.000664668	0.00131283	0.613668	0.000519385	0.00198409	0.793985
cg24971957	0.00334118	0.00476647	0.484798	-0.00157888	0.00258829	0.543114	0.00032598	0.00391173	0.933737
cg24971987	0.0346984	0.0174288	0.0489757	-0.0114258	0.00946423	0.229921	-0.015686	0.0143034	0.275186
cg24971998	-0.00176858	0.0148996	0.905729	-0.0181148	0.00809077	0.0271716	0.0180582	0.0122277	0.142579
cg24972034	0.00120573	0.0173608	0.944756	0.00303483	0.00942726	0.748124	0.000113886	0.0142476	0.993637
cg24972056	-0.00244426	0.00447111	0.585708	-0.00344694	0.00242791	0.158518	0.00226292	0.00366934	0.5387
cg24972080	0.00135424	0.00390441	0.729367	-0.000265637	0.00212018	0.900523	0.000472251	0.00320426	0.8831
cg24972087	0.00210829	0.00716724	0.769193	-0.00287716	0.00389196	0.461326	0.00211669	0.00588199	0.719642
cg24972091	0.00504609	0.00914333	0.582145	-0.00429332	0.00496502	0.389078	0.000476105	0.00750372	0.949524
cg24972202	0.00433042	0.0125502	0.730717	-0.00215259	0.006815	0.752707	-0.00447271	0.0102996	0.664951
cg24972293	0.000677187	0.00639857	0.915907	0.00431281	0.00347456	0.217152	-0.00189912	0.00525115	0.718302
cg24972297	0.017306	0.0117238	0.142762	-0.0053645	0.00636626	0.401255	-0.0111885	0.00962143	0.247397
cg24972369	0.00165633	0.00787199	0.833739	0.00392353	0.00427466	0.360701	0.000554548	0.00646036	0.931751
cg24972377	-0.00597767	0.00555258	0.284034	0.00332449	0.00301517	0.272612	0.00629973	0.00455687	0.169628
cg24972453	-0.00499213	0.00972441	0.608728	0.00234808	0.00528056	0.657436	-0.00081101	0.00798059	0.919241
cg24972497	0.00344654	0.00820657	0.675324	-0.000649692	0.00445634	0.884354	-0.00669878	0.00673494	0.322098
cg24972573	0.019374	0.0139079	0.166423	-0.00344884	0.00755228	0.648814	-0.0100669	0.0114139	0.379705
cg24972816	0.012203	0.00856361	0.156994	-0.00106359	0.00465022	0.819512	-0.0058513	0.00702795	0.406888
cg24972947	0.0162555	0.0165181	0.327225	0.00338351	0.00896967	0.706739	-0.0186331	0.013556	0.172072
cg24973040	0.0562044	0.0227353	0.0149632	-0.0155056	0.0123457	0.211796	-0.0399112	0.0186583	0.034643
cg24973075	-0.00701347	0.0105949	0.509375	-0.00332417	0.00575323	0.564585	0.00224119	0.00869495	0.797076
cg24973150	-0.00603736	0.00302058	0.0481032	0.00140232	0.00164024	0.39444	0.00202749	0.00247892	0.415187
cg24973205	-0.00418506	0.00602013	0.488409	0.0021058	0.00326905	0.520811	-0.000544872	0.00494058	0.912384
cg24973226	-0.0280969	0.0188675	0.139304	0.00389307	0.0102454	0.704693	0.0144318	0.0154841	0.353358
cg24973289	-0.00636975	0.00318972	0.0482988	0.000958241	0.00173208	0.581229	0.00363038	0.00261773	0.168294
cg24973298	0.00882993	0.00421934	0.0386735	-0.0015046	0.00229119	0.512753	-0.00652063	0.00346272	0.0623286
cg24973343	-0.000226533	0.0090823	0.980146	-0.00401015	0.00493188	0.417912	0.00460127	0.00745363	0.5383
cg24973350	0.00587693	0.00758778	0.440282	-2.84461e-05	0.00412032	0.994504	-0.00145442	0.00622711	0.815759
cg24973420	0.00236086	0.00371625	0.526564	-0.00202121	0.002018	0.318739	0.00119165	0.00304984	0.696757
cg24973483	0.0116837	0.010791	0.281297	0.00734031	0.00585972	0.212981	-0.0134508	0.00885589	0.131669
cg24973585	-3.69143e-05	0.00190528	0.984577	-0.000730658	0.00103461	0.481546	-0.000144226	0.00156362	0.926676
cg24973721	-0.00919375	0.00792593	0.248577	0.0122614	0.00430394	0.00523813	0.00775316	0.00650462	0.235847
cg24973733	-0.0202083	0.0246722	0.414517	0.00301159	0.0133975	0.822562	0.00393936	0.0202479	0.846099
cg24973755	0.00141084	0.00370111	0.703795	-0.000616932	0.00200978	0.75945	0.00164379	0.00303741	0.589476
cg24973846	-0.00104056	0.00288739	0.719254	-0.000811742	0.00156792	0.605693	0.000448097	0.00236962	0.850362
cg24973864	0.0139404	0.0095541	0.147386	-0.00225643	0.00518808	0.664468	-0.00799769	0.00784083	0.309963
cg24973872	-0.00674994	0.00838164	0.42237	-0.00350101	0.00455141	0.443415	0.00814223	0.00687862	0.239083
cg24973886	-0.00333124	0.00399227	0.405852	0.000268184	0.00216788	0.901772	0.00185031	0.00327636	0.573397
cg24973901	-0.00523417	0.00244177	0.0342681	-0.000972041	0.00132593	0.465057	0.00438257	0.00200391	0.0308585
cg24973907	-0.00205239	0.0106554	0.847615	-0.00187019	0.00578608	0.747141	0.00155211	0.0087446	0.859447
cg24974009	0.00247787	0.00703989	0.72553	-0.000768471	0.00382281	0.841052	0.000119686	0.00577747	0.98351
cg24974047	0.0137328	0.00646181	0.0358066	-0.00601404	0.0035089	0.089356	-0.00843157	0.00530305	0.114717
cg24974130	-0.00428087	0.00200768	0.0352119	0.000106954	0.00109021	0.922028	0.00381097	0.00164766	0.0225846
cg24974158	0.00608345	0.00917984	0.508911	0.00345005	0.00498485	0.490328	-0.00632449	0.00753368	0.403012
cg24974193	-0.0164974	0.0137066	0.231322	-0.00287171	0.00744296	0.700368	0.0147963	0.0112487	0.191116
cg24974217	0.00211994	0.00720329	0.769082	0.00171665	0.00391154	0.661617	-0.00200528	0.00591157	0.735096
cg24974229	0.00134296	0.00266482	0.615299	-0.000871663	0.00144705	0.548167	-0.000525767	0.00218696	0.810459
cg24974317	-0.0114173	0.00760908	0.136353	0.00446674	0.00413189	0.282043	0.00875226	0.0062446	0.163858
cg24974340	0.0452042	0.0253266	0.0770413	-0.010326	0.0137529	0.454359	-0.0551729	0.0207849	0.00912136
cg24974356	-0.0164766	0.0209737	0.4338	-0.0058914	0.0113892	0.605999	0.0132972	0.0172126	0.441461
cg24974365	-0.00523028	0.00479114	0.277369	0.00183407	0.00260169	0.482328	0.000943123	0.00393197	0.810885
cg24974390	-0.00589631	0.0106642	0.581448	-0.000551721	0.00579087	0.92427	0.00782308	0.00875184	0.373339
cg24974423	0.00247554	0.00615341	0.688241	0.00196901	0.00334143	0.556887	-0.000129189	0.00504996	0.979637
cg24974430	-0.00370546	0.00810548	0.648462	0.00490552	0.00440145	0.267483	0.00362645	0.00665198	0.586741
cg24974435	-0.00715312	0.00512968	0.16599	-0.00251883	0.00278552	0.367836	0.00742066	0.00420981	0.0807272
cg24974454	0.00512977	0.00490096	0.297538	-0.000439458	0.00266132	0.869147	-0.00466033	0.0040221	0.249096
cg24974477	0.000376798	0.00207443	0.8562	-0.00117764	0.00112646	0.298112	0.00071258	0.00170244	0.67635
cg24974495	-0.00836437	0.00943677	0.377358	0.0029105	0.00512436	0.571211	0.00295412	0.00774453	0.703608
cg24974509	-0.0371829	0.0143806	0.0110271	0.00566465	0.00780895	0.469744	0.0337022	0.0118018	0.00513478
cg24974566	-0.00441188	0.00714441	0.538163	0.00674639	0.00387957	0.0848404	-0.0038564	0.00586325	0.512089
cg24974582	-0.000832912	0.0062706	0.894572	0.00109014	0.00340507	0.749459	0.00186199	0.00514613	0.718178
cg24974611	-0.0109451	0.00725351	0.134182	0.00555991	0.00393881	0.160898	0.00097892	0.00595279	0.869681
cg24974626	-0.00445636	0.00940756	0.636653	0.0117162	0.0051085	0.0237209	0.000971929	0.00772056	0.90005
cg24974704	0.0603388	0.0290506	0.0401285	-0.0130338	0.0157751	0.410465	-0.0671857	0.0238412	0.00573015
cg24974756	-0.00550763	0.00393896	0.164852	0.00128362	0.00213894	0.549662	0.00531374	0.00323261	0.103075
cg24974772	0.00818813	0.0066898	0.223578	-0.00245282	0.0036327	0.500962	-0.00604202	0.00549016	0.273509
cg24974845	-0.000311876	0.0107915	0.976997	0.00535399	0.00586003	0.362901	-0.000159008	0.00885635	0.985708
cg24974974	-0.0159541	0.01707	0.352029	0.0124709	0.00926939	0.181269	0.00854132	0.014009	0.543316
cg24975109	0.00895028	0.0125038	0.475627	0.00689705	0.0067898	0.311955	-0.00608249	0.0102615	0.554567
cg24975110	0.0244886	0.0147339	0.0993479	0.000231556	0.0080008	0.976964	-0.0124143	0.0120917	0.306824
cg24975118	-0.0025103	0.00400876	0.53248	0.000532687	0.00217684	0.80714	0.00451459	0.0032899	0.172774
cg24975183	-0.0167666	0.0121607	0.170768	0.0052373	0.0066035	0.429421	0.00937272	0.00997997	0.34971
cg24975211	0.00440355	0.0100817	0.663124	-0.007096	0.0054746	0.19763	0.000384335	0.00827385	0.963034
cg24975244	0.0030596	0.0140433	0.827934	-0.0026392	0.00762578	0.729937	0.0020207	0.011525	0.861141
cg24975246	0.0233095	0.0200046	0.246456	-0.0120338	0.0108629	0.270371	-0.00520824	0.0164173	0.751662
cg24975254	0.00700258	0.0155097	0.65252	-0.0083402	0.00842208	0.324212	-0.00277345	0.0127284	0.827915
cg24975266	-0.00282924	0.00613781	0.645742	-0.000395513	0.00333296	0.905755	0.000292984	0.00503716	0.953723
cg24975301	-0.0152914	0.0104515	0.146295	-0.00507049	0.00567536	0.373582	0.00687305	0.00857726	0.42468
cg24975342	0.0172207	0.0118092	0.147622	-0.00359849	0.00641262	0.575832	-0.00832517	0.0096915	0.392199
cg24975443	0.00467099	0.00853475	0.585288	0.00410187	0.00463455	0.378053	-0.00308999	0.00700427	0.659965
cg24975450	0.00167326	0.00899776	0.852815	0.00296098	0.00488597	0.545752	-0.00887465	0.00738425	0.232008
cg24975491	-0.00871633	0.0066569	0.193139	0.00531488	0.00361484	0.144337	0.00301513	0.00546317	0.582135
cg24975564	0.00321205	0.00432108	0.458858	-0.000903588	0.00234644	0.700915	-0.00259123	0.00354621	0.466513
cg24975581	0.00824218	0.0115188	0.475792	-0.00747034	0.00625497	0.234928	0.00278592	0.00945324	0.768775
cg24975588	0.0115533	0.0158778	0.468383	-0.00682648	0.008622	0.43021	-0.00534774	0.0130306	0.682311
cg24975610	0.00994629	0.0069443	0.154895	-0.00431229	0.0037709	0.255284	-0.00317521	0.00569902	0.578557
cg24975638	0.0170254	0.0090089	0.0614114	0.00120817	0.00489202	0.805394	-0.0121574	0.00739339	0.102957
cg24975642	0.00116297	0.00333898	0.72828	-0.00221668	0.00181314	0.224106	-0.00357495	0.00274023	0.194745
cg24975649	-0.0202715	0.00924164	0.0303757	0.00423255	0.0050184	0.400832	0.0107518	0.0075844	0.159127
cg24975662	-0.00290042	0.00236313	0.222305	-0.000445638	0.00128323	0.729045	-0.000140006	0.00193936	0.94258
cg24975666	-0.000534274	0.0061938	0.931417	-0.00192307	0.00336336	0.568645	-0.0012325	0.00508311	0.808867
cg24975688	-0.0036593	0.00708738	0.606672	0.00407622	0.0038486	0.291854	0.00629323	0.00581645	0.281631
cg24975723	-0.0172347	0.0169253	0.310778	-0.00778966	0.00919078	0.398528	0.0197402	0.0138902	0.158098
cg24975769	-0.000766526	0.00198916	0.700722	8.67953e-05	0.00108016	0.936101	0.00201736	0.00163246	0.219172
cg24975821	0.00691619	0.0163921	0.673906	0.0087217	0.00890127	0.329322	-0.0177622	0.0134526	0.18946
cg24975834	-0.00367467	0.00936155	0.695427	-0.00200897	0.00508352	0.693465	0.00644893	0.0076828	0.403066
cg24975842	0.0101213	0.00605842	0.0976392	-0.00460522	0.00328985	0.164379	-0.00525169	0.004972	0.293167
cg24975858	-0.00273879	0.00439408	0.534384	0.0020208	0.00238608	0.398882	-0.00146357	0.00360612	0.685637
cg24975898	-0.00175223	0.00885456	0.843496	0.0068688	0.00480821	0.155965	-0.00151439	0.00726673	0.835301
cg24975947	0.00250666	0.017379	0.885579	-0.000634807	0.00943714	0.946491	-0.0195543	0.0142625	0.173158
cg24975979	-0.00100803	0.009839	0.918584	0.000927051	0.00534278	0.862566	0.0030552	0.00807463	0.705885
cg24975986	-0.0410126	0.0198489	0.0411538	0.00913374	0.0107783	0.398603	0.0148807	0.0162895	0.362969
cg24976037	0.00204814	0.0141072	0.884831	0.00370325	0.00766049	0.629756	0.00608399	0.0115774	0.60029
cg24976080	0.0250673	0.0151326	0.100467	-0.00607012	0.00821729	0.461662	-0.0167212	0.0124189	0.180933
cg24976089	-0.00589834	0.00684568	0.390773	0.00400459	0.00371735	0.283716	0.00184451	0.00561809	0.743296
cg24976104	-0.00329506	0.00522985	0.529969	-0.000295328	0.00283992	0.917365	0.00227593	0.00429202	0.596994
cg24976111	-0.000453894	0.00768369	0.953002	0.00750101	0.0041724	0.074957	-0.00395187	0.00630582	0.532154
cg24976131	0.0071508	0.00958114	0.457054	-0.00341296	0.00520276	0.513201	-0.00941663	0.00786302	0.233653
cg24976193	0.0109015	0.0106602	0.308723	0.00755798	0.00578871	0.194399	-0.0169654	0.00874857	0.0550356
cg24976240	0.0142091	0.00710547	0.0479928	-0.000181754	0.00385842	0.962514	-0.0154217	0.00583129	0.00937378
cg24976262	-0.00404008	0.0176643	0.819516	0.0178254	0.00959208	0.0657933	-0.000541974	0.0144967	0.970245
cg24976321	0.00226216	0.0102282	0.825371	-0.00529532	0.00555412	0.342476	-0.00363659	0.00839404	0.665693
cg24976369	0.018628	0.0164298	0.259346	-0.00168703	0.00892172	0.850369	-0.0265216	0.0134835	0.0517062
cg24976385	0.000203396	0.00737178	0.978038	0.00167355	0.00400303	0.67671	-0.00155039	0.00604985	0.798221
cg24976531	0.00359258	0.00653088	0.583372	0.00425445	0.0035464	0.232852	-0.003545	0.00535974	0.509731
cg24976563	-0.0400189	0.115376	0.729361	0.012579	0.0626513	0.841243	0.102604	0.094686	0.2809
cg24976686	0.00234437	0.0148644	0.874969	0.00474396	0.00807165	0.557917	-0.00139044	0.0121988	0.909461
cg24976744	0.00773561	0.00789932	0.329593	-0.00151448	0.00428949	0.724715	-0.00355002	0.00648278	0.585071
cg24976802	-0.00563528	0.0207208	0.78616	-0.00906631	0.0112518	0.422117	0.0154018	0.0170051	0.367066
cg24976805	0.00929408	0.0123515	0.453378	-0.00064141	0.00670712	0.923987	-0.0160011	0.0101366	0.117311
cg24976808	0.0178278	0.0108148	0.102111	-0.00453764	0.00587264	0.441373	-0.0141815	0.00887542	0.112946
cg24976875	-0.0038018	0.0171394	0.824868	-0.00862657	0.00930707	0.356016	0.00258902	0.0140659	0.854303
cg24977027	0.0090904	0.0161483	0.574626	-0.000878233	0.00876886	0.920405	-0.000548687	0.0132525	0.96705
cg24977042	0.00988748	0.00735108	0.18138	0.000791163	0.00399179	0.843256	-0.00701572	0.00603286	0.247379
cg24977044	0.0078615	0.00665371	0.239944	0.00136937	0.0036131	0.705418	-0.00690451	0.00546054	0.208746
cg24977055	-0.00503822	0.0121618	0.679486	-0.00600156	0.00660412	0.365463	0.00401707	0.00998091	0.688115
cg24977097	-0.00896717	0.0135574	0.509725	0.0114024	0.00736196	0.124297	0.00450985	0.0111263	0.686019
cg24977244	-0.000681976	0.0148421	0.963434	0.0117527	0.00805957	0.147628	-0.0103085	0.0121806	0.399221
cg24977254	-0.00363615	0.00274074	0.187354	0.000130586	0.00148828	0.930241	0.00342548	0.00224926	0.130644
cg24977260	0.00644027	0.0156847	0.682158	-0.00701377	0.00851712	0.412011	0.000856896	0.0128721	0.947045
cg24977276	-0.0195366	0.0172941	0.261073	0.0131461	0.00939106	0.164372	0.00787631	0.0141929	0.580056
cg24977301	-0.00571731	0.00906388	0.529493	-0.00130367	0.00492188	0.791604	0.00394648	0.00743852	0.596802
cg24977306	-0.00376954	0.00636016	0.554612	-0.000322025	0.0034537	0.925882	0.00468048	0.00521963	0.371834
cg24977308	-0.0158866	0.0175375	0.366986	0.00653679	0.00952322	0.493902	0.0196506	0.0143926	0.174936
cg24977321	-0.00309827	0.00193352	0.111936	-0.000178648	0.00104994	0.865205	0.00355853	0.0015868	0.0269285
cg24977335	-0.00721299	0.00990922	0.468217	0.00453344	0.00538091	0.401334	-0.00354636	0.00813226	0.66363
cg24977338	0.016268	0.0184856	0.38076	-0.0187411	0.0100381	0.0645643	-0.0156427	0.0151707	0.304752
cg24977432	0.000320769	0.00695892	0.963318	0.00626644	0.00377884	0.100106	-0.00767939	0.00571102	0.181501
cg24977462	0.079772	0.0484686	0.102649	-4.14491e-05	0.0263194	0.998746	-0.0534661	0.039777	0.181667
cg24977541	-0.00757319	0.0139897	0.589368	0.0122392	0.0075967	0.11002	-0.000353719	0.011481	0.975478
cg24977553	-0.00547887	0.00835668	0.513433	-0.00475509	0.00453785	0.296994	0.00849609	0.00685813	0.218044
cg24977554	-0.00214949	0.00283243	0.449544	0.000970036	0.00153807	0.529555	0.00103242	0.00232451	0.657808
cg24977577	-0.0227711	0.0152788	0.138989	0.00176701	0.00829671	0.831739	0.0145199	0.012539	0.249379
cg24977628	0.0228024	0.0218771	0.299561	-0.00400426	0.0118797	0.736709	-0.0288996	0.017954	0.110342
cg24977670	0.00322597	0.00449871	0.47484	0.00141465	0.0024429	0.563715	0.000346549	0.00369199	0.925387
cg24977709	-0.00185103	0.00274944	0.502207	0.000108254	0.001493	0.94233	0.00157999	0.0022564	0.485265
cg24977785	0.00846349	0.0110639	0.445932	-0.00261015	0.00600795	0.664813	-0.00618622	0.00907992	0.497108
cg24977891	-0.00515063	0.00845402	0.543614	-0.00027676	0.00459071	0.952036	0.00291841	0.00693802	0.674838
cg24977981	-0.0130282	0.0103861	0.212361	0.000893832	0.00563989	0.874366	0.0159828	0.00852366	0.0634296
cg24977997	-0.0170481	0.01777	0.339474	0.0175859	0.0096495	0.0711006	0.00882248	0.0145835	0.546448
cg24978015	0.0201253	0.0157992	0.205415	-0.003423	0.00857932	0.690679	-0.0206941	0.0129661	0.113353
cg24978058	-0.00437141	0.00906995	0.630787	0.0031055	0.00492517	0.529651	0.0059573	0.00744349	0.425241
cg24978087	0.0125855	0.00765535	0.10303	-0.00787706	0.00415701	0.0607331	-0.00634778	0.00628256	0.314531
cg24978159	-0.00648823	0.00979115	0.508933	0.00700113	0.0053168	0.190644	0.00343793	0.00803536	0.669597
cg24978276	-0.00217097	0.016516	0.895662	-0.00058509	0.00896855	0.948103	0.00833066	0.0135543	0.54008
cg24978306	0.0489723	0.035639	0.172198	-0.0128924	0.0193527	0.506691	-0.0271347	0.0292481	0.355572
cg24978361	-0.015014	0.0166192	0.368281	0.00847824	0.00902457	0.349552	7.23299e-05	0.013639	0.995778
cg24978373	-0.0165218	0.0109508	0.134237	0.00960043	0.00594654	0.109293	0.00898484	0.0089871	0.319626
cg24978383	0.00217916	0.00767096	0.776884	0.00353381	0.00416549	0.398083	-0.00024588	0.00629538	0.968916
cg24978424	-0.00353289	0.0025549	0.16953	0.00187419	0.00138737	0.179501	-0.000177565	0.00209675	0.932665
cg24978470	0.0195457	0.0165544	0.24027	-0.00608153	0.00898936	0.500127	0.000555682	0.0135858	0.967448
cg24978482	0.0210453	0.0174533	0.230478	-0.0019799	0.0094775	0.834908	-0.0070841	0.0143235	0.621884
cg24978498	0.00187084	0.00748258	0.803033	0.0019678	0.0040632	0.629138	-0.00158165	0.00614077	0.797223
cg24978537	-0.00105844	0.00629995	0.866886	0.00620236	0.003421	0.0725552	5.38296e-05	0.00517022	0.991712
cg24978630	-0.0117923	0.00627196	0.0627305	0.00343046	0.00340581	0.316031	0.0102206	0.00514725	0.0495619
cg24978636	0.0164348	0.00966946	0.0920204	-0.00959425	0.00525072	0.0703769	-0.0021129	0.0079355	0.790538
cg24978642	-0.00877462	0.0148634	0.556166	0.012531	0.00807114	0.123397	0.00213245	0.012198	0.861543
cg24978679	-0.00143071	0.00233337	0.541042	0.000569961	0.00126707	0.65372	0.00109081	0.00191494	0.570088
cg24978686	0.00245074	0.0155702	0.875218	-0.00296951	0.00845494	0.726098	0.014941	0.0127781	0.244825
cg24978725	-0.00633589	0.0278919	0.820722	0.00605554	0.0151459	0.690068	0.00857891	0.0228902	0.708542
cg24978732	0.00374186	0.0178285	0.834149	0.00643903	0.00968126	0.507377	-0.0150518	0.0146314	0.305865
cg24978794	0.0121369	0.0126612	0.33987	-0.0106072	0.00687532	0.125753	0.0008818	0.0103908	0.932524
cg24978805	0.00760275	0.00754514	0.315841	0.00331163	0.00409717	0.420678	-0.00492296	0.00619212	0.428304
cg24978835	-0.00802232	0.0105562	0.448904	0.00192015	0.00573225	0.738284	0.0055926	0.00866325	0.519912
cg24978909	-0.00362849	0.00693542	0.601899	-0.00238476	0.00376608	0.527904	0.00310836	0.00569174	0.586091
cg24979039	-0.00889752	0.0146259	0.544215	0.00335072	0.00794215	0.673928	-0.0079003	0.0120031	0.511792
cg24979093	-0.00698554	0.00698393	0.319395	0.000691451	0.00379242	0.855664	0.00283127	0.00573155	0.622305
cg24979119	0.00490542	0.00675294	0.469128	-0.00123714	0.00366699	0.73648	-0.00293102	0.00554198	0.597957
cg24979161	0.00964937	0.00705256	0.174035	-0.00234215	0.00382969	0.54208	-0.00973847	0.00578787	0.0952958
cg24979167	-0.00878045	0.0153223	0.567779	0.000724174	0.00832031	0.9308	0.0104078	0.0125746	0.409641
cg24979179	-0.0045682	0.00921517	0.621077	-0.00177063	0.00500403	0.724136	0.013536	0.00756267	0.07623
cg24979194	-0.00188396	0.0108371	0.862308	-0.00458793	0.00588476	0.437283	0.00386004	0.00889374	0.665126
cg24979203	-0.0227004	0.0186979	0.227324	0.00938846	0.0101533	0.357163	0.0198794	0.0153449	0.197857
cg24979233	-0.0226021	0.0184508	0.223195	-0.00437582	0.0100192	0.663153	0.00454607	0.0151421	0.764571
cg24979288	0.00963624	0.0155971	0.537969	-0.00051871	0.00846953	0.951276	-0.00981234	0.0128001	0.444973
cg24979318	0.0235867	0.0118129	0.048329	-0.0144485	0.00641466	0.0262805	-0.0128248	0.00969459	0.188619
cg24979348	-0.000774389	0.00269092	0.774058	-0.00242446	0.00146123	0.0999254	0.00332257	0.00220837	0.13531
cg24979407	0.0117966	0.0225026	0.601172	0.00249999	0.0122194	0.838269	-0.0108295	0.0184674	0.558801
cg24979437	0.00465665	0.00784291	0.553905	-0.0041905	0.00425886	0.327301	-0.00207018	0.00643649	0.748341
cg24979438	0.0143789	0.01334	0.283448	-0.011066	0.00724392	0.129477	-0.00381171	0.0109479	0.728378
cg24979495	0.0110526	0.00930009	0.23722	-0.00080443	0.00505014	0.873734	-0.00311196	0.00763236	0.684262
cg24979547	-0.0182386	0.0130649	0.165524	0.0106236	0.00709449	0.137143	0.0104274	0.010722	0.332923
cg24979576	-0.00433484	0.0114796	0.706446	-0.00329378	0.00623367	0.598296	0.00013039	0.00942104	0.988982
cg24979784	-0.00169501	0.00863895	0.844811	0.0023403	0.00469113	0.618862	0.000784545	0.00708978	0.912089
cg24979785	0.0373735	0.0243909	0.128326	-0.0139158	0.0132448	0.295715	-0.0219065	0.020017	0.276173
cg24979787	-0.023173	0.0212186	0.277173	0.0277015	0.0115222	0.0178789	0.0222065	0.0174136	0.204913
cg24979893	0.0145569	0.0128559	0.259967	-0.00562747	0.00698104	0.42192	-0.00864079	0.0105506	0.414563
cg24980032	-0.00459373	0.0104264	0.660375	0.00803867	0.00566173	0.158486	0.00931894	0.00855666	0.278496
cg24980174	-0.000223233	0.00601161	0.970446	0.00139438	0.00326443	0.67011	0.00215643	0.00493359	0.662901
cg24980213	0.00646447	0.00329939	0.0526089	-0.0034946	0.00179164	0.0536599	-0.00342326	0.00270773	0.208811
cg24980235	-0.00362029	0.00295814	0.223628	0.000201072	0.00160633	0.900614	0.0026517	0.00242768	0.277097
cg24980366	0.0116735	0.0174447	0.504789	-0.00355404	0.00947283	0.708247	-0.0156723	0.0143164	0.276037
cg24980367	-0.00223174	0.0061019	0.715258	-0.00148877	0.00331346	0.654091	-0.00384257	0.00500769	0.444526
cg24980413	-0.00865166	0.00794841	0.278764	0.000223612	0.00431616	0.958775	0.00744849	0.00652308	0.255989
cg24980415	0.0202645	0.0215621	0.349368	-0.0143841	0.0117087	0.221882	-0.00275099	0.0176955	0.876741
cg24980428	-0.00209039	0.00674916	0.757356	3.63983e-05	0.00366493	0.992094	0.00578404	0.00553887	0.298653
cg24980433	-0.00620701	0.00764823	0.418795	0.00368334	0.00415315	0.377079	0.00988416	0.00627672	0.11819
cg24980453	0.0133001	0.0129655	0.307232	-0.00420342	0.00704054	0.551714	-0.011706	0.0106405	0.273672
cg24980458	0.00136102	0.00196118	0.489155	-0.00145781	0.00106496	0.173824	-0.00247334	0.00160949	0.127233
cg24980481	-0.0216731	0.0109853	0.0510138	0.00839505	0.00596526	0.162151	0.0160535	0.00901539	0.0777257
cg24980525	-0.0196462	0.00906398	0.0323522	0.00376553	0.00492193	0.445879	0.0148361	0.00743859	0.0485739
cg24980579	5.83347e-05	0.0243024	0.998089	0.00832563	0.0131967	0.529424	-0.0108184	0.0199444	0.588621
cg24980583	-0.000938726	0.00261135	0.719926	-0.00101348	0.00141802	0.476298	0.00035956	0.00214308	0.867067
cg24980620	0.00717392	0.00968099	0.460253	0.000340125	0.00525698	0.948531	-0.00957788	0.00794496	0.230586
cg24980638	-0.00245745	0.00864147	0.776655	0.00388726	0.0046925	0.409239	-0.00042838	0.00709185	0.951943
cg24980648	-0.0347422	0.0237178	0.145823	0.00678716	0.0128792	0.599266	0.0205034	0.0194646	0.294481
cg24980653	-0.0022821	0.00777838	0.769777	-0.00224698	0.00422382	0.595814	-0.000807466	0.00638353	0.899573
cg24980657	-0.008922	0.0239458	0.710169	-0.0138967	0.013003	0.287533	0.00505995	0.0196517	0.797288
cg24980686	-0.00225564	0.0114394	0.844049	0.000557823	0.00621181	0.928609	-0.00134231	0.00938801	0.886566
cg24980696	0.00265095	0.00987838	0.788926	-0.00857838	0.00536417	0.112644	0.00130576	0.00810695	0.872337
cg24980700	0.00584262	0.006482	0.369366	-0.00635456	0.00351986	0.0737565	-0.00369267	0.00531963	0.489046
cg24980709	0.0222787	0.0122455	0.0715804	-0.00719059	0.00664957	0.281901	-0.0131671	0.0100496	0.192855
cg24980765	0.0047292	0.0128299	0.713128	0.00716209	0.00696689	0.306196	-0.00751864	0.0105292	0.476692
cg24980798	0.0210954	0.0118692	0.078279	-0.00374312	0.00644522	0.562591	-0.0175575	0.00974076	0.0742084
cg24980813	0.00365358	0.00793358	0.646052	-0.000890269	0.0043081	0.836665	-0.000234819	0.0065109	0.971296
cg24980856	0.00396131	0.00893467	0.658374	-0.00241125	0.00485172	0.620189	0.000948455	0.00733248	0.897317
cg24980893	-0.000130344	0.00463292	0.977606	0.000530867	0.00251577	0.833265	0.00220114	0.00380213	0.563825
cg24980904	-0.00410966	0.0143804	0.775583	-0.00389004	0.00780887	0.619368	-0.00565835	0.0118017	0.632568
cg24980994	0.000546442	0.00294558	0.853169	0.00324054	0.00159951	0.0451892	-0.00352774	0.00241736	0.147323
cg24980995	-0.00713847	0.00608907	0.243593	0.0043911	0.00330649	0.186919	7.13802e-05	0.00499716	0.988629
cg24981018	0.00338632	0.0112246	0.76346	-0.000176768	0.00609521	0.976916	-0.0011607	0.00921178	0.899961
cg24981097	-0.00310394	0.0123289	0.801695	-0.00399876	0.00669486	0.551543	-0.00449556	0.0101181	0.657691
cg24981169	0.000665764	0.0095702	0.944665	0.00159906	0.00519682	0.758892	0.00120287	0.00785404	0.878558
cg24981196	0.00142938	0.0332263	0.965764	-0.00478933	0.0180426	0.791163	-0.00357786	0.027268	0.895848
cg24981220	-0.000676851	0.00438191	0.877526	0.0050231	0.00237947	0.0370365	-0.000850191	0.00359613	0.813548
cg24981221	0.0268223	0.0231102	0.248308	0.0102427	0.0125493	0.416155	-0.0241087	0.018966	0.206356
cg24981283	0.00241536	0.00746287	0.746817	-0.00213473	0.0040525	0.599415	-0.000285163	0.00612461	0.962948
cg24981310	0.0149101	0.0192082	0.439276	0.00309648	0.0104305	0.767127	-0.0092204	0.0157638	0.559805
cg24981363	-0.00207524	0.00335765	0.537811	-0.00112309	0.00182327	0.539183	0.00144249	0.00275554	0.601688
cg24981400	-0.0076987	0.00963726	0.4261	0.00769257	0.00523323	0.144431	0.00484978	0.00790907	0.541015
cg24981424	-0.0117643	0.00800027	0.144285	0.00247685	0.00434432	0.569748	0.0122176	0.00656564	0.0654371
cg24981462	-0.0121809	0.0124834	0.331322	0.00378192	0.00677875	0.578041	0.0142706	0.0102448	0.166441
cg24981504	0.00289595	0.0118693	0.807696	-0.00548498	0.0064453	0.396616	0.00812434	0.00974089	0.406063
cg24981530	-0.0286865	0.0208341	0.171338	0.0132075	0.0113133	0.245562	0.0189468	0.017098	0.270223
cg24981564	-0.0039792	0.00251424	0.116368	0.00118243	0.00136528	0.388338	0.00390819	0.00206337	0.0608411
cg24981575	0.00579089	0.00838141	0.491071	-0.00591407	0.00455128	0.196513	-0.0034107	0.00687842	0.620986
cg24981593	-0.00278316	0.0142696	0.84572	0.000151826	0.00774867	0.984403	0.0112123	0.0117107	0.340442
cg24981608	0.0106062	0.0080342	0.189533	-0.00164567	0.00436274	0.706743	-0.00528254	0.00659348	0.424757
cg24981621	0.00699573	0.012624	0.580593	-0.00594456	0.00685508	0.387733	0.00266414	0.0103602	0.797542
cg24981805	0.000439524	0.00278515	0.874896	-0.00209837	0.00151239	0.168109	0.00291298	0.00228571	0.205195
cg24981811	-0.0338233	0.0276628	0.224056	-0.00018165	0.0150215	0.990374	0.0344152	0.0227022	0.132404
cg24981837	0.0132712	0.0156575	0.398506	-0.011306	0.00850234	0.186351	-0.0059907	0.0128497	0.641985
cg24981909	0.0104789	0.00693569	0.133689	0.00478038	0.00376622	0.207021	-0.00579183	0.00569195	0.311126
cg24981989	-0.0221421	0.0168296	0.191023	0.00533857	0.00913883	0.560306	-0.00352166	0.0138117	0.799217
cg24981991	-0.00522258	0.0077294	0.500663	0.0016461	0.00419723	0.695678	0.00505443	0.00634334	0.427278
cg24982017	0.00233077	0.0106638	0.827391	0.00289957	0.00579067	0.617561	-0.00336247	0.00875154	0.701561
cg24982031	0.0231306	0.0173584	0.185441	-0.00422023	0.009426	0.655234	-0.00715387	0.0142457	0.616546
cg24982138	0.00858148	0.0072963	0.242077	-0.00232037	0.00396204	0.559311	-0.00376177	0.0059879	0.531156
cg24982179	0.0110963	0.00713245	0.122639	-0.000955966	0.00387307	0.805505	-0.00765609	0.00585343	0.193611
cg24982261	0.0438054	0.0221031	0.049988	-0.000374271	0.0120024	0.97518	-0.0412004	0.0181395	0.0250742
cg24982343	-2.04087e-05	0.0214724	0.999243	0.00340352	0.01166	0.770914	0.00838627	0.0176219	0.635089
cg24982352	0.000550494	0.0214219	0.979545	0.0127771	0.0116325	0.274431	-0.0115037	0.0175804	0.514254
cg24982402	0.00677741	0.0239943	0.778122	0.00935416	0.0130294	0.474325	0.00416376	0.0196916	0.832928
cg24982424	0.0258587	0.0126837	0.0438746	-0.0047049	0.00688753	0.495978	-0.0183774	0.0104092	0.0802572
cg24982482	-0.014442	0.0104392	0.169333	0.00637889	0.00566872	0.26292	0.0156666	0.00856723	0.0701583
cg24982486	-0.00135116	0.0092826	0.884536	0.00716078	0.00504064	0.158259	0.000682118	0.00761801	0.928815
cg24982491	-0.00873999	0.0103525	0.400366	-0.00531258	0.00562161	0.346715	0.00508467	0.00849602	0.550752
cg24982532	-0.0241401	0.0130087	0.0661748	0.00261638	0.007064	0.71181	0.0171616	0.0106759	0.11081
cg24982541	-0.00983151	0.0210489	0.641367	0.00245266	0.01143	0.830491	-0.00573193	0.0172743	0.740658
cg24982556	0.00151818	0.0078227	0.846476	0.000571265	0.00424789	0.893267	-0.00202648	0.0064199	0.752862
cg24982565	-0.00937734	0.0166693	0.574885	-0.00886721	0.00905177	0.329428	0.000290893	0.0136801	0.983074
cg24982582	0.00200267	0.00284284	0.482633	0.000264053	0.00154372	0.864499	-0.00320203	0.00233305	0.172711
cg24982603	-0.00549702	0.0263532	0.835154	0.00508324	0.0143103	0.723109	-0.00438713	0.0216275	0.839627
cg24982682	0.0191166	0.0207517	0.358957	-0.00654299	0.0112686	0.562671	-0.00988698	0.0170304	0.562733
cg24982697	-0.0226669	0.00772699	0.00407995	-0.0019096	0.00419591	0.649927	0.0186862	0.00634136	0.00392148
cg24982763	0.0119562	0.0113518	0.294535	-0.00438802	0.00616424	0.478064	-0.0026845	0.00931612	0.773769
cg24982848	-0.00299011	0.00342251	0.384206	0.001719	0.00185849	0.35702	0.00108271	0.00280877	0.700631
cg24982909	0.00445103	0.00297459	0.137426	0.000673971	0.00161526	0.677308	-0.00455869	0.00244117	0.0645057
cg24982934	-0.000353806	0.00818837	0.965614	0.000639294	0.00444645	0.88594	0.00356369	0.00672	0.596965
cg24982997	-0.0152181	0.0147672	0.305021	0.0101825	0.00801888	0.206831	0.0102102	0.0121191	0.401342
cg24983014	0.000576566	0.00261314	0.825781	0.0029462	0.00141899	0.0401997	-0.00157731	0.00214454	0.463602
cg24983120	0.00630976	0.0280212	0.822258	-0.00192576	0.0152161	0.899519	-0.0240039	0.0229963	0.298859
cg24983135	0.0103605	0.0115067	0.36988	-0.000161682	0.00624839	0.979403	-0.00892687	0.00944329	0.346571
cg24983185	-0.000289246	0.00706488	0.967417	0.000388061	0.00383638	0.919613	0.00065376	0.00579798	0.910429
cg24983186	-0.000686532	0.00663736	0.917806	-0.00360012	0.00360423	0.320055	0.00207567	0.00544713	0.703895
cg24983189	-0.0048574	0.00425482	0.256089	0.00284691	0.00231045	0.220506	0.000405173	0.00349183	0.907837
cg24983235	-0.00530744	0.0119437	0.657647	-0.00230377	0.00648569	0.723114	0.0036317	0.00980193	0.711716
cg24983248	-0.00878701	0.00910861	0.336815	0.00455311	0.00494616	0.359309	0.00788813	0.00747522	0.293629
cg24983353	-0.0148053	0.0105849	0.164711	0.00253292	0.00574784	0.660314	0.000589254	0.00868681	0.946042
cg24983367	-0.0221016	0.0227998	0.334484	0.0154818	0.0123808	0.21378	0.0225583	0.0187113	0.230559
cg24983383	-0.00890345	0.020526	0.665309	0.0156079	0.0111461	0.164235	-0.00181396	0.0168452	0.914442
cg24983476	0.00656074	0.0221576	0.767716	-0.00303181	0.012032	0.801528	0.00586793	0.0181842	0.74754
cg24983523	0.00264389	0.00900917	0.769719	-0.00370871	0.00489217	0.450017	-0.00265103	0.00739361	0.720614
cg24983539	0.00334418	0.0125667	0.790649	0.00378578	0.00682397	0.580174	-0.0014369	0.0103132	0.889447
cg24983561	-0.000570909	0.00232783	0.806717	-0.000599011	0.00126406	0.636526	0.00187781	0.0019104	0.327792
cg24983605	0.0177502	0.0171855	0.303938	-0.0130612	0.00933211	0.164448	-0.017094	0.0141038	0.228104
cg24983628	-0.0171719	0.0130011	0.189308	0.00928055	0.00705987	0.191395	0.0084857	0.0106697	0.428147
cg24983675	-0.0079943	0.00891324	0.37173	0.000537356	0.00484008	0.911801	0.00766021	0.00731489	0.297299
cg24983685	-0.00301531	0.00207696	0.149406	0.00119425	0.00112784	0.291972	0.00226387	0.00170452	0.186874
cg24983716	-0.00624596	0.00780639	0.425372	-0.0040364	0.00423903	0.343084	0.00409161	0.00640652	0.52437
cg24983752	-0.0159357	0.0107824	0.142282	0.0148678	0.00585505	0.0125043	0.00620599	0.00884884	0.484576
cg24983792	0.00448831	0.0158133	0.777073	0.00272402	0.00858694	0.751672	0.00339089	0.0129776	0.794359
cg24983858	-0.0184049	0.0109653	0.0960965	0.0058461	0.00595441	0.328348	0.00947535	0.00899899	0.294678
cg24983862	0.00701488	0.00468106	0.13685	0.000455098	0.00254191	0.858237	-0.00936609	0.00384163	0.016368
cg24983900	0.0345001	0.016791	0.0422791	-0.00510464	0.00911784	0.576719	-0.036115	0.0137799	0.0100117
cg24983959	-0.00223496	0.00397436	0.575026	-0.00212647	0.00215816	0.326631	0.00392319	0.00326166	0.231629
cg24983998	0.000866656	0.00868628	0.920706	0.00593912	0.00471683	0.210647	-0.00504641	0.00712862	0.4805
cg24984015	0.00215741	0.00786477	0.784359	-0.000284159	0.00427073	0.947072	-0.00102714	0.00645443	0.873852
cg24984147	0.00520908	0.00698845	0.45763	-0.00247188	0.00379488	0.516165	-0.0104348	0.00573526	0.0715689
cg24984195	0.0043374	0.0145511	0.766203	0.00730537	0.00790153	0.357223	0.00281982	0.0119417	0.813769
cg24984297	0.00284561	0.0346916	0.934775	0.00862527	0.0188383	0.647957	0.00920007	0.0284706	0.7472
cg24984301	-0.00578982	0.00733806	0.431802	0.000515631	0.00398472	0.897276	0.00353486	0.00602217	0.558424
cg24984312	-0.00769863	0.010191	0.451604	0.00874353	0.00553394	0.116982	0.000807049	0.00836354	0.923302
cg24984350	0.0145136	0.0184686	0.433643	0.0145097	0.0100289	0.150799	-0.0166031	0.0151568	0.275723
cg24984358	0.00308925	0.0126024	0.806811	0.00153565	0.00684338	0.822863	-0.0107043	0.0103425	0.302945
cg24984384	0.010929	0.00678951	0.110333	-0.0022824	0.00368685	0.537153	-0.00851398	0.00557199	0.129384
cg24984423	0.0339129	0.0236863	0.15505	-0.00403583	0.0128622	0.754286	-0.0253114	0.0194388	0.195599
cg24984452	-0.00822456	0.00864881	0.343716	0.00396628	0.00469649	0.400212	0.0119783	0.00709788	0.0943231
cg24984506	-8.80494e-05	0.010544	0.993352	-0.001482	0.00572561	0.796244	0.00143562	0.00865322	0.868536
cg24984523	-0.0043918	0.00540494	0.41823	0.00175408	0.002935	0.551307	0.00171575	0.00443571	0.699648
cg24984532	-0.0223191	0.0146592	0.130744	0.00870934	0.00796023	0.276298	0.00298703	0.0120304	0.804373
cg24984539	-0.00702844	0.00630381	0.267302	0.00145571	0.0034231	0.671478	0.00919306	0.00517339	0.078334
cg24984560	-0.0149052	0.00783723	0.0598066	0.00350292	0.00425578	0.412233	0.0146284	0.00643183	0.0248834
cg24984629	0.00737662	0.00691391	0.288342	-0.000645103	0.0037544	0.86389	-0.00455425	0.00567408	0.423913
cg24984646	-0.00139017	0.0149871	0.926265	-0.000161349	0.0081383	0.984218	-0.00713876	0.0122995	0.562826
cg24984691	0.000940475	0.0025286	0.710657	0.000534288	0.00137308	0.697943	-0.00212594	0.00207516	0.307862
cg24984698	-0.00356454	0.00767473	0.643243	0.00399044	0.00416754	0.340412	-0.00156688	0.00629847	0.804002
cg24984735	-0.0159224	0.00864205	0.0681048	-0.000108337	0.00469281	0.981624	0.0140885	0.00709232	0.0494716
cg24984777	0.0236737	0.0160278	0.142521	-0.0208844	0.00870342	0.0180952	-0.0101999	0.0131536	0.439742
cg24984818	-0.000488589	0.00220041	0.824691	0.000263421	0.00119487	0.825921	-0.000517575	0.00180582	0.774947
cg24984834	0.0108565	0.012006	0.367835	0.000608031	0.00651952	0.925864	-0.0163847	0.00985305	0.0991781
cg24984882	0.0244889	0.0683671	0.720882	-0.0243562	0.0371248	0.513154	-0.052952	0.0561073	0.347359
cg24984970	-0.00450679	0.00967014	0.642099	-0.00637684	0.00525109	0.227201	0.00694889	0.00793605	0.38315
cg24985030	-0.0168533	0.0124494	0.178592	-0.00316874	0.00676026	0.64019	0.0118101	0.0102169	0.250213
cg24985035	0.000127414	0.0116373	0.991284	-0.00579049	0.00631932	0.361506	-0.000269098	0.00955049	0.977573
cg24985066	-0.000288982	0.00314352	0.926921	0.00507553	0.001707	0.00361992	-0.00182302	0.00257981	0.481278
cg24985151	-0.00915795	0.0130984	0.485925	0.0130862	0.00711272	0.0684889	-0.00101138	0.0107496	0.925212
cg24985226	-0.000943028	0.0086243	0.913128	0.00804224	0.00468318	0.0887454	-0.00240694	0.00707776	0.734451
cg24985235	0.0243644	0.0192124	0.207419	-0.0160545	0.0104327	0.126711	-0.0279847	0.0157672	0.0786854
cg24985287	0.0100783	0.0227405	0.6585	-0.00950297	0.0123486	0.44321	-0.0223668	0.0186626	0.233306
cg24985300	0.00477377	0.013785	0.729778	-0.00592211	0.00748556	0.430566	-0.00582194	0.0113131	0.60785
cg24985331	0.0029077	0.00567219	0.609242	-0.00309145	0.00308012	0.317737	-0.00728373	0.00465503	0.120526
cg24985345	-0.0135689	0.00839651	0.108956	0.000557359	0.00455948	0.902931	0.0113424	0.00689082	0.102614
cg24985372	-0.00666024	0.0124161	0.592751	0.00143752	0.00674219	0.831556	-0.000840222	0.0101896	0.934432
cg24985380	0.032649	0.0252492	0.198696	-0.00972017	0.0137108	0.479861	-0.0106555	0.0207214	0.608127
cg24985438	0.00547106	0.00737941	0.460034	-0.000268729	0.00400718	0.946654	0.000504731	0.00605611	0.933731
cg24985442	-0.0124959	0.010881	0.253289	0.00377821	0.00590861	0.523865	0.013685	0.00892979	0.128267
cg24985459	-0.00619498	0.00290254	0.0350364	0.00430185	0.00157614	0.00739054	0.00291395	0.00238204	0.223831
cg24985662	0.00174991	0.00890939	0.84465	-0.000330916	0.00483799	0.945592	0.0022236	0.00731173	0.761615
cg24985667	0.000469349	0.011115	0.966394	-0.00824429	0.00603567	0.174748	-0.00141557	0.0091218	0.876959
cg24985672	-0.00314871	0.0112017	0.779169	-0.00550798	0.00608277	0.367177	0.00503146	0.009193	0.585272
cg24985715	0.00332341	0.012912	0.797359	0.00642619	0.00701148	0.361397	-0.00921253	0.0105966	0.386528
cg24985738	0.0126248	0.0208217	0.545546	0.00807604	0.0113066	0.476569	0.00643971	0.0170879	0.707004
cg24985756	0.00154254	0.00447583	0.731024	0.00089305	0.00243047	0.713997	-0.00402871	0.00367321	0.275131
cg24985772	-0.027439	0.0313573	0.383457	0.0153471	0.0170277	0.369395	0.00363482	0.0257342	0.887935
cg24985835	0.00232185	0.00257781	0.369713	0.00046348	0.00139981	0.741196	-0.00283066	0.00211555	0.183648
cg24985874	-0.0148812	0.0132071	0.262297	0.00822045	0.00717173	0.254187	0.0118689	0.0108387	0.275888
cg24985948	0.00403873	0.0158665	0.79955	0.00915961	0.00861585	0.29006	-0.0128654	0.0130213	0.325305
cg24985954	0.00181859	0.00416574	0.663287	-0.000987074	0.00226208	0.663434	0.000353288	0.00341872	0.917882
cg24985993	-0.00155611	0.0243029	0.949063	0.00679742	0.013197	0.607536	0.00632723	0.0199448	0.751666
cg24986058	-0.000436679	0.00496953	0.930139	0.00032931	0.00269856	0.903097	-0.000536317	0.00407838	0.895618
cg24986138	-0.0168502	0.0207935	0.419485	-0.00257771	0.0112913	0.819843	0.00318033	0.0170647	0.852499
cg24986145	0.00142153	0.00283169	0.616665	0.000442031	0.00153767	0.774295	-0.00301957	0.0023239	0.19654
cg24986219	-0.0174769	0.0186352	0.350379	0.00497302	0.0101193	0.624095	0.0147071	0.0152934	0.33833
cg24986225	0.00786707	0.0158265	0.620124	-0.00911156	0.00859414	0.291373	0.00150962	0.0129885	0.907684
cg24986265	-0.0187348	0.00787868	0.0191361	0.00314688	0.00427829	0.463573	0.0177279	0.00646585	0.00713433
cg24986336	0.00282029	0.0122986	0.819047	0.0047858	0.00667838	0.475133	-0.0082041	0.0100931	0.418067
cg24986344	0.00607768	0.0142812	0.671251	0.00495774	0.00775499	0.523959	-0.0104486	0.0117202	0.374606
cg24986469	0.00527238	0.0061956	0.396624	-0.00558759	0.00336434	0.099596	-0.00310181	0.00508458	0.543091
cg24986544	0.0109693	0.00538876	0.0441952	-0.00708548	0.00292621	0.0170969	-0.00325102	0.00442243	0.463831
cg24986572	0.0104363	0.00448778	0.0218795	-0.00226176	0.00243696	0.355385	-0.00820148	0.00368302	0.0279953
cg24986615	-0.00232666	0.0175278	0.89464	0.00848774	0.00951796	0.374468	0.00671326	0.0143846	0.64164
cg24986651	-0.00954625	0.0112134	0.396438	-0.00431007	0.0060891	0.480545	0.00622566	0.00920256	0.500134
cg24986654	0.00851656	0.013722	0.536114	-0.0030084	0.00745134	0.687188	0.00217356	0.0112613	0.847307
cg24986655	0.0288018	0.0136817	0.0375562	-0.00116551	0.00742946	0.87563	-0.0182096	0.0112283	0.107717
cg24986710	0.000514191	0.0102565	0.960107	-0.000634719	0.00556949	0.909474	-0.00940683	0.00841726	0.266188
cg24986809	-0.00703397	0.00721054	0.331447	0.00317047	0.00391548	0.419844	0.00189556	0.00591752	0.749326
cg24986815	-0.0142143	0.0106719	0.185635	0.00726032	0.00579509	0.212921	0.0138957	0.00875821	0.115476
cg24986861	-0.0173797	0.020282	0.393361	-0.00266085	0.0110136	0.809542	0.00681573	0.016645	0.682986
cg24986868	0.0161088	0.00774667	0.0399001	-0.00266721	0.00420661	0.527362	-0.0171773	0.00635751	0.00798723
cg24986876	0.0451552	0.0183108	0.0152054	-0.0162208	0.00994312	0.105674	-0.0363227	0.0150272	0.0172875
cg24986915	-0.00440186	0.00727456	0.546357	0.00610752	0.00395024	0.124949	0.000272414	0.00597006	0.963688
cg24986971	-0.0118956	0.00561274	0.0363069	0.000231917	0.00304783	0.939484	0.00580735	0.00460624	0.210064
cg24987100	-0.0203962	0.0128707	0.115904	0.015223	0.00698904	0.0315317	0.0128421	0.0105626	0.226663
cg24987119	-0.000226945	0.0121716	0.985158	-0.00754094	0.00660943	0.256374	0.00206388	0.00998895	0.836692
cg24987170	-0.00255107	0.00227337	0.26424	0.00139376	0.00123448	0.261346	0.00169271	0.0018657	0.366243
cg24987196	-0.012564	0.0287842	0.663338	0.0197772	0.0156304	0.208437	-0.00398626	0.0236225	0.866305
cg24987259	0.00374364	0.00538409	0.488324	-0.00281369	0.00292367	0.337968	-0.00357544	0.0044186	0.420159
cg24987440	-0.0063819	0.00895291	0.477461	0.000773229	0.00486162	0.873923	0.00399171	0.00734744	0.588037
cg24987542	0.00578344	0.00380712	0.131603	-0.000590553	0.00206734	0.775677	-0.00393878	0.00312441	0.210103
cg24987590	0.01485	0.0131006	0.259456	-0.00636649	0.00711392	0.372776	-0.0152525	0.0107514	0.158828
cg24987604	-0.00460169	0.0073282	0.531342	-0.000625434	0.00397936	0.8754	0.00651858	0.00601408	0.280785
cg24987622	-0.00381985	0.00869645	0.661347	-0.00186198	0.00472235	0.694129	0.00463855	0.00713697	0.517091
cg24987626	0.00416353	0.00748381	0.57911	-0.00230386	0.00406387	0.571927	0.00023958	0.00614179	0.968955
cg24987667	-0.00290704	0.00869952	0.738894	0.000457016	0.00472402	0.923107	-0.00309961	0.0071395	0.66503
cg24987681	-0.000209025	0.00432803	0.961568	-0.000881664	0.00235021	0.708277	0.000784294	0.00355192	0.825651
cg24987706	-0.0092014	0.00823871	0.266492	0.00368771	0.00447379	0.411558	0.00513646	0.00676131	0.449069
cg24987733	-0.00190326	0.0019886	0.340623	0.000581598	0.00107985	0.591258	0.00136879	0.001632	0.403446
cg24987741	0.0511761	0.0228177	0.0269123	-0.0108469	0.0123905	0.383251	-0.0360249	0.0187259	0.0569644
cg24987745	-0.00373811	0.0102337	0.715607	0.000367856	0.00555711	0.947342	0.0041529	0.00839855	0.621954
cg24987751	-0.0382767	0.0174004	0.0299154	0.0175896	0.00944876	0.065332	0.00919017	0.0142801	0.521196
cg24987754	0.00712354	0.0100057	0.478005	-0.00521553	0.00543331	0.339202	-0.00859775	0.00821146	0.297375
cg24987775	0.0055952	0.0122178	0.647888	0.00654253	0.00663451	0.32623	-0.0143579	0.0100268	0.154994
cg24987806	0.00827365	0.00671404	0.220468	-0.00535719	0.00364587	0.144582	-0.00265681	0.00551006	0.63064
cg24988036	-0.000997545	0.0053402	0.852162	0.0031736	0.00289984	0.276168	0.00158335	0.00438258	0.71858
cg24988159	-0.00161543	0.0085423	0.850355	0.00428668	0.00463865	0.357445	-0.00879906	0.00701046	0.21209
cg24988178	-0.0177857	0.0126338	0.162014	0.0054414	0.0068604	0.429392	0.0141399	0.0103682	0.175425
cg24988255	-0.0024229	0.0050613	0.633095	0.000816156	0.00274839	0.767059	-0.00250513	0.00415369	0.547678
cg24988264	0.00507632	0.00393368	0.199592	0.00139918	0.00213607	0.513819	-0.0021598	0.00322828	0.504881
cg24988345	0.00542746	0.0082398	0.511472	-0.00139635	0.00447438	0.755572	-0.00350117	0.00676221	0.605669
cg24988349	-0.0047616	0.0165383	0.773955	0.0152247	0.00898067	0.0928529	-0.00970911	0.0135726	0.475912
cg24988372	-0.00657958	0.0105278	0.533284	0.00136145	0.00571682	0.81221	0.00902857	0.00863993	0.298323
cg24988436	0.00150057	0.0147718	0.919272	-0.0124377	0.00802138	0.123876	-0.00085583	0.0121228	0.943847
cg24988451	0.00782089	0.00885894	0.379256	-0.00403669	0.00481059	0.403218	-0.0119582	0.00727032	0.102867
cg24988511	-0.00576666	0.0133759	0.667222	-0.00489046	0.0072634	0.502168	0.00335462	0.0109773	0.760489
cg24988584	0.0270118	0.0163153	0.100651	0.0156461	0.00885956	0.0801676	-0.0249159	0.0133896	0.0654377
cg24988625	0.00291556	0.0024094	0.228844	-0.00191867	0.00130836	0.145373	-0.00140644	0.00197734	0.478416
cg24988684	-0.00630564	0.0104606	0.547883	-0.00276132	0.00568032	0.627849	0.000501803	0.00858476	0.953494
cg24988694	0.00976556	0.00979432	0.320922	-0.00458514	0.00531852	0.390504	-0.00946931	0.00803797	0.24131
cg24988789	0.00342699	0.00886042	0.69967	0.000825224	0.00481139	0.864134	-0.00425611	0.00727154	0.559538
cg24988814	-0.00692392	0.0155563	0.65713	0.0127938	0.00844738	0.132761	0.0149135	0.0127667	0.245268
cg24988817	-0.0233757	0.00715051	0.00144046	-0.00222923	0.00388288	0.56706	0.0204534	0.00586826	0.00070682
cg24988884	0.00244703	0.00404465	0.546423	-9.56419e-05	0.00219633	0.965345	-0.00179827	0.00331935	0.589083
cg24989061	0.000441485	0.00370247	0.905302	0.000112758	0.00201052	0.955376	-0.00341648	0.00303853	0.263296
cg24989176	0.00506094	0.00691236	0.465629	-0.00505615	0.00375355	0.180739	-0.00492737	0.00567281	0.38696
cg24989181	0.00486925	0.00822606	0.555112	6.90593e-05	0.00446692	0.987693	-0.00539395	0.00675093	0.426017
cg24989193	0.00539721	0.00931424	0.563465	-0.00147551	0.00505783	0.771044	-0.00280532	0.00764398	0.714326
cg24989405	-0.00230446	0.00648039	0.722817	0.000597162	0.00351899	0.86556	0.00187506	0.00531831	0.725088
cg24989417	-0.00173507	0.0061329	0.777776	-0.000183913	0.00333029	0.95606	0.00164598	0.00503313	0.744267
cg24989447	-0.000525576	0.00791313	0.947165	0.00659152	0.004297	0.127905	-0.00613047	0.00649412	0.347237
cg24989451	0.00706864	0.0141457	0.618283	-0.00418785	0.00768142	0.586725	0.00062109	0.011609	0.95743
cg24989489	0.0103481	0.00857533	0.230125	0.00150475	0.00465659	0.7472	-0.0073999	0.00703757	0.295341
cg24989527	-0.00157586	0.00311789	0.614271	0.000701934	0.00169308	0.67925	0.000706012	0.00255878	0.783129
cg24989534	-0.00230602	0.00258539	0.374369	0.00108251	0.00140392	0.442323	0.00067525	0.00212177	0.750899
cg24989576	0.0109464	0.0124812	0.382382	-0.00396356	0.00677757	0.559876	-0.00995937	0.010243	0.333032
cg24989577	0.00138977	0.00791196	0.860889	-0.000750905	0.00429636	0.861576	0.00116845	0.00649316	0.857522
cg24989628	0.0065855	0.0200495	0.743186	0.0063271	0.0108873	0.562331	-0.00715108	0.0164541	0.664699
cg24989680	-0.0316092	0.0123197	0.0116409	0.016297	0.00668984	0.0164524	0.0236585	0.0101105	0.0210878
cg24989739	-0.00118244	0.00403618	0.770105	0.00303453	0.00219173	0.168997	-0.00156685	0.0033124	0.637132
cg24989897	-0.0129493	0.00627091	0.041276	0.00259402	0.00340524	0.447824	0.0106556	0.00514639	0.0407464
cg24989900	-0.00199124	0.00727692	0.784876	-0.00331597	0.00395152	0.403199	0.00589232	0.005972	0.325975
cg24989910	0.00412289	0.00293139	0.162406	-0.00132794	0.00159181	0.405955	-0.00146119	0.00240572	0.544849
cg24989962	0.0016526	0.0111419	0.882359	-0.00117181	0.00605028	0.846784	-0.00513197	0.00914389	0.575772
cg24990010	0.00206372	0.00421759	0.625596	-0.00311989	0.00229024	0.175902	0.000205575	0.00346128	0.952747
cg24990015	0.0127815	0.00908604	0.162329	-0.0103608	0.00493391	0.0380218	-0.00406906	0.0074567	0.586383
cg24990020	-0.00200159	0.0145309	0.890692	0.00563642	0.00789059	0.476541	0.00154785	0.0119252	0.896964
cg24990022	-0.0108352	0.0115273	0.349299	-0.00274572	0.00625959	0.661782	0.00946725	0.00946022	0.319147
cg24990056	-0.00711192	0.0135081	0.599606	0.00448571	0.0073352	0.542109	0.00397431	0.0110858	0.720653
cg24990165	0.0083536	0.0126214	0.509445	-0.00861887	0.00685368	0.211216	0.00589364	0.0103581	0.570523
cg24990212	-0.00139204	0.00350902	0.692355	0.00327192	0.00190547	0.0887719	-0.000783009	0.00287977	0.786208
cg24990238	0.04828	0.0251457	0.0574459	-0.0161724	0.0136546	0.238812	-0.0359573	0.0206365	0.0842301
cg24990241	0.00593474	0.00806387	0.463318	-0.00264203	0.00437885	0.54751	-0.000732409	0.00661783	0.912078
cg24990255	0.00229107	0.0104612	0.827051	0.00375979	0.00568065	0.509446	0.00400632	0.00858526	0.641673
cg24990275	-0.0017158	0.00964488	0.859131	-0.00177289	0.00523737	0.735626	-0.000486009	0.00791533	0.951151
cg24990283	-0.0110955	0.0224705	0.622447	0.00143955	0.0122019	0.906301	-0.00475939	0.018441	0.796822
cg24990317	-0.0062933	0.0105859	0.553401	0.00811344	0.00574839	0.160941	0.00712406	0.00868764	0.413977
cg24990321	0.0225254	0.015047	0.137257	-0.00669089	0.00817084	0.414629	-0.0269443	0.0123487	0.0312405
cg24990352	0.0138838	0.0147736	0.349395	-0.00736333	0.00802237	0.360706	-0.00930941	0.0121243	0.444234
cg24990379	-0.000996887	0.00653945	0.879118	-0.00468989	0.00355106	0.189342	-0.00072296	0.00536677	0.893087
cg24990400	0.0136949	0.0120484	0.258153	0.00292207	0.00654255	0.656024	-0.0168945	0.00988787	0.0903443
cg24990422	0.00144357	0.00447371	0.747551	-0.00286199	0.00242932	0.241298	0.00606514	0.00367147	0.101394
cg24990508	0.0157574	0.0088314	0.0771407	-0.00303203	0.00479563	0.528536	-0.0135001	0.00724772	0.0651765
cg24990525	0.00836794	0.00758724	0.272479	-0.00301277	0.00412003	0.466182	-0.00911588	0.00622667	0.146044
cg24990564	0.00438811	0.0224764	0.845571	-0.00236164	0.0122051	0.846928	0.0030751	0.0184458	0.867905
cg24990612	-0.00553504	0.00541476	0.308923	0.00104941	0.00294033	0.721848	0.00529759	0.00444377	0.235772
cg24990642	0.0111044	0.00988359	0.263663	0.00095431	0.005367	0.859199	0.00177972	0.00811123	0.826734
cg24990672	-0.020835	0.0229047	0.365003	0.0103116	0.0124377	0.408869	-0.00111586	0.0187974	0.952771
cg24990674	0.00151861	0.00896911	0.86586	-0.00247998	0.00487041	0.611637	0.00170775	0.00736073	0.816963
cg24990685	-0.0251793	0.0217819	0.250197	0.0142327	0.011828	0.231443	0.0304972	0.0178759	0.0908201
cg24990803	-0.00177416	0.00215677	0.412515	0.00115633	0.00117117	0.32565	0.000107553	0.00177001	0.951657
cg24990923	0.0415815	0.0462059	0.37013	0.0092977	0.0250907	0.711676	-0.0722438	0.0379201	0.0593702
cg24990968	-0.00407277	0.00720116	0.572837	0.00250428	0.00391038	0.523232	0.00270819	0.00590982	0.647675
cg24990978	-0.00267418	0.00459977	0.562179	0.00350907	0.00249777	0.162874	0.0031003	0.00377492	0.413258
cg24990989	-0.0126065	0.014806	0.396371	-0.00210481	0.00803999	0.793971	0.0114841	0.012151	0.346671
cg24991001	0.000317787	0.00322675	0.921726	-0.00104016	0.00175219	0.553977	0.0014214	0.00264812	0.592518
cg24991020	0.000338763	0.00515724	0.947746	-0.00469258	0.00280049	0.0966513	0.00121512	0.00423243	0.774578
cg24991198	0.00866526	0.00851751	0.311221	-0.00251721	0.00462519	0.587378	-0.0038536	0.00699012	0.582551
cg24991432	0.00575666	0.00886091	0.51726	-0.00956607	0.00481166	0.0492845	0.0107841	0.00727194	0.14094
cg24991437	-0.00772467	0.0109693	0.482791	0.00052899	0.00595656	0.929396	0.00476805	0.00900224	0.597421
cg24991452	-0.00193392	0.00203065	0.343	-0.000160711	0.00110269	0.88439	0.00199741	0.00166651	0.233274
cg24991609	0.0157811	0.00926135	0.0912093	0.000446721	0.00502911	0.929381	-0.0109201	0.00760057	0.153628
cg24991619	0.00389582	0.00788013	0.622019	-0.0061833	0.00427907	0.151298	0.00297183	0.00646703	0.646757
cg24991640	-0.0155869	0.0108462	0.153532	0.00340826	0.00588969	0.563987	0.0140317	0.00890118	0.117808
cg24991692	-0.00153494	0.0119605	0.898119	-0.00723141	0.0064948	0.267957	-0.00164863	0.00981569	0.866925
cg24991703	-0.00869507	0.00688823	0.209507	0.00419232	0.00374045	0.264812	0.00500691	0.00565301	0.377707
cg24991780	-0.00482785	0.00604158	0.425952	-0.000990827	0.0032807	0.763209	0.000652499	0.00495818	0.895541
cg24991825	0.0203463	0.0161593	0.210658	-0.0156383	0.00877484	0.0774798	-0.0281119	0.0132616	0.0362715
cg24991845	-0.0914193	0.133947	0.496354	0.0767492	0.0727358	0.293656	0.170897	0.109927	0.122904
cg24991874	-0.00932789	0.0146649	0.526053	-0.00793403	0.00796335	0.321282	0.0101402	0.0120351	0.401309
cg24991933	-0.00225868	0.00996441	0.821097	-0.0011611	0.00541089	0.830487	0.00403834	0.00817756	0.622409
cg24991953	0.00878346	0.0086053	0.309635	-0.00372992	0.00467286	0.426469	-0.00951375	0.00706217	0.180703
cg24991963	-0.0111685	0.0144547	0.441383	0.0114323	0.00784922	0.148108	0.0150181	0.0118627	0.208189
cg24992233	-0.0101612	0.0141539	0.474334	-0.00141962	0.00768585	0.8538	0.00723215	0.0116157	0.534826
cg24992236	0.00448465	0.00735971	0.543548	0.00327865	0.00399648	0.413771	-0.00512709	0.00603994	0.397801
cg24992339	-0.00494681	0.0258411	0.84854	-0.0121053	0.0140322	0.390192	0.00628074	0.0212072	0.767665
cg24992359	-0.0080218	0.00750706	0.287604	0.00708056	0.00407649	0.0851996	0.00572472	0.00616087	0.354816
cg24992375	0.0472208	0.0228449	0.0410794	-0.00361714	0.0124052	0.771156	-0.0457769	0.0187483	0.0162135
cg24992471	-0.0048971	0.0124658	0.695197	0.0076142	0.00676921	0.26311	-0.0024313	0.0102304	0.812591
cg24992577	-0.000495652	0.00746959	0.947215	-0.0026391	0.00405614	0.516633	-0.00186489	0.00613012	0.761537
cg24992581	0.00470661	0.0107028	0.660977	-0.000273843	0.00581185	0.962505	-0.00284954	0.00878354	0.746238
cg24992690	0.00131021	0.00322842	0.685651	-0.000910012	0.0017531	0.604743	-0.0010906	0.00264949	0.681415
cg24992741	0.0417199	0.0159617	0.0102093	-0.0238765	0.00866755	0.00687637	-0.0248693	0.0130994	0.0602505
cg24992816	0.000948246	0.00788589	0.904508	0.00134571	0.00428221	0.753921	0.00161249	0.00647177	0.803703
cg24992817	0.000290487	0.0128619	0.982022	0.000408786	0.00698428	0.953433	-0.0043068	0.0105555	0.684055
cg24992936	0.00199332	0.00279787	0.477699	-7.83529e-05	0.0015193	0.958963	-0.0011061	0.00229614	0.63096
cg24993021	0.0110658	0.0135838	0.417043	0.00234055	0.00737628	0.751611	-0.0137463	0.0111479	0.220172
cg24993062	-0.00488223	0.0114696	0.671183	-0.000360802	0.00622825	0.95391	-0.00574801	0.00941286	0.542688
cg24993098	-0.0144396	0.00786768	0.069162	0.00204042	0.00427232	0.633889	0.0102418	0.00645682	0.115566
cg24993140	-0.0417241	0.0152795	0.00736222	0.00696601	0.0082971	0.40297	0.0232317	0.0125395	0.0666102
cg24993174	0.0174991	0.0122198	0.154971	-0.00340793	0.00663558	0.608573	-0.0104696	0.0100285	0.298781
cg24993177	0.00763564	0.00576321	0.187952	-0.0011351	0.00312954	0.717522	-0.00329765	0.00472973	0.487137
cg24993194	-0.0112026	0.0106244	0.294001	0.00660893	0.00576927	0.254472	-0.000450573	0.00871919	0.958881
cg24993238	0.0118885	0.0120998	0.327989	-0.0143068	0.00657044	0.0315834	-0.00600621	0.00993001	0.546522
cg24993255	0.0093427	0.00579555	0.109817	0.00040281	0.0031471	0.898388	-0.00983061	0.00475627	0.0410934
cg24993263	-0.0011791	0.00290508	0.685621	-0.0014038	0.00157752	0.375473	0.00236754	0.00238413	0.322869
cg24993345	0.00164626	0.0134924	0.903111	-0.0152313	0.00732666	0.0399532	-0.00262558	0.0110729	0.813007
cg24993354	0.00194025	0.00242273	0.424943	-8.14229e-05	0.00131559	0.950762	-0.0013414	0.00198828	0.501311
cg24993384	-0.00341476	0.00666338	0.609352	-0.00158367	0.00361835	0.662479	0.00563961	0.00546848	0.304665
cg24993400	-0.0227312	0.00813632	0.00614664	-0.000954304	0.00441819	0.829392	0.0239058	0.00667728	0.000512486
cg24993443	-0.00567548	0.0269843	0.833803	0.0181369	0.014653	0.218441	0.0019172	0.0221454	0.931168
cg24993471	0.00219764	0.0289643	0.939657	0.011919	0.0157282	0.450187	-0.0103127	0.0237703	0.665249
cg24993501	-0.00181393	0.0184689	0.92194	-0.00857329	0.010029	0.394492	-0.00315509	0.015157	0.835488
cg24993576	0.00647335	0.0102779	0.530112	-0.000496154	0.00558114	0.929324	-0.0065908	0.00843486	0.43626
cg24993607	-0.011951	0.0133765	0.373576	0.00891601	0.00726372	0.222266	-0.00108116	0.0109778	0.921725
cg24993688	-0.000241194	0.0029341	0.934634	0.000951467	0.00159328	0.551617	0.000795587	0.00240794	0.741725
cg24993713	-0.041338	0.0250057	0.101153	0.00982585	0.0135786	0.470831	0.0168447	0.0205216	0.413519
cg24993739	-0.015375	0.0116684	0.190356	0.000375434	0.00633618	0.952859	0.0141468	0.00957598	0.142447
cg24993742	-0.00864012	0.0188399	0.647422	-0.0104016	0.0102305	0.311515	0.020617	0.0154615	0.185143
cg24993781	-0.00181864	0.00262051	0.489144	0.000932511	0.00142299	0.513631	0.00050173	0.00215059	0.815963
cg24993790	-0.0181158	0.0206369	0.381945	0.00908808	0.0112062	0.419126	0.00580872	0.0169362	0.73227
cg24993804	0.000742425	0.00721979	0.918284	-0.000565931	0.0039205	0.885487	0.000584917	0.00592512	0.921542
cg24993859	0.0203746	0.0168435	0.22901	-0.0103945	0.00914636	0.258233	-0.0093182	0.013823	0.501658
cg24993869	0.0258875	0.0288278	0.371144	-0.0123412	0.0156541	0.432177	-0.00512953	0.0236583	0.828752
cg24993984	-0.00571579	0.00923975	0.537453	0.0108849	0.00501738	0.0322018	0.000475226	0.00758284	0.950142
cg24993990	0.0112977	0.00718344	0.118649	-0.00290526	0.00390076	0.457984	-0.0092209	0.00589528	0.120663
cg24994002	-0.0154737	0.0196648	0.433048	0.00217971	0.0106784	0.838635	0.00808176	0.0161384	0.617529
cg24994111	0.0029866	0.00258542	0.250524	3.02797e-05	0.00140393	0.982832	-0.00333402	0.00212179	0.11898
cg24994127	-0.0122565	0.0174985	0.485136	0.0015671	0.00950206	0.869308	0.00700588	0.0143606	0.626625
cg24994156	-0.000394022	0.00175513	0.822787	0.000426459	0.000953074	0.655426	-0.000781181	0.0014404	0.588683
cg24994173	-0.0172439	0.00501762	0.000832107	0.00274879	0.00272467	0.315261	0.0159607	0.00411784	0.00018097
cg24994215	-0.00312891	0.00345048	0.366492	0.000599153	0.00187368	0.749747	0.00312469	0.00283173	0.272237
cg24994249	-0.00983385	0.00727998	0.179529	0.00953053	0.00395318	0.0175725	0.00306013	0.00597451	0.609539
cg24994265	-0.0135553	0.0287021	0.637666	0.00670707	0.0155858	0.667797	0.0213187	0.0235551	0.367414
cg24994269	-0.0285586	0.0264451	0.28254	0.0106058	0.0143602	0.461751	0.0134263	0.0217029	0.53743
cg24994314	-0.00276188	0.0195617	0.887979	-0.00157087	0.0106224	0.882706	5.3118e-05	0.0160538	0.997366
cg24994319	-0.0140664	0.0113036	0.215989	0.00108078	0.00613808	0.860556	0.00948214	0.00927658	0.308948
cg24994326	-0.00677999	0.0073808	0.360315	-0.00133032	0.00400793	0.740579	0.00577451	0.00605725	0.342517
cg24994350	0.00576291	0.00410016	0.162681	-0.00555463	0.00222647	0.0140884	-0.0043291	0.00336491	0.200955
cg24994355	-0.0290155	0.047972	0.54653	0.0189691	0.0260498	0.468047	0.038802	0.0393695	0.326499
cg24994360	-0.0102499	0.00720521	0.157692	0.00341008	0.00391258	0.385342	0.00614744	0.00591315	0.300795
cg24994494	-0.0151477	0.0109181	0.168126	0.00965739	0.00592874	0.106192	0.0133991	0.0089602	0.137673
cg24994504	0.00147895	0.00291182	0.612531	0.000171432	0.00158118	0.91386	-0.00110283	0.00238966	0.645352
cg24994593	0.026704	0.0132579	0.04643	-0.00613771	0.00719934	0.395768	-0.0164183	0.0108805	0.134173
cg24994611	-0.00272189	0.00881937	0.75819	-0.000514359	0.0047891	0.914666	0.00424353	0.00723785	0.558877
cg24994625	-0.0078019	0.00839368	0.354667	0.0086321	0.00455794	0.0608707	0.00577548	0.00688849	0.403611
cg24994633	-0.000323201	0.00768318	0.966522	-0.00669068	0.00417213	0.111656	0.00061197	0.0063054	0.922859
cg24994648	0.0482331	0.0311037	0.123841	0.00776813	0.0168899	0.646477	-0.0274772	0.0255261	0.284088
cg24994736	0.0249242	0.017926	0.167216	-0.00759204	0.00973418	0.437103	-0.0177563	0.0147114	0.230031
cg24994755	0.0148921	0.0104824	0.158241	-0.00943884	0.00569219	0.100124	-0.00536821	0.00860269	0.53391
cg24994781	0.00740423	0.0126466	0.559431	0.000617349	0.00686739	0.928534	-0.0203868	0.0103788	0.0520206
cg24994863	-0.000504522	0.00369736	0.891711	0.00140941	0.00200774	0.48417	-0.00217448	0.00303433	0.475125
cg24994893	-0.00205593	0.0029263	0.483808	-0.000562906	0.00158904	0.723836	-0.000707712	0.00240155	0.768786
cg24994894	-0.0176443	0.0106914	0.10173	-0.00334831	0.00580568	0.5653	0.0138471	0.00877422	0.117402
cg24995008	-0.0022485	0.00411013	0.585444	0.000308413	0.00223189	0.890347	0.00132719	0.00337309	0.694738
cg24995014	0.00109109	0.00779688	0.888964	0.00306525	0.00423387	0.470612	-0.0019144	0.00639871	0.765363
cg24995061	-0.00781026	0.0205343	0.704418	0.0141812	0.0111506	0.206129	0.0152356	0.016852	0.367928
cg24995083	-0.00437564	0.00743445	0.557361	-0.00541248	0.00403706	0.18278	0.00739178	0.00610127	0.228295
cg24995144	0.00696713	0.00989505	0.482857	-0.00395217	0.00537322	0.463582	-8.48274e-06	0.00812064	0.999168
cg24995240	0.00170578	0.0064952	0.793334	-0.00428324	0.00352703	0.227194	-0.000322296	0.00533046	0.951896
cg24995347	0.00174955	0.0115173	0.879539	0.000449914	0.00625416	0.942782	-0.000115257	0.00945201	0.990293
cg24995352	-0.00148259	0.00271822	0.586563	9.49317e-05	0.00147605	0.948836	0.00273337	0.00223078	0.22308
cg24995362	0.00183924	0.0140535	0.896114	-0.0105529	0.00763135	0.169514	-0.00712713	0.0115334	0.537881
cg24995381	-0.0113488	0.00859862	0.18963	-0.000815198	0.00466923	0.861723	0.0105267	0.00705668	0.138632
cg24995398	0.0021141	0.0144203	0.883711	-0.000396936	0.00783051	0.959664	0.00514067	0.0118344	0.664861
cg24995503	0.0052807	0.0102239	0.606538	0.00249681	0.00555178	0.653789	-0.00681238	0.0083905	0.418593
cg24995644	-0.00256328	0.00820361	0.755284	0.00331684	0.00445473	0.458122	-8.46472e-05	0.00673251	0.989991
cg24995652	0.00211594	0.00202942	0.299404	-0.000902799	0.00110202	0.41443	-0.000857446	0.0016655	0.607706
cg24995657	0.00197064	0.01502	0.895856	-0.00703356	0.00815615	0.390364	-0.00598545	0.0123265	0.628234
cg24995673	0.00690338	0.0118716	0.562089	-0.00555873	0.0064465	0.390406	-0.00579945	0.00974271	0.552892
cg24995674	-0.0117553	0.00884761	0.186715	0.0100881	0.00480444	0.0380376	0.0127429	0.00726103	0.0820486
cg24995678	0.0829239	0.0243575	0.00092604	-0.00934003	0.0132266	0.481585	-0.077511	0.0199896	0.000179946
cg24995783	0.0240377	0.011744	0.043061	-0.0105183	0.00637724	0.10193	-0.0202805	0.00963803	0.0376374
cg24995798	-0.00148283	0.00310594	0.634011	0.00111452	0.00168659	0.510114	0.00225803	0.00254897	0.377626
cg24995825	-0.000710194	0.0019113	0.710922	0.000490009	0.00103787	0.637771	0.000180618	0.00156856	0.908537
cg24995836	-0.00707612	0.00780835	0.366798	0.00199607	0.0042401	0.638744	-0.000458609	0.00640813	0.943077
cg24995855	-0.0131833	0.0140145	0.348925	0.00700247	0.00761016	0.359509	-0.00573454	0.0115014	0.619059
cg24995904	-0.00675437	0.0104958	0.521217	0.0118727	0.00569942	0.0395558	-0.00763636	0.00861362	0.377258
cg24995941	-0.00684504	0.00711401	0.338064	0.000965084	0.00386306	0.80319	0.00495335	0.0058383	0.398045
cg24995957	0.00165894	0.00738401	0.822656	-0.000411298	0.00400967	0.918486	-0.00136837	0.00605988	0.82177
cg24995976	-0.0048586	0.0128039	0.705077	-0.00168764	0.0069528	0.808668	0.0115063	0.0105079	0.275903
cg24996120	-0.0199359	0.012542	0.114811	0.00599493	0.00681056	0.380648	0.016472	0.0102929	0.112394
cg24996154	-0.0607217	0.0252964	0.0180552	0.0122642	0.0137365	0.373903	0.0502717	0.0207601	0.0170895
cg24996161	-0.0147488	0.0261985	0.574606	-0.00376072	0.0142263	0.792005	-0.00777212	0.0215005	0.718429
cg24996179	-0.00232283	0.00434834	0.59429	0.00112238	0.00236124	0.63549	0.0028717	0.00356858	0.422718
cg24996200	-0.0183086	0.0145406	0.210648	0.000130993	0.00789586	0.986794	0.0242636	0.0119331	0.0444302
cg24996263	0.00407705	0.00437563	0.353499	-0.000564948	0.00237606	0.812504	-0.00470541	0.00359097	0.192809
cg24996270	0.00507879	0.00243888	0.039622	-0.00173889	0.00132436	0.191914	-0.00327765	0.00200153	0.104368
cg24996278	-0.0213644	0.0177944	0.232474	0.0195249	0.00966271	0.0457456	0.0133672	0.0146034	0.362013
cg24996280	-0.0134323	0.0148151	0.366567	0.00974674	0.00804492	0.228284	0.00734408	0.0121584	0.547065
cg24996282	-0.00934528	0.0101089	0.357271	0.00737697	0.00548935	0.181756	0.0052886	0.00829615	0.525139
cg24996315	0.00390916	0.0115993	0.736745	-0.000678972	0.00629864	0.914353	-0.00437564	0.00951924	0.646666
cg24996328	-0.000301687	0.010435	0.976988	-0.00457046	0.00566643	0.421646	0.00628662	0.00856377	0.464453
cg24996339	0.0391155	0.0179984	0.0319042	-0.0143849	0.00977352	0.143923	-0.0232236	0.0147709	0.118763
cg24996433	-0.00279203	0.00350429	0.427315	-0.00168181	0.0019029	0.378725	0.00185106	0.00287589	0.521144
cg24996440	-0.00130621	0.016047	0.935273	0.0010255	0.00871386	0.906531	0.0106035	0.0131694	0.422462
cg24996482	-0.0044638	0.00243923	0.069957	0.00187339	0.00132455	0.160081	0.0035464	0.00200182	0.0792316
cg24996491	-0.00831202	0.0155147	0.593213	0.00315175	0.00842483	0.709048	0.0036348	0.0127326	0.775819
cg24996565	0.0188751	0.0198128	0.342846	0.0031942	0.0107588	0.767108	-0.0222528	0.0162599	0.173922
cg24996605	8.44948e-05	0.00590359	0.988607	-0.000604838	0.00320577	0.850698	0.0050565	0.00484494	0.298928
cg24996620	-0.00314806	0.0129222	0.807981	0.00627145	0.00701702	0.373408	0.00320338	0.0106049	0.763172
cg24996626	-0.0047095	0.00697862	0.501189	0.00350334	0.00378954	0.357261	0.000379844	0.00572719	0.947241
cg24996659	0.00131116	0.00826862	0.874298	0.00144108	0.00449004	0.748857	-0.00454735	0.00678586	0.504185
cg24996688	0.0106546	0.00854868	0.215284	-0.0051707	0.00464211	0.267764	-0.00640269	0.0070157	0.363437
cg24996706	0.00347749	0.0125224	0.781763	0.00431777	0.00679992	0.526764	0.000722217	0.0102768	0.944101
cg24996709	0.0151788	0.00804524	0.0618402	-0.00342284	0.00436873	0.435026	-0.0103807	0.00660254	0.11877
cg24996718	-0.11916	0.131975	0.368552	0.0301338	0.0716651	0.674954	-0.0155634	0.108309	0.886004
cg24996724	-0.0131243	0.0118507	0.270506	0.00803655	0.00643516	0.214371	0.0091819	0.00972556	0.347187
cg24996738	-0.00332625	0.00372944	0.374399	0.00135858	0.00202516	0.503722	0.00131981	0.00306066	0.667154
cg24996755	-0.0212005	0.025526	0.40803	0.00197123	0.0138612	0.887172	0.0111945	0.0209486	0.594157
cg24996758	-0.0106209	0.0144662	0.464396	0.00827057	0.00785545	0.29472	0.0128732	0.0118721	0.280591
cg24996804	0.00331679	0.00639508	0.605049	0.00250497	0.00347266	0.472232	0.00110504	0.00524829	0.833626
cg24996814	-0.0141714	0.0163323	0.38745	0.00564579	0.00886877	0.525713	0.0197725	0.0134035	0.143022
cg24996821	0.004191	0.00854188	0.624658	0.00307758	0.00463842	0.508399	-0.0137997	0.00701012	0.0515215
cg24996883	-0.00184479	0.00773749	0.811997	-0.00445001	0.00420162	0.291866	0.0044452	0.00634997	0.485384
cg24996900	0.000756543	0.00945556	0.936374	0.00118785	0.00513457	0.817478	-0.00534845	0.00775996	0.492126
cg24996930	-0.00500228	0.0118737	0.674366	0.00249732	0.00644769	0.699267	0.0109019	0.0097445	0.265672
cg24996958	-0.0104737	0.00729651	0.154	-0.00141472	0.00396216	0.721733	0.0124383	0.00598808	0.0401141
cg24996979	-0.0113854	0.0165273	0.492347	0.0163575	0.00897469	0.0710766	0.0056325	0.0135636	0.678756
cg24996981	-0.0122738	0.00825291	0.139821	0.00348707	0.00448151	0.438179	0.015548	0.00677297	0.023595
cg24996985	0.0122946	0.0256203	0.632268	-0.0103271	0.0139124	0.459491	-0.0158285	0.021026	0.453174
cg24996999	0.00291814	0.00681941	0.669549	-0.00228705	0.00370308	0.538111	-0.000462009	0.00559653	0.934357
cg24997006	0.00221065	0.00210289	0.295451	4.19677e-06	0.00114191	0.997074	-0.001825	0.00172579	0.292608
cg24997028	0.00897418	0.0212295	0.673323	0.00991976	0.0115281	0.391392	-0.00649828	0.0174226	0.709881
cg24997140	0.00507015	0.0134552	0.707036	-0.0107209	0.00730648	0.145142	0.00614526	0.0110424	0.57899
cg24997186	0.000456416	0.00703097	0.948359	0.000172726	0.00381796	0.963998	-0.00115121	0.00577015	0.842231
cg24997202	-0.00639051	0.00346008	0.0674458	0.00302334	0.0018789	0.11046	0.00291886	0.00283961	0.306247
cg24997271	-0.0304039	0.0195657	0.123071	0.0254679	0.0106246	0.0182121	0.00530726	0.0160571	0.741633
cg24997274	0.0014839	0.00870259	0.86492	-0.00375742	0.00472569	0.428264	-0.00151795	0.00714201	0.83208
cg24997276	0.00744434	0.00600435	0.217678	-5.60396e-05	0.00326049	0.986318	-0.00194266	0.00492763	0.694169
cg24997298	-0.000528418	0.00312879	0.866194	0.000387709	0.001699	0.819915	0.0013986	0.00256772	0.587072
cg24997329	-0.0595849	0.0194872	0.0028012	0.0127896	0.010582	0.229399	0.0421966	0.0159927	0.00953501
cg24997330	0.00500353	0.00815729	0.54089	-0.00472162	0.00442958	0.28879	-0.00783009	0.0066945	0.244678
cg24997359	-0.0172711	0.012917	0.183955	0.00268431	0.00701422	0.702684	0.0116039	0.0106007	0.276068
cg24997389	0.00257578	0.0108739	0.813192	0.0110557	0.00590474	0.0638155	0.000735343	0.00892393	0.934477
cg24997391	-0.003432	0.0185821	0.85381	0.00266483	0.0100905	0.792202	0.00999655	0.0152499	0.513505
cg24997442	-0.00644958	0.00834523	0.441271	0.00728147	0.00453163	0.110963	0.00213227	0.00684873	0.756134
cg24997497	-0.0246048	0.0124326	0.0503098	0.0061854	0.00675119	0.361569	0.0182503	0.0102032	0.0764181
cg24997513	-0.00640539	0.010702	0.550721	-0.00509411	0.0058114	0.382629	0.00734484	0.00878286	0.404816
cg24997560	0.00111281	0.00966941	0.908587	0.00669117	0.00525069	0.205228	-0.0126496	0.00793545	0.113791
cg24997562	0.00215069	0.0132603	0.871454	-0.00685787	0.00720064	0.342983	0.00342509	0.0108824	0.753559
cg24997585	-0.0039379	0.00941865	0.676692	0.00415313	0.00511452	0.41853	0.00468404	0.00772967	0.545775
cg24997654	0.0303267	0.0161187	0.0625526	-0.00270546	0.00875277	0.757832	-0.0283454	0.0132282	0.0343339
cg24997659	-0.00340143	0.0053927	0.529514	0.00555296	0.00292835	0.0605469	0.000470563	0.00442566	0.915517
cg24997677	-0.00205924	0.00743646	0.782368	0.00106255	0.00403815	0.792945	-0.00086192	0.00610293	0.887946
cg24997692	-0.00140918	0.00784564	0.857787	0.0040952	0.00426035	0.338542	0.00414263	0.00643873	0.521309
cg24997703	-0.00363175	0.0101364	0.720815	-0.00103563	0.00550429	0.851107	0.00472135	0.00831873	0.571492
cg24997744	-0.000639465	0.00570259	0.91092	-0.00206436	0.00309663	0.506393	0.00125381	0.00467998	0.789271
cg24997750	0.0129415	0.0162079	0.426319	-0.00506428	0.00880124	0.566192	-0.00727041	0.0133015	0.585769
cg24997753	0.0185708	0.00957101	0.0549004	-0.00238676	0.00519726	0.646972	-0.017997	0.0078547	0.0238547
cg24997845	0.0013184	0.00247135	0.594781	-0.00171522	0.00134199	0.203899	0.000195756	0.00202818	0.923285
cg24997886	0.000229112	0.00918966	0.980155	0.00334683	0.00499018	0.503828	-0.00046662	0.00754173	0.950777
cg24997896	-0.000338806	0.00461194	0.941571	-0.0032451	0.00250438	0.197767	0.00248045	0.00378491	0.513609
cg24997916	0.00337166	0.00323326	0.299326	-0.00261546	0.00175573	0.139173	-0.00200702	0.00265346	0.45104
cg24997944	-0.00436845	0.00322369	0.17816	0.00201411	0.00175053	0.252404	0.00332834	0.00264561	0.211034
cg24997986	-0.000772252	0.00999086	0.938529	-0.00219992	0.00542525	0.6859	0.000183101	0.00819926	0.982224
cg24997989	-0.00221234	0.00368298	0.549281	-0.000984395	0.00199993	0.623549	0.00414188	0.00302253	0.173373
cg24998002	-0.000781261	0.0132049	0.952929	-0.00347069	0.00717055	0.629333	0.00016515	0.010837	0.987869
cg24998020	-0.00124794	0.00387437	0.747987	0.000188241	0.00210387	0.928868	0.000288574	0.00317961	0.92785
cg24998078	0.0017138	0.00288044	0.55308	-0.00074459	0.00156414	0.634991	-0.00258818	0.00236391	0.275964
cg24998096	-0.00456202	0.00984126	0.643879	-0.00427897	0.00534401	0.425029	-0.00368231	0.00807649	0.64934
cg24998105	-0.000663766	0.00734933	0.9282	-0.000602131	0.00399084	0.880348	-0.00133807	0.00603142	0.824842
cg24998110	0.00906163	0.0115795	0.435569	-0.00207901	0.00628792	0.741549	-0.00447057	0.00950303	0.638975
cg24998145	0.00623792	0.00566184	0.272976	-0.00100313	0.0030745	0.744836	-0.00295841	0.00464654	0.52565
cg24998192	0.00616488	0.0144863	0.671256	0.0067252	0.00786638	0.394448	-0.0100142	0.0118886	0.401425
cg24998197	-0.00277447	0.00614727	0.652638	0.00123439	0.0033381	0.712252	0.00255287	0.00504492	0.613851
cg24998222	0.0205246	0.0177141	0.249105	0.00327289	0.00961912	0.734318	-0.0244414	0.0145375	0.0955488
cg24998347	0.00534368	0.00812217	0.511969	0.00412619	0.00441051	0.351562	-0.00808758	0.00666568	0.227607
cg24998349	-0.00195925	0.00941435	0.835525	0.00524018	0.00511219	0.307595	-0.00679254	0.00772613	0.381229
cg24998357	0.0142009	0.0121742	0.245944	-0.0166078	0.00661084	0.0134491	0.00625509	0.00999107	0.532567
cg24998464	-0.0436328	0.0153522	0.00534249	0.00534618	0.00833656	0.522666	0.0397921	0.0125992	0.00204884
cg24998516	0.0333856	0.0162554	0.0423647	-0.011174	0.00882704	0.208229	-0.0316763	0.0133404	0.0193073
cg24998527	0.0055498	0.0146139	0.704855	0.00273381	0.00793566	0.73113	0.00196788	0.0119933	0.869968
cg24998568	-0.00688635	0.0131089	0.60042	-0.00338136	0.00711843	0.635719	0.00952926	0.0107582	0.377676
cg24998649	-0.017466	0.0138593	0.210251	0.0057947	0.00752591	0.44297	0.00762503	0.011374	0.504015
cg24998676	0.00192655	0.0112003	0.863747	0.00789238	0.006082	0.197119	-0.00120557	0.00919183	0.895891
cg24998696	0.000306911	0.00992271	0.975381	0.00149214	0.00538824	0.782357	-0.0116455	0.00814333	0.155533
cg24998718	-0.00335265	0.0119335	0.77928	0.0077005	0.00648012	0.237264	0.00612168	0.00979351	0.533216
cg24998754	0.00373324	0.0066054	0.573103	-0.00587658	0.00358687	0.104205	-6.50013e-05	0.0054209	0.990455
cg24998770	0.0038423	0.00861326	0.656408	-0.00119976	0.00467718	0.798034	-0.00307421	0.0070687	0.664483
cg24998791	-0.00678804	0.00822736	0.411126	0.00326936	0.00446763	0.465854	0.00488243	0.00675201	0.471148
cg24998804	-0.00862643	0.00938827	0.360183	0.00408879	0.00509803	0.424263	0.00609111	0.00770474	0.430898
cg24998815	-0.000549783	0.00246199	0.82371	-0.000709089	0.00133691	0.596909	-5.65481e-05	0.0020205	0.977723
cg24998816	0.00147848	0.00229269	0.520358	-0.0019518	0.00124498	0.119816	8.77275e-05	0.00188156	0.962897
cg24998848	0.027019	0.0172067	0.119227	-0.0198512	0.00934362	0.0358615	-0.0237127	0.0141212	0.0959456
cg24998969	0.0474007	0.0158345	0.00340628	-0.0252787	0.00859846	0.00400219	-0.0243174	0.012995	0.063962
cg24998981	-0.000529589	0.00791341	0.946764	0.000515834	0.00429714	0.904669	0.000587458	0.00649435	0.928089
cg24999013	0.00410946	0.00641148	0.522886	-0.00247328	0.00348157	0.478964	-0.00511859	0.00526175	0.332791
cg24999105	-0.0361424	0.0228849	0.117135	0.0171864	0.012427	0.169467	0.0316786	0.0187811	0.0944895
cg24999111	-3.36843e-05	0.00360118	0.992554	-0.00118101	0.00195551	0.547127	0.000653596	0.0029554	0.825383
cg24999192	-0.0106627	0.00882513	0.229555	0.00441891	0.00479223	0.358495	0.00445215	0.00724257	0.540009
cg24999217	0.0152901	0.0134782	0.259081	0.00388501	0.00731896	0.596618	-0.00836367	0.0110613	0.451192
cg24999243	-0.00569444	0.00304915	0.0644868	0.000305377	0.00165575	0.854013	0.00355851	0.00250237	0.157839
cg24999255	-0.00263113	0.00872253	0.76349	-0.000554394	0.00473652	0.907036	0.00838877	0.00715838	0.243776
cg24999259	-0.00428905	0.013945	0.758992	-0.00715312	0.00757242	0.346919	-0.00077407	0.0114443	0.946197
cg24999308	-0.0054753	0.00370151	0.141943	0.00220298	0.00201	0.275467	0.00203303	0.00303774	0.504734
cg24999518	0.0010044	0.00301021	0.739269	-0.00115992	0.00163461	0.479453	0.000713251	0.00247041	0.773341
cg24999540	-0.000639241	0.00921713	0.944834	-0.000104861	0.00500509	0.983323	-0.000198755	0.00756428	0.979085
cg24999547	0.00337177	0.00587854	0.567427	-0.00138144	0.00319217	0.666038	-0.00312549	0.00482438	0.518429
cg24999568	-0.0253494	0.0282542	0.371577	-0.00944033	0.0153426	0.539627	0.000514741	0.0231876	0.982329
cg24999588	-0.0209573	0.0114241	0.0692859	0.00300208	0.00620355	0.629398	0.0121882	0.00937553	0.196318
cg24999624	-0.000287749	0.0114799	0.980048	-0.00477873	0.00623381	0.444972	0.00756963	0.00942126	0.42344
cg24999651	0.0232857	0.0453125	0.60836	-0.0285489	0.0246057	0.248457	-0.00127976	0.0371869	0.972609
cg24999679	0.00555695	0.00366052	0.131864	-0.00359041	0.00198774	0.0736096	-0.00216187	0.0030041	0.473273
cg24999727	-0.00309981	0.0106727	0.772024	0.000855485	0.00579549	0.882919	-0.00357556	0.00875882	0.683902
cg24999735	0.00338628	0.0132918	0.79938	0.0031811	0.00721771	0.66027	0.0092007	0.0109082	0.4008
cg24999819	-0.00143588	0.00377829	0.704652	0.00179807	0.00205169	0.382732	0.00109764	0.00310075	0.724022
cg24999823	0.0106961	0.0119426	0.37241	-0.00171536	0.00648507	0.791883	-0.00484004	0.009801	0.62241
cg24999858	0.003164	0.00912859	0.729552	0.00288885	0.00495701	0.561235	-0.00575118	0.00749162	0.444321
cg24999862	0.00178231	0.0110868	0.872577	-0.000748214	0.00602034	0.90132	-0.00563852	0.00909864	0.53673
cg24999870	0.00115648	0.00332651	0.728764	0.000304743	0.00180637	0.866338	-0.00161077	0.00272999	0.556383
cg24999883	0.0230217	0.0215834	0.288471	-0.0151928	0.0117203	0.19759	-0.00952296	0.017713	0.591922
cg24999890	0.00513925	0.00683889	0.453972	-0.000527377	0.00371366	0.887332	0.000671943	0.00561252	0.904922
cg24999924	0.00256762	0.00451188	0.570462	-0.00228895	0.00245004	0.352221	0.00119101	0.00370279	0.748326
cg25000005	-0.00493221	0.00233526	0.0369447	0.00165551	0.00126809	0.194442	0.00284827	0.00191649	0.14009
cg25000012	0.000389634	0.00267581	0.884493	-0.00220482	0.00145302	0.132033	0.000271028	0.00219597	0.901999
cg25000021	-0.00145256	0.00374719	0.699031	-0.000835698	0.0020348	0.682089	0.00154504	0.00307523	0.61638
cg25000079	0.0063117	0.00441151	0.155341	-0.00416481	0.00239554	0.0849094	-0.00401771	0.00362042	0.269533
cg25000158	-0.00183486	0.00240309	0.446776	0.000166508	0.00130493	0.898699	6.96958e-05	0.00197216	0.971873
cg25000210	0.00662902	0.00692151	0.340293	-0.000427917	0.00375853	0.909562	-0.0053257	0.00568032	0.35052
cg25000273	0.00673561	0.00930694	0.470775	0.000862769	0.00505387	0.864762	-0.00478593	0.00763799	0.532222
cg25000308	-0.00538307	0.00753262	0.476349	0.00294057	0.00409037	0.473727	0.00426315	0.00618184	0.491882
cg25000382	-0.00734244	0.019743	0.710683	0.00666055	0.0107209	0.535708	-0.00944055	0.0162026	0.561318
cg25000460	-0.00914782	0.00994062	0.359458	0.000695963	0.00539797	0.897648	0.00552895	0.00815804	0.499365
cg25000491	0.00493315	0.00809789	0.543655	-0.000616448	0.00439733	0.888769	-0.00624012	0.00664575	0.349807
cg25000543	0.00351573	0.00909789	0.699922	-0.0157144	0.00494035	0.0019085	0.00507463	0.00746643	0.498148
cg25000576	0.0316743	0.0321022	0.32597	-0.0314298	0.0174322	0.0741296	-0.0138684	0.0263455	0.599668
cg25000592	-0.00821373	0.00826817	0.322688	-0.00127372	0.00448979	0.777179	0.00411991	0.00678549	0.544993
cg25000594	-0.004324	0.0111982	0.700143	-0.00170279	0.00608085	0.779985	0.00386794	0.00919009	0.674662
cg25000600	0.010119	0.0146915	0.492419	0.00106424	0.00797777	0.89412	-0.0054025	0.0120569	0.654975
cg25000618	0.0188884	0.0125814	0.136145	-0.0153641	0.00683197	0.0265136	-0.0132976	0.0103253	0.200493
cg25000623	-0.00888641	0.0108498	0.414533	-0.00109204	0.00589164	0.853293	0.00357417	0.00890414	0.6889
cg25000644	-0.0121734	0.00812393	0.136879	0.00787652	0.00441146	0.0769416	0.00649935	0.00666712	0.33178
cg25000650	-0.0018205	0.00829344	0.826659	-0.00584695	0.00450351	0.196897	0.00527202	0.00680623	0.440245
cg25000693	0.0162821	0.0117664	0.16923	-0.00931113	0.00638942	0.14789	-0.00206706	0.00965644	0.830896
cg25000696	0.045761	0.0399929	0.255013	-0.0369125	0.021717	0.0920119	-0.019403	0.0328212	0.555618
cg25000764	-0.000505187	0.00592656	0.932225	0.00121043	0.00321825	0.707556	-0.00211396	0.00486379	0.66468
cg25000857	-0.00587438	0.0224102	0.793712	0.0161284	0.0121692	0.187803	-0.00208808	0.0183915	0.909814
cg25000900	-0.027082	0.0293706	0.358506	-0.00973571	0.0159488	0.542834	0.0186919	0.0241038	0.439723
cg25000938	0.00192971	0.00774333	0.803663	0.000307533	0.00420479	0.941829	0.000933424	0.00635477	0.883491
cg25001102	-0.0116682	0.018195	0.522669	0.0130604	0.00988025	0.188955	0.00981401	0.0149322	0.5124
cg25001106	-0.0129887	0.0139344	0.353309	0.00936621	0.00756668	0.218417	0.00419089	0.0114356	0.714714
cg25001140	0.000198634	0.00323783	0.951194	0.00205201	0.00175821	0.245694	-0.00114009	0.00265721	0.668723
cg25001161	-0.00217083	0.00278304	0.437055	-0.000406298	0.00151125	0.788549	0.00387737	0.00228398	0.0924039
cg25001175	-0.0119242	0.012748	0.351641	-0.00119529	0.00692243	0.863229	0.0116981	0.010462	0.265937
cg25001190	-0.0051539	0.0173729	0.767283	-0.00650884	0.00943383	0.491681	0.0163431	0.0142575	0.254166
cg25001246	0.0136535	0.00879976	0.123638	0.00203664	0.00477846	0.670786	-0.00869089	0.00722176	0.231393
cg25001261	-0.00216033	0.0111689	0.846984	-0.00294735	0.00606496	0.62796	0.00188889	0.00916607	0.837114
cg25001305	-0.00552936	0.0131285	0.674451	0.00469011	0.00712905	0.511985	0.0103188	0.0107743	0.340302
cg25001335	0.0184635	0.00776117	0.0190845	-0.00829292	0.00421448	0.0516172	-0.00625709	0.00636941	0.328076
cg25001544	0.00126309	0.0194809	0.948421	0.00442471	0.0105785	0.676563	-0.0029431	0.0159875	0.854284
cg25001577	-0.0158254	0.00740184	0.034727	0.00817314	0.00401935	0.0444144	0.0126496	0.00607451	0.0396237
cg25001764	-0.0257814	0.02517	0.307945	0.0187536	0.0136678	0.172824	0.00356486	0.0206564	0.8633
cg25001794	-0.000690818	0.00368736	0.851733	0.000736286	0.00200231	0.71379	-0.00139589	0.00302613	0.64551
cg25001831	0.0098889	0.0100115	0.32544	-0.000874744	0.00543644	0.872464	-0.00603683	0.00821618	0.464056
cg25001832	-0.0130353	0.0070571	0.0674181	0.00434102	0.00383215	0.259766	0.00882874	0.0057916	0.130278
cg25001845	-0.00982623	0.0125708	0.436086	-0.00153895	0.00682619	0.822049	0.00659669	0.0103165	0.523874
cg25001882	0.0130148	0.0102121	0.205186	-0.00904412	0.00554536	0.105764	-0.00680833	0.00838079	0.418332
cg25001923	-0.00399699	0.0110199	0.71752	0.0039359	0.00598403	0.512083	0.00345697	0.00904376	0.703014
cg25001981	-0.0197128	0.0128129	0.126795	-0.00180809	0.00695765	0.795449	0.0141515	0.0105152	0.181129
cg25002044	0.000708325	0.00275459	0.797548	-3.3606e-05	0.0014958	0.982116	0.000471336	0.00226063	0.835226
cg25002056	-0.00301849	0.00337472	0.373038	3.35954e-05	0.00183254	0.985407	0.0031393	0.00276955	0.259467
cg25002069	0.0255007	0.0161792	0.117865	-0.0116386	0.00878564	0.188007	-0.0241127	0.0132779	0.0720937
cg25002070	0.00905576	0.0159053	0.570276	-0.00311336	0.0086369	0.719186	0.00587558	0.0130531	0.653503
cg25002125	0.00949954	0.00729154	0.195358	-0.00579112	0.00395946	0.146427	-0.00347862	0.005984	0.562214
cg25002129	0.00101688	0.0111466	0.927477	0.00762204	0.00605285	0.210607	0.00361153	0.00914777	0.693756
cg25002152	-0.00186168	0.0103541	0.85764	-0.0024684	0.00562251	0.661507	-0.00534345	0.0084974	0.530762
cg25002179	0.0171007	0.0148589	0.252283	-0.0104907	0.00806872	0.19626	-0.0111927	0.0121944	0.360703
cg25002191	-0.0106404	0.0098901	0.284344	0.000220504	0.00537053	0.967324	0.00606486	0.00811657	0.456525
cg25002239	0.00321599	0.0182481	0.860432	-0.00822843	0.00990911	0.408117	-0.00147469	0.0149758	0.921737
cg25002294	0.0299454	0.0126318	0.0194974	-0.0126983	0.00685931	0.0668148	-0.0166915	0.0103666	0.110237
cg25002347	0.0108273	0.00718668	0.134784	0.00188425	0.00390252	0.630176	-0.0105766	0.00589794	0.0756782
cg25002350	0.00796968	0.00908715	0.382383	0.00914083	0.00493451	0.0666455	-0.00961815	0.00745761	0.199857
cg25002371	0.0148153	0.0186907	0.429685	-0.00139288	0.0101494	0.891094	-0.029258	0.015339	0.0590737
cg25002426	0.0093258	0.00962725	0.334826	-0.00557377	0.0052278	0.288677	-0.00432024	0.00790086	0.585619
cg25002435	-0.00049499	0.0111504	0.964672	-0.00116331	0.00605491	0.847998	0.00378373	0.00915089	0.680058
cg25002480	0.00338355	0.0141151	0.811	-0.00704721	0.00766479	0.359884	0.00717614	0.0115839	0.536874
cg25002505	0.00615681	0.0178013	0.730107	-0.0110457	0.0096665	0.255654	-0.000483816	0.0146091	0.973641
cg25002515	0.00129676	0.00532548	0.808072	0.00279969	0.00289185	0.335102	-0.00313044	0.0043705	0.475345
cg25002540	0.00252644	0.0128653	0.844678	0.00471688	0.00698614	0.50098	-0.00577736	0.0105583	0.585358
cg25002570	-0.0150977	0.00924025	0.105138	0.00276963	0.00501765	0.582083	0.00579978	0.00758326	0.44602
cg25002649	-0.0206303	0.0159375	0.19822	0.00654515	0.00865438	0.451097	0.0132428	0.0130795	0.313529
cg25002707	0.000711708	0.00772345	0.926747	0.00168547	0.00419399	0.688553	-0.00351025	0.00633845	0.580839
cg25002781	-0.0037346	0.00839865	0.657435	-0.00369129	0.00456064	0.420045	-0.00449607	0.00689258	0.515565
cg25002788	-0.0189813	0.018147	0.297866	-0.00261052	0.00985421	0.791571	0.0240928	0.0148928	0.108582
cg25002834	-0.00252783	0.00872083	0.772468	-0.000635115	0.00473559	0.893557	0.00570438	0.00715698	0.427146
cg25002942	-0.00044723	0.0021962	0.839013	-0.000365372	0.00119258	0.759902	0.00166081	0.00180237	0.358826
cg25002963	-0.00656068	0.00929454	0.481765	-0.00327411	0.00504713	0.51788	0.011976	0.00762781	0.119276
cg25002968	-0.000843126	0.0261974	0.974384	0.00504086	0.0142257	0.723756	-0.00364853	0.0214996	0.865556
cg25003014	-0.00681644	0.0134085	0.612215	-0.00562045	0.00728111	0.441816	0.00696932	0.0110041	0.527826
cg25003047	0.0109097	0.0121271	0.370289	0.00135248	0.00658525	0.837655	-0.00849671	0.00995239	0.395107
cg25003147	0.00269063	0.00755608	0.722456	0.00407361	0.00410311	0.322981	-0.000449401	0.0062011	0.942358
cg25003275	0.00769504	0.00479573	0.111458	-0.00289543	0.00260418	0.268631	-0.00559811	0.00393574	0.157746
cg25003307	-0.0279191	0.0133107	0.038241	0.0068989	0.00722798	0.341938	0.0212095	0.0109238	0.054744
cg25003357	0.000496828	0.0109283	0.963821	0.000235948	0.00593429	0.968356	-0.00445242	0.0089686	0.620571
cg25003358	0.00217904	0.015357	0.887424	0.000656735	0.00833915	0.937372	0.00257092	0.0126031	0.838738
cg25003366	-0.00899219	0.0102987	0.384491	0.0104666	0.00559242	0.063923	0.0105507	0.00845192	0.214563
cg25003427	-0.0103267	0.0135349	0.447118	-0.00964177	0.00734975	0.192302	0.0138478	0.0111078	0.215165
cg25003472	0.00522609	0.00479098	0.277736	0.000717786	0.0026016	0.783141	-0.00443419	0.00393184	0.261873
cg25003531	-0.00600965	0.00823361	0.467008	0.00765292	0.00447102	0.0897753	-0.00196548	0.00675713	0.771695
cg25003534	0.000890259	0.00386997	0.818485	-0.00069108	0.00210147	0.742891	-0.00145629	0.00317599	0.647475
cg25003565	0.00137439	0.00226951	0.546035	-0.000564218	0.00123239	0.647983	-0.00102008	0.00186254	0.585021
cg25003598	-0.00328011	0.0076959	0.670784	-0.00134308	0.00417903	0.748528	0.00935966	0.00631584	0.141217
cg25003628	-0.00227604	0.00688002	0.74141	-0.00264148	0.003736	0.48104	0.000994121	0.00564627	0.860565
cg25003639	0.0104066	0.00713354	0.147463	-0.00247068	0.00387366	0.524921	-0.00407143	0.00585433	0.488236
cg25003656	0.0263108	0.014902	0.0802409	-0.00873978	0.00809212	0.282489	-0.0224278	0.0122298	0.069377
cg25003658	0.00550367	0.00666888	0.411001	0.00406233	0.00362134	0.2644	-0.00730948	0.00547299	0.184452
cg25003666	-0.00437913	0.00727242	0.54831	-0.0039893	0.00394908	0.314624	0.0061357	0.00596831	0.306183
cg25003674	0.00663602	0.00863757	0.443971	-0.00674902	0.00469038	0.153016	-0.00370937	0.00708865	0.60183
cg25003697	0.0218521	0.0159098	0.172392	-0.0199976	0.00863937	0.0224855	-0.00266654	0.0130568	0.838554
cg25003701	-0.0119189	0.0146014	0.416103	0.0101704	0.00792886	0.202292	-0.00313186	0.011983	0.794305
cg25003730	-0.0255732	0.0228371	0.265233	0.00277311	0.012401	0.823468	0.0388203	0.0187418	0.0406682
cg25003777	-0.0178501	0.0132544	0.180838	0.0121505	0.00719744	0.0942118	0.00580137	0.0108776	0.59488
cg25003856	0.00344687	0.0133552	0.796818	-0.00136198	0.00725217	0.851377	-0.000576266	0.0109603	0.958164
cg25003878	0.0213545	0.0166957	0.203574	-0.00732339	0.0090661	0.420962	-0.00631076	0.0137017	0.646009
cg25003907	-0.0159938	0.0105973	0.134107	0.00225857	0.00575458	0.695462	0.0202475	0.00869699	0.021735
cg25003922	0.0177925	0.00699078	0.0123093	-0.00955292	0.00379614	0.0132958	-0.0179658	0.00573717	0.00222849
cg25003924	-0.00806849	0.00950863	0.397978	-0.00447539	0.00516338	0.387962	0.0118924	0.00780351	0.130384
cg25003931	-0.0138357	0.00771556	0.0756848	-0.0018309	0.00418971	0.662969	0.0138721	0.00633198	0.0305759
cg25003987	0.00276413	0.0099397	0.781466	-0.00262483	0.00539747	0.627717	-0.00501948	0.00815728	0.539603
cg25004071	-0.00469426	0.00371704	0.209295	0.00227588	0.00201843	0.261963	0.00266564	0.00305049	0.384109
cg25004108	-0.00451225	0.00869471	0.604827	0.0131449	0.00472141	0.00632069	0.00245546	0.00713554	0.731415
cg25004163	-0.00809564	0.00686724	0.24099	0.00359468	0.00372905	0.337177	0.00264932	0.00563578	0.639222
cg25004172	-0.0159731	0.0211891	0.452558	-0.00665223	0.0115061	0.564346	0.0146628	0.0173894	0.400942
cg25004176	-0.0993336	0.0526259	0.0617231	0.0452668	0.028577	0.116058	0.0583538	0.0431888	0.179426
cg25004178	-0.0230272	0.0189114	0.225968	0.00493915	0.0102693	0.631498	0.0216269	0.0155202	0.166286
cg25004193	-0.0166223	0.0133133	0.214482	-0.00738162	0.00722941	0.309469	0.00958577	0.0109259	0.382213
cg25004270	0.00394059	0.00472783	0.406376	-0.000583955	0.00256731	0.82049	-0.00644829	0.00388002	0.099376
cg25004347	0.00802144	0.0101279	0.430058	0.000233717	0.00549967	0.96618	-0.00852729	0.00831174	0.307174
cg25004441	-0.0123075	0.0108232	0.25795	0.00370546	0.00587722	0.52969	0.00301169	0.00888234	0.735207
cg25004471	-0.0138892	0.0157477	0.379709	0.000629459	0.00855131	0.941455	0.007739	0.0129237	0.550524
cg25004478	0.00258222	0.00851964	0.762394	-0.00600111	0.00462634	0.19729	0.00537248	0.00699187	0.443902
cg25004507	0.00371507	0.00401241	0.356528	-0.00112206	0.00217882	0.607597	-0.00108501	0.00329289	0.742403
cg25004627	-0.0171538	0.0208445	0.412323	0.00712048	0.011319	0.530606	0.0199099	0.0171066	0.246995
cg25004679	-0.00488488	0.0035895	0.176334	-4.41037e-05	0.00194918	0.981989	0.00435706	0.00294582	0.141982
cg25004689	-0.00472689	0.0069677	0.498943	-0.000917641	0.00378361	0.80882	0.00514797	0.00571823	0.369942
cg25004725	0.0104543	0.0118025	0.377672	-0.00663743	0.00640898	0.302639	-0.011188	0.009686	0.250564
cg25004737	0.00384638	0.0120698	0.750574	-0.00856178	0.00655415	0.19417	0.00622303	0.00990539	0.531145
cg25004833	0.0117389	0.00655433	0.0760414	-0.00151416	0.00355914	0.671355	-0.00895857	0.00537899	0.0986637
cg25004840	-0.00335647	0.018941	0.859672	-0.000230928	0.0102854	0.982128	-0.00954887	0.0155444	0.540289
cg25004855	-0.000121738	0.00989981	0.990211	-0.0022476	0.0053758	0.676693	0.0035682	0.00812454	0.661387
cg25004868	0.00763725	0.0210686	0.717679	-0.00200184	0.0114407	0.861421	-0.00622896	0.0172905	0.719349
cg25004899	0.000536911	0.00222892	0.810093	-0.000299673	0.00121035	0.804911	-0.00105599	0.00182922	0.564922
cg25004981	-0.00273836	0.00911798	0.764496	-0.00559923	0.00495125	0.260569	0.00147681	0.00748291	0.843911
cg25005037	-0.000428103	0.00357901	0.905006	-0.000217983	0.00194348	0.9109	-0.000898145	0.00293721	0.760349
cg25005235	-0.000885553	0.00298978	0.767641	-0.00133956	0.00162351	0.4111	0.00172869	0.00245364	0.482584
cg25005279	-0.00334041	0.0109467	0.760828	-0.000483809	0.00594431	0.93528	0.00430063	0.00898373	0.633093
cg25005345	-3.88047e-05	0.0037829	0.991834	0.00194729	0.0020542	0.34523	-0.001611	0.00310454	0.604861
cg25005356	0.0257874	0.0133271	0.0555637	-0.0189604	0.0072369	0.0100358	-0.0221576	0.0109373	0.0451974
cg25005357	-0.0234313	0.02585	0.366689	0.000983198	0.0140371	0.944287	0.00707379	0.0212145	0.739436
cg25005368	-0.0141431	0.0150608	0.349752	0.00487769	0.0081783	0.552121	0.0109165	0.01236	0.379047
cg25005372	-0.00279714	0.0100981	0.782303	0.00362417	0.00548348	0.510042	0.00680097	0.00828728	0.413619
cg25005374	-0.0185008	0.00806596	0.023708	0.00289928	0.00437999	0.509396	0.0123172	0.00661954	0.0654515
cg25005394	-0.010538	0.0121576	0.387948	0.00524379	0.00660182	0.428734	6.83823e-05	0.00997743	0.994544
cg25005433	-0.000705331	0.00334298	0.833287	0.000166434	0.00181531	0.927116	-0.000492897	0.0027435	0.85775
cg25005449	0.00437836	0.0112208	0.697143	0.000906219	0.00609314	0.882041	-0.00479597	0.00920866	0.603545
cg25005515	-0.00300502	0.00567515	0.597522	-0.00472919	0.00308172	0.127755	0.00760314	0.00465746	0.105441
cg25005531	0.0294355	0.0281379	0.297801	-0.0253877	0.0152795	0.0994504	0.00544012	0.0230922	0.814194
cg25005603	0.0200234	0.0157047	0.204999	-0.00631947	0.00852799	0.460256	-0.0103511	0.0128885	0.423633
cg25005611	0.0052286	0.0127346	0.682178	0.00164918	0.00691516	0.811947	-0.00421832	0.010451	0.68727
cg25005633	0.00143982	0.00279456	0.607431	0.000737498	0.0015175	0.627938	-0.00186867	0.00229343	0.416951
cg25005674	-0.0187301	0.0153166	0.223994	0.0146392	0.00831722	0.0811689	0.0108193	0.0125699	0.391262
cg25005695	0.0119468	0.00958493	0.215259	-0.00269123	0.00520482	0.606149	-0.00468151	0.00786613	0.552967
cg25005739	-0.00556271	0.00457564	0.226694	-0.00018776	0.00248467	0.939901	0.00154335	0.00375512	0.681873
cg25005798	0.0173048	0.0170057	0.311109	-0.010075	0.00923447	0.277646	-0.00999614	0.0139562	0.475355
cg25005868	-0.00284858	0.00769801	0.712064	0.00164582	0.00418018	0.694549	0.000326191	0.00631757	0.958915
cg25005894	0.00233089	0.00273017	0.395097	-0.000354124	0.00148254	0.811656	-0.00152073	0.00224059	0.498742
cg25005923	-0.00295516	0.00897518	0.742586	0.00289972	0.00487371	0.553084	0.00605836	0.00736572	0.412567
cg25006003	-0.00988698	0.0090358	0.276257	0.000315521	0.00490663	0.948844	0.00428991	0.00741547	0.564103
cg25006073	0.00716572	0.0118661	0.547166	-0.015857	0.00644355	0.0154129	0.00693251	0.00973824	0.478043
cg25006077	0.0255239	0.0128798	0.0500067	-0.0216453	0.00699398	0.00249746	-0.0206314	0.0105701	0.0534967
cg25006079	0.0113046	0.00701551	0.109964	-0.00607248	0.00380957	0.113804	-0.0131133	0.00575746	0.0246821
cg25006095	0.00785573	0.00757019	0.301677	0.00497679	0.00411077	0.228616	-0.0112797	0.00621268	0.0721567
cg25006112	0.00595467	0.00918879	0.518312	-0.00107792	0.00498971	0.829365	-0.00222874	0.00754103	0.768132
cg25006128	-3.72e-05	0.00376258	0.992129	7.78832e-05	0.00204316	0.969662	-0.000442184	0.00308786	0.886393
cg25006149	0.000753295	0.0155986	0.961571	-0.0016621	0.00847035	0.844796	-0.00240232	0.0128014	0.851488
cg25006186	0.0163703	0.0242654	0.501324	-0.00352817	0.0131766	0.789386	0.000295016	0.0199141	0.988207
cg25006194	0.0113128	0.0117913	0.339453	-0.00192907	0.00640294	0.763771	-0.00877059	0.00967688	0.366734
cg25006231	0.0017666	0.00663242	0.790462	0.00109775	0.00360154	0.761095	-0.00109561	0.00544307	0.840847
cg25006249	-0.00671911	0.0422635	0.873975	-0.0343554	0.02295	0.137266	-0.000548976	0.0346847	0.987401
cg25006254	-0.00139689	0.00338163	0.680352	-0.000992789	0.0018363	0.589843	0.00025543	0.00277522	0.926834
cg25006361	-0.00474117	0.00972308	0.626789	0.00600392	0.00527983	0.25795	0.00268258	0.0079795	0.737372
cg25006430	0.00631789	0.00910806	0.489358	0.00271883	0.00494587	0.583627	-0.000939246	0.00747477	0.900234
cg25006435	0.006582	0.0077263	0.396123	-0.00165301	0.00419554	0.694349	-0.00215535	0.00634079	0.734566
cg25006509	-0.0109382	0.0179124	0.542692	0.00152444	0.00972681	0.875748	0.0171044	0.0147003	0.247127
cg25006521	0.0137187	0.00493537	0.00640175	-0.00462583	0.00268001	0.0871463	-0.0149022	0.00405034	0.000363884
cg25006543	-0.00218362	0.00687489	0.751373	0.000554953	0.00373321	0.8821	0.00088558	0.00564206	0.875564
cg25006769	-0.00532126	0.00756197	0.483115	-0.000548314	0.00410631	0.894019	-0.00237046	0.00620593	0.703223
cg25006786	0.00966732	0.0122176	0.430493	-0.00501506	0.00663439	0.451314	-0.00930005	0.0100267	0.355681
cg25006823	0.000763184	0.00439872	0.862576	-0.000898122	0.0023886	0.707638	-0.000738807	0.00360993	0.838216
cg25006829	0.0089621	0.0130791	0.494645	0.0026824	0.00710223	0.706393	-0.0173928	0.0107337	0.108013
cg25006851	0.0109047	0.0161355	0.500573	0.00168203	0.00876194	0.84812	-0.00471105	0.0132421	0.722699
cg25006870	-0.0107979	0.0129945	0.407797	0.00629608	0.00705628	0.374198	0.00445416	0.0106643	0.677002
cg25006878	0.00133048	0.00326635	0.684558	-0.000780484	0.00177369	0.660777	-0.0029597	0.00268061	0.271954
cg25006925	0.0012171	0.00890277	0.89151	0.000911815	0.00483439	0.850746	0.00312883	0.0073063	0.669315
cg25006998	-0.0180952	0.0192414	0.349058	-0.00690699	0.0104485	0.509961	0.0138702	0.015791	0.381661
cg25007000	0.0142556	0.0108769	0.192713	0.00365184	0.00590638	0.537663	-0.0154938	0.00892641	0.0854123
cg25007045	0.009792	0.0113451	0.389959	-0.00504945	0.00616063	0.414199	-0.00734332	0.00931066	0.431984
cg25007165	-0.00142753	0.00290314	0.623897	-1.24678e-05	0.00157647	0.993704	-0.00105386	0.00238254	0.659122
cg25007250	0.00423689	0.00876999	0.629976	0.000995765	0.00476229	0.834762	-0.00334255	0.00719732	0.643268
cg25007265	-0.0243013	0.0196885	0.219725	0.00229913	0.0106913	0.830128	0.0336547	0.0161579	0.0395818
cg25007283	-0.00852053	0.013603	0.532368	-0.00105322	0.0073867	0.88688	0.00953966	0.0111636	0.394669
cg25007312	0.00388959	0.00731229	0.595851	-7.10432e-05	0.00397073	0.985758	-0.00500061	0.00600103	0.406485
cg25007332	-0.00152066	0.00227513	0.505289	0.00246744	0.00123544	0.0482718	0.000651968	0.00186715	0.727623
cg25007342	-0.00302796	0.00841716	0.719734	0.00310737	0.0045707	0.498031	-0.00192889	0.00690777	0.780589
cg25007351	-0.000753544	0.00693103	0.913622	0.00509505	0.00376369	0.178596	-0.00114589	0.00568813	0.840717
cg25007384	0.00943712	0.00822471	0.253702	-0.00380744	0.00446619	0.395787	-0.00593928	0.00674983	0.380823
cg25007393	0.00258366	0.00612784	0.674121	0.00179176	0.00332755	0.591346	-0.00091129	0.00502898	0.856538
cg25007414	-0.00117215	0.00800254	0.883817	0.0048585	0.00434555	0.265985	0.00095262	0.0065675	0.884936
cg25007422	0.0105679	0.00995324	0.290674	-0.00353773	0.00540482	0.514123	-0.00839751	0.00816839	0.306182
cg25007447	-0.00271908	0.0101052	0.788375	-0.00635281	0.00548735	0.249486	0.00155914	0.00829312	0.85122
cg25007484	0.000366355	0.0109338	0.973331	-0.00661367	0.00593726	0.267738	0.00370103	0.00897308	0.680805
cg25007511	-0.0261964	0.025756	0.311338	0.0194341	0.013986	0.167477	0.0308025	0.0211373	0.147894
cg25007572	0.00217454	0.00543412	0.689811	-0.00249704	0.00295084	0.39927	-0.000451089	0.00445965	0.919616
cg25007661	-0.00208978	0.00934662	0.823493	-0.00119911	0.00507541	0.813671	0.00498316	0.00767055	0.517274
cg25007680	-0.00245726	0.00267761	0.360781	0.00245345	0.001454	0.094364	0.000892027	0.00219745	0.685577
cg25007683	0.00480198	0.00672664	0.476817	-0.00526715	0.00365271	0.152148	-0.00680723	0.0055204	0.220165
cg25007705	-0.0199221	0.0164309	0.227928	0.026146	0.00892235	0.00411757	0.00698408	0.0134845	0.605544
cg25007722	0.0314401	0.0235216	0.184096	-0.0232144	0.0127727	0.0718622	-0.0187073	0.0193036	0.334617
cg25007761	0.0300196	0.0153699	0.0533429	-0.0104327	0.00834618	0.213952	-0.0157472	0.0126137	0.214528
cg25007827	0.0219019	0.0235132	0.35365	-0.0194383	0.0127682	0.130777	-0.0233735	0.0192968	0.22839
cg25007965	0.00445879	0.00738059	0.547005	2.06315e-05	0.00400782	0.995902	-0.000643067	0.00605708	0.915643
cg25008015	-0.00911239	0.0117112	0.438184	0.000844234	0.00635942	0.894631	0.0101307	0.00961109	0.294162
cg25008147	-0.00332925	0.00633634	0.600348	-9.65819e-05	0.00344077	0.977657	0.00814307	0.00520009	0.120233
cg25008152	-0.0124188	0.00853101	0.148318	0.00874301	0.00463252	0.0617542	0.00551358	0.0070012	0.432672
cg25008156	-0.00192668	0.0035867	0.592233	-0.00111841	0.00194765	0.566982	0.000196204	0.00294352	0.946976
cg25008182	-0.00361402	0.0179466	0.840776	-0.00565547	0.00974539	0.562884	0.00904366	0.0147284	0.540463
cg25008217	0.0167477	0.0162312	0.304419	0.000706483	0.00881389	0.936259	-0.0200527	0.0133206	0.13509
cg25008263	-3.29111e-05	0.0120773	0.997831	0.00112536	0.00655823	0.864072	0.00113209	0.00991156	0.909272
cg25008317	0.0278792	0.0205223	0.177089	-0.000322325	0.011144	0.976978	-0.026019	0.0168421	0.125249
cg25008461	-0.000317088	0.00857601	0.970573	0.00301177	0.00465695	0.519156	-0.00302531	0.00703813	0.668149
cg25008474	0.0165487	0.0145164	0.256761	-0.00471987	0.0078827	0.550562	-0.00788339	0.0119133	0.509527
cg25008483	-0.00573736	0.010105	0.571344	-0.00280387	0.00548721	0.610387	-0.000239128	0.00829292	0.977048
cg25008494	-0.00534259	0.00441116	0.228433	0.000796227	0.00239535	0.740216	0.00609975	0.00362013	0.0948333
cg25008500	-0.0220408	0.0156768	0.162557	-0.0106776	0.0085128	0.212393	0.0139075	0.0128655	0.282067
cg25008504	-0.0206714	0.025807	0.424858	0.0104773	0.0140137	0.45627	0.00696622	0.0211792	0.742843
cg25008509	0.000795058	0.00834952	0.924312	-0.00384596	0.00453397	0.398138	0.00358269	0.00685226	0.602131
cg25008524	0.0056468	0.00917323	0.539448	-0.00186859	0.00498126	0.70829	-0.00114882	0.00752826	0.878992
cg25008548	0.000243242	0.00432936	0.955297	-0.000367599	0.00235093	0.876033	-0.000809833	0.003553	0.820124
cg25008571	0.012521	0.00763646	0.103938	-0.00119274	0.00414676	0.774169	-0.00554637	0.00626707	0.378086
cg25008614	-0.0155753	0.010185	0.129075	0.00974633	0.00553067	0.0808076	0.0164892	0.00835859	0.0510361
cg25008619	0.0382859	0.0169873	0.0261908	-0.00259249	0.00922444	0.779203	-0.0428336	0.0139411	0.0026762
cg25008704	-0.00494128	0.00273706	0.0737595	-0.000760908	0.00148628	0.609709	0.0037805	0.00224624	0.0952049
cg25008795	-0.00278826	0.0100613	0.782204	-0.00619874	0.00546352	0.259022	0.00781515	0.00825711	0.345981
cg25008813	-0.0153902	0.021001	0.46522	0.00259148	0.011404	0.820656	0.0117187	0.017235	0.497972
cg25008845	-0.00289774	0.00926712	0.755108	0.00865569	0.00503224	0.0882359	0.0048132	0.00760531	0.528129
cg25008857	-0.000366824	0.00841859	0.965324	-0.00142879	0.00457147	0.755218	0.00339372	0.00690894	0.624259
cg25008858	-0.0376967	0.0182622	0.0413518	0.0144299	0.00991674	0.148487	0.0391127	0.0149873	0.0103231
cg25008977	-0.0109442	0.0184207	0.553649	-0.00556481	0.0100028	0.579119	0.0139962	0.0151174	0.356561
cg25009002	0.00472467	0.00710287	0.507329	-0.000146198	0.00385701	0.969832	-0.00720649	0.00582916	0.218987
cg25009088	-0.0157331	0.0132342	0.237069	0.0077453	0.00718645	0.283497	0.0160908	0.010861	0.141327
cg25009141	0.0236904	0.0152214	0.122489	-0.0120395	0.00826553	0.148077	-0.00939357	0.0124918	0.453671
cg25009258	0.000904752	0.00563247	0.872678	-0.00242942	0.00305855	0.428728	-0.00130529	0.00462244	0.778182
cg25009264	0.00417167	0.00643726	0.518303	-0.0034564	0.00349557	0.324934	-0.00391578	0.00528291	0.460142
cg25009327	0.0302869	0.0146745	0.0413786	-0.00399002	0.00796854	0.617568	-0.0316529	0.012043	0.00980691
cg25009366	0.016698	0.012439	0.182234	-0.00726547	0.00675466	0.284449	-0.008996	0.0102084	0.380113
cg25009435	-0.00505519	0.00867656	0.561337	0.00243917	0.00471156	0.605708	0.00626575	0.00712065	0.38081
cg25009438	0.00206275	0.00452301	0.649249	0.000532851	0.00245609	0.828649	0.000648912	0.00371193	0.861544
cg25009443	-0.00910371	0.00683151	0.185415	-0.00477632	0.00370965	0.200609	0.00995174	0.00560646	0.0786557
cg25009451	-0.00630632	0.00517134	0.225273	0.0055251	0.00280815	0.0516403	0.0068254	0.004244	0.110647
cg25009504	0.00500464	0.00714339	0.485034	0.00105646	0.00387901	0.785862	-0.00911972	0.00586242	0.12267
cg25009553	0.011008	0.095451	0.908397	0.0179658	0.0518319	0.729541	-0.0486104	0.0783344	0.53618
cg25009629	0.00187462	0.00709384	0.792074	0.0037846	0.0038521	0.328021	-0.00167196	0.00582175	0.774506
cg25009675	0.0296078	0.0156567	0.0612462	-0.0159689	0.00850189	0.0629916	-0.0191148	0.012849	0.139706
cg25009697	0.0136045	0.0148734	0.362358	0.0028014	0.00807658	0.729363	-0.00486563	0.0122063	0.690948
cg25009733	-0.00788091	0.00991283	0.428313	0.00647064	0.00538287	0.231915	0.00844405	0.00813523	0.301564
cg25009743	0.000952029	0.0137062	0.94475	-0.0114015	0.00744277	0.128419	0.00619651	0.0112484	0.582833
cg25009784	-0.0133106	0.0121857	0.277083	0.0154581	0.00661708	0.0212988	0.00436477	0.0100005	0.663362
cg25009842	0.00360879	0.0131767	0.784694	-0.005008	0.00715525	0.485464	-0.00268269	0.0108138	0.804536
cg25009862	-0.0046239	0.00316493	0.146872	0.000788362	0.00171862	0.647343	0.00328845	0.00259739	0.208166
cg25009896	-0.00576862	0.0092679	0.534947	0.00231621	0.00503266	0.646256	0.00115919	0.00760595	0.879146
cg25009947	0.00152238	0.00907454	0.867077	-0.00548791	0.00492767	0.267839	-0.00412592	0.00744726	0.580691
cg25009965	0.0232411	0.0100651	0.0228072	-0.0144757	0.00546557	0.00927303	-0.0218345	0.0082602	0.00940773
cg25009966	-0.00908012	0.00897427	0.313857	-0.005038	0.00487322	0.303491	0.00749966	0.00736498	0.310776
cg25009999	-0.00452168	0.00700659	0.520046	-0.00664536	0.00380472	0.0834966	0.00851179	0.00575014	0.141659
cg25010006	0.0233684	0.0173208	0.180058	-0.00829701	0.00940554	0.379624	-0.0104269	0.0142147	0.464798
cg25010033	-0.00285924	0.0047627	0.549514	-0.00408677	0.00258624	0.116934	0.00150452	0.00390863	0.701039
cg25010057	0.0154458	0.0131067	0.241153	7.40315e-05	0.0071172	0.99172	-0.0172796	0.0107563	0.11104
cg25010080	0.0260472	0.0126765	0.0422708	-0.0276479	0.00688359	0.000108305	-0.0114714	0.0104033	0.272577
cg25010097	-0.00559969	0.00752886	0.458605	0.00802165	0.00408833	0.0522787	-0.0022803	0.00617876	0.712796
cg25010107	0.0135495	0.011333	0.234434	-0.00316315	0.00615407	0.608287	-0.00382913	0.00930074	0.681359
cg25010115	-0.0188127	0.0462037	0.684676	-0.00267132	0.0250896	0.915403	0.0441921	0.0379183	0.246356
cg25010118	-0.00863142	0.00499623	0.0868688	0.00230717	0.00271306	0.396952	0.00910266	0.00410029	0.0284693
cg25010124	-0.0123314	0.00874856	0.161499	0.00230062	0.00475065	0.629154	0.00569352	0.00717974	0.429486
cg25010142	-0.00320137	0.00804057	0.69129	-0.000448657	0.0043662	0.918343	0.000642456	0.00659871	0.922617
cg25010146	-0.00716371	0.0046655	0.127541	0.00306497	0.00253346	0.228951	0.00227554	0.00382886	0.553523
cg25010149	0.0102598	0.00704317	0.148046	-0.00628498	0.00382459	0.103174	-0.00606752	0.00578016	0.29615
cg25010177	0.00123632	0.00819321	0.880335	0.00166651	0.00444908	0.708699	-0.00115291	0.00672397	0.864175
cg25010192	0.0280701	0.0137395	0.04344	-0.00703799	0.00746082	0.347581	-0.0345361	0.0112757	0.00275644
cg25010216	0.00394737	0.00832547	0.636346	-0.00225938	0.0045209	0.61824	-0.000220725	0.00683252	0.974287
cg25010248	0.0130508	0.00693201	0.0623851	-0.0020141	0.00376423	0.593685	-0.00806201	0.00568894	0.159269
cg25010361	0.00241681	0.00625112	0.699784	0.00118148	0.00339449	0.728462	-0.00128416	0.00513014	0.802809
cg25010400	0.000809852	0.00848721	0.924155	-0.00673133	0.00460873	0.146986	-0.00371847	0.00696525	0.594515
cg25010415	0.00751137	0.0150541	0.618805	0.00159718	0.00817468	0.845455	-0.00580004	0.0123545	0.639665
cg25010444	0.00328818	0.00248147	0.187885	-0.00170473	0.00134749	0.208502	-0.00141606	0.00203648	0.488304
cg25010476	0.00819053	0.00852011	0.338501	-0.00106768	0.0046266	0.817921	-0.00494306	0.00699225	0.481102
cg25010500	-0.0145609	0.0132767	0.275158	0.0100307	0.00720953	0.166938	-0.00276839	0.0108959	0.799911
cg25010508	-0.0108959	0.0100808	0.282125	0.00526198	0.0054741	0.338535	0.00394879	0.0082731	0.634092
cg25010579	-0.00298531	0.0127871	0.815836	0.00267478	0.00694366	0.700824	0.00803165	0.0104941	0.445701
cg25010585	0.0146531	0.0126198	0.248106	-0.0172352	0.00685279	0.0133468	-0.00458454	0.0103567	0.658879
cg25010612	-0.00118846	0.0102576	0.907973	-0.00111372	0.00557007	0.841892	0.00393112	0.00841813	0.641436
cg25010622	-0.000256777	0.00298018	0.931495	0.000184055	0.0016183	0.909657	-0.00231881	0.00244577	0.345161
cg25010677	-0.0144705	0.0134055	0.282749	0.00215244	0.00727945	0.768027	0.00528011	0.0110016	0.632221
cg25010691	0.0203282	0.0152256	0.184589	-0.0075952	0.00826782	0.36029	-0.00665931	0.0124953	0.595146
cg25010752	0.00124101	0.0067554	0.854582	0.00457512	0.00366832	0.214974	-0.0078201	0.00554399	0.161198
cg25010762	0.0129545	0.0115863	0.265966	-0.00580447	0.00629162	0.35825	-0.0106581	0.00950863	0.264778
cg25010770	-0.00487019	0.00299851	0.107194	7.26409e-05	0.00162825	0.964497	0.00393058	0.0024608	0.113073
cg25010788	0.00780853	0.0146034	0.593932	-0.0082679	0.00792995	0.299412	-0.00182518	0.0119847	0.879235
cg25010805	-0.00139291	0.00755454	0.854055	-0.00428072	0.00410227	0.299005	0.00380395	0.00619983	0.540775
cg25010832	0.00104988	0.0027148	0.699708	0.000645525	0.00147419	0.66233	0.000130182	0.00222797	0.953512
cg25010870	0.00269037	0.00530521	0.613087	-0.00453815	0.00288084	0.118062	-0.00273028	0.00435386	0.531897
cg25010876	-0.00485549	0.00919902	0.598682	0.000322971	0.00499526	0.948566	0.0147482	0.00754942	0.0532931
cg25010880	0.00405289	0.0106952	0.70546	-0.000630791	0.00580773	0.913708	-0.00655341	0.00877731	0.456879
cg25010929	-0.00879341	0.00622507	0.160602	0.00436346	0.00338034	0.199467	0.000661613	0.00510877	0.897194
cg25010993	-0.00297632	0.0101422	0.769724	0.00385167	0.00550743	0.485803	-0.000809714	0.00832346	0.92268
cg25010998	0.00291882	0.00209433	0.166223	-0.000937311	0.00113726	0.41162	-0.0033244	0.00171876	0.0556599
cg25011003	-0.00884856	0.0111731	0.430093	0.00257033	0.00606723	0.672655	0.00503546	0.0091695	0.584013
cg25011019	0.00308703	0.00257524	0.233208	2.96185e-05	0.00139841	0.98314	-0.00188733	0.00211344	0.3738
cg25011051	-0.00299295	0.00677693	0.659619	0.000350927	0.00368001	0.924202	0.00227692	0.00556167	0.683045
cg25011102	-0.00771996	0.00909315	0.397733	0.00991826	0.00493777	0.0470239	0.00083423	0.00746253	0.911194
cg25011115	-0.00300763	0.00265573	0.259885	-0.000200752	0.00144212	0.889542	0.00518921	0.0021795	0.0189884
cg25011176	0.000152898	0.00299972	0.959441	0.00122023	0.00162891	0.455391	-0.000763742	0.0024618	0.756967
cg25011252	0.00322901	0.0152351	0.832542	-0.000259926	0.00827298	0.974993	-0.00229193	0.0125031	0.854893
cg25011257	0.0136101	0.0153922	0.378505	0.0028986	0.00835831	0.72941	-0.00670086	0.012632	0.596859
cg25011337	-0.00403812	0.00626825	0.520775	0.00553516	0.00340379	0.106774	0.002322	0.00514421	0.652603
cg25011368	0.00556228	0.00644738	0.390169	-0.00395496	0.00350106	0.261084	0.00253413	0.00529122	0.632938
cg25011388	0.00379362	0.00614222	0.538096	-0.00298139	0.00333535	0.37334	-0.000522918	0.00504078	0.917567
cg25011395	0.00346904	0.00994402	0.727864	-0.00473981	0.00539981	0.381979	0.00872927	0.00816082	0.287116
cg25011396	-0.00204607	0.0188306	0.913673	-0.0105621	0.0102254	0.303904	-0.00997603	0.0154538	0.519924
cg25011420	0.0111978	0.00702515	0.113816	0.00180487	0.0038148	0.637063	-0.0127953	0.00576537	0.0285162
cg25011475	-0.000743989	0.00638366	0.907432	-0.00182921	0.00346646	0.598778	-0.00122506	0.00523892	0.815545
cg25011477	-0.0121229	0.0149699	0.419793	0.00348001	0.00812895	0.669414	0.0128557	0.0122854	0.29766
cg25011480	-0.0446726	0.02269	0.0514892	0.0161977	0.0123212	0.191369	0.0288381	0.0186212	0.124333
cg25011530	-0.0128892	0.00821706	0.119615	-0.00102754	0.00446204	0.818298	0.00576299	0.00674355	0.394634
cg25011540	-0.0059444	0.0274385	0.828887	-0.00796965	0.0148997	0.593807	0.00748628	0.0225181	0.740178
cg25011577	0.00825516	0.00885842	0.353429	0.000179111	0.00481031	0.970365	-0.00477049	0.0072699	0.513067
cg25011596	-0.0016207	0.00254991	0.526364	0.000467038	0.00138465	0.736537	9.38917e-05	0.00209265	0.964294
cg25011627	0.0101504	0.00504509	0.0466718	-0.00362217	0.00273959	0.188858	-0.00367049	0.00414039	0.377278
cg25011650	-0.00618234	0.00286568	0.033153	0.000802453	0.00155613	0.607117	0.00257933	0.0023518	0.275147
cg25011652	-0.00700201	0.0112424	0.534691	0.00142998	0.00610486	0.815237	0.00135026	0.00922638	0.883914
cg25011720	0.00700123	0.00907972	0.44231	-0.00444021	0.00493048	0.369788	-0.00668377	0.00745151	0.371695
cg25011749	0.00180802	0.00445012	0.685322	-0.000260295	0.00241651	0.914418	-0.000345116	0.00365211	0.924886
cg25011763	-0.0118156	0.00717189	0.10231	0.00263386	0.00389449	0.500267	0.00693296	0.0058858	0.241373
cg25011809	0.0104935	0.0167905	0.533288	-0.0148711	0.0091176	0.105743	-0.0102609	0.0137796	0.458072
cg25011921	0.00533362	0.0074312	0.474443	-0.000213082	0.0040353	0.957984	-0.00339645	0.00609861	0.578712
cg25011934	0.000730044	0.0146628	0.960381	0.00254901	0.00796222	0.749471	-0.0103144	0.0120334	0.393229
cg25011975	-0.0207452	0.0104301	0.0491857	-0.000167089	0.00566374	0.976518	0.00862321	0.00855971	0.315945
cg25012023	-0.00228875	0.00859944	0.790621	0.00392868	0.00466968	0.401996	-0.00178332	0.00705736	0.80098
cg25012029	-0.00209415	0.00204562	0.308211	0.000173803	0.00111082	0.875954	0.00205701	0.00167879	0.223083
cg25012097	-0.00337725	0.00622069	0.588293	0.00110407	0.00337797	0.744407	0.00542581	0.00510517	0.290198
cg25012143	0.00941342	0.00948481	0.323145	-0.00105727	0.00515045	0.837734	-0.00605967	0.00778396	0.437957
cg25012185	-0.00320037	0.00488317	0.513586	-0.00210692	0.00265166	0.428578	0.00159834	0.0040075	0.690787
cg25012186	0.0187586	0.00934597	0.0471882	-0.0102123	0.00507506	0.0466367	-0.0130567	0.00767002	0.0915228
cg25012257	0.00648226	0.0117088	0.580959	-0.00587954	0.0063581	0.357129	-0.0040689	0.0096091	0.672799
cg25012264	-0.00652169	0.0122407	0.595254	0.0094447	0.00664693	0.158171	0.00520478	0.0100456	0.605419
cg25012274	0.0343168	0.0197302	0.0847794	-0.0100271	0.0107139	0.351378	-0.0228534	0.0161921	0.160953
cg25012320	0.0103895	0.0134817	0.442574	-0.013063	0.00732086	0.0771224	-0.00716789	0.0110641	0.518433
cg25012381	-0.0284648	0.0117027	0.0166147	0.00459226	0.00635479	0.471431	0.0218867	0.0096041	0.0246041
cg25012434	0.00073768	0.00521848	0.887845	-0.0017004	0.00283374	0.549703	0.00313278	0.00428268	0.466029
cg25012497	-0.0128638	0.0126969	0.313213	0.00528957	0.00689467	0.444608	0.00412884	0.01042	0.692695
cg25012577	-0.00243717	0.00547049	0.656825	0.00043754	0.00297059	0.883172	0.00179225	0.0044895	0.690513
cg25012583	0.00987271	0.0109408	0.368828	-0.00676968	0.00594107	0.256982	-0.00346995	0.00897884	0.699904
cg25012596	0.0123208	0.0116628	0.293092	0.00149332	0.00633314	0.814031	-0.00517287	0.00957138	0.589978
cg25012649	-0.00709701	0.0175333	0.686431	0.000733101	0.00952096	0.938765	-0.0084981	0.0143892	0.556007
cg25012654	-0.013824	0.0123758	0.266421	0.0138861	0.00672034	0.0411502	-0.00246719	0.0101566	0.808523
cg25012656	0.00233368	0.00555941	0.675471	0.00134565	0.00301888	0.656659	-0.00889706	0.00456248	0.0537149
cg25012675	0.00521503	0.0081873	0.525471	-0.00560704	0.00444587	0.209913	0.00426292	0.00671912	0.527107
cg25012739	0.00321119	0.0304143	0.916107	-0.0152492	0.0165156	0.35786	-0.00844815	0.0249603	0.735659
cg25012761	0.00174926	0.00400315	0.662989	-0.00106784	0.00217379	0.62424	-0.000868814	0.00328529	0.791923
cg25012795	-0.00141928	0.0174335	0.935263	7.38905e-05	0.00946674	0.993786	-0.00215443	0.0143072	0.88058
cg25012833	0.00479568	0.00711128	0.501487	0.0025315	0.00386158	0.513476	-0.00561622	0.00583606	0.337994
cg25012853	-0.0134039	0.0222596	0.548307	0.00661764	0.0120875	0.585158	0.012397	0.018268	0.498805
cg25012864	-0.00377276	0.00502402	0.45429	-0.000871375	0.00272815	0.750028	0.00235031	0.0041231	0.569817
cg25012898	-0.00336979	0.00277359	0.226983	-9.2045e-06	0.00150612	0.995135	0.00300933	0.00227622	0.188886
cg25012919	0.00162732	0.00680521	0.81145	-9.45264e-05	0.00369537	0.979639	-0.00394791	0.00558487	0.481127
cg25012930	-4.50555e-05	0.0197575	0.998185	-0.00524934	0.0107287	0.625619	-0.0101501	0.0162145	0.532621
cg25012937	-0.00334812	0.003662	0.362566	-0.000238798	0.00198854	0.904633	0.000100288	0.00300532	0.97344
cg25012951	0.0267838	0.0164729	0.106826	-0.00932455	0.00894514	0.299505	-0.0146907	0.0135189	0.279556
cg25012961	-0.0366101	0.0225327	0.107077	0.00184119	0.0122357	0.880664	0.0191086	0.0184921	0.303712
cg25012987	0.0155912	0.0215222	0.470344	0.00300758	0.011687	0.797394	-0.0199203	0.0176628	0.261853
cg25013044	-0.00507495	0.00659007	0.442897	-0.00841362	0.00357855	0.0204973	0.00572688	0.00540832	0.291964
cg25013052	0.00149625	0.00725445	0.836975	-0.00457747	0.00393932	0.247752	-0.00314566	0.00595356	0.598309
cg25013053	-0.0142554	0.00677009	0.0375104	-0.000660037	0.0036763	0.857845	0.00938548	0.00555605	0.0940069
cg25013058	0.00291472	0.00268047	0.27924	-0.000604031	0.00145555	0.678962	-0.00206143	0.0021998	0.350759
cg25013095	-0.00256179	0.00342902	0.456602	0.000115383	0.00186203	0.950702	0.00163075	0.00281411	0.563444
cg25013138	-0.00715723	0.00854933	0.404313	0.00101973	0.00464246	0.826549	0.0088409	0.00701623	0.210313
cg25013161	0.00365809	0.00319626	0.254904	-0.00202169	0.00173563	0.246614	-0.00270971	0.00262309	0.30386
cg25013184	-0.0320578	0.0243408	0.190562	0.0233493	0.0132176	0.0800801	0.00857053	0.0199759	0.668731
cg25013235	-0.0080926	0.017837	0.65094	0.00562971	0.00968587	0.562275	0.00506295	0.0146384	0.730103
cg25013269	0.00885633	0.00753991	0.242694	0.0013414	0.00409433	0.743819	-0.00715209	0.00618783	0.250254
cg25013303	0.00270132	0.0134302	0.840962	-0.00145106	0.00729286	0.842653	-0.00144233	0.0110218	0.896124
cg25013316	0.00168718	0.0104761	0.87235	-0.00421504	0.00568876	0.460307	0.00483354	0.00859751	0.575122
cg25013327	-0.00260652	0.0037751	0.491365	-0.00033899	0.00204996	0.868961	-0.000705082	0.00309814	0.820393
cg25013362	-0.00408225	0.0222839	0.854984	-0.00884528	0.0121006	0.466348	-4.45393e-05	0.0182879	0.998061
cg25013378	-0.00743594	0.0174034	0.670018	0.00486796	0.00945042	0.607513	0.0040306	0.0142826	0.778317
cg25013443	0.015701	0.0158395	0.323735	-0.0130936	0.00860118	0.130802	0.00285929	0.0129991	0.826309
cg25013451	-0.00915247	0.00437878	0.0389058	0.00164215	0.00237777	0.491255	0.00793769	0.00359356	0.0292577
cg25013512	-0.0114173	0.0231496	0.622858	0.00079802	0.0125707	0.949497	0.00919846	0.0189983	0.629226
cg25013550	0.00323691	0.00274568	0.240978	-0.000559849	0.00149096	0.708016	-0.00124833	0.00225332	0.580705
cg25013568	-0.0118899	0.0191407	0.535763	0.00132286	0.0103938	0.898956	0.0129792	0.0157083	0.410445
cg25013569	0.0091703	0.00729209	0.211211	-0.00609361	0.00395976	0.126704	-0.00517222	0.00598444	0.389317
cg25013571	-0.00358113	0.0148696	0.810131	-0.00158383	0.00807451	0.844853	0.00786354	0.0122031	0.520667
cg25013586	-0.0044634	0.00744251	0.549928	0.00686718	0.00404144	0.0921092	-0.00162788	0.00610789	0.790337
cg25013591	-0.00409221	0.00284731	0.153494	0.000465468	0.00154615	0.763944	0.00208761	0.00233672	0.373596
cg25013643	-0.00989698	0.00929027	0.28907	0.00236582	0.00504481	0.640025	0.00814335	0.00762431	0.287824
cg25013726	0.00520218	0.00550963	0.347138	-0.00120741	0.00299184	0.687315	-0.00885352	0.00452162	0.0527577
cg25013753	-0.0863311	0.128637	0.503549	0.0761622	0.0698525	0.277951	0.0376907	0.105569	0.721758
cg25013837	-0.0105856	0.0157319	0.50244	0.00906731	0.00854277	0.290832	0.0195719	0.0129108	0.132405
cg25013838	0.00883549	0.00873091	0.313769	-0.00325764	0.00474107	0.493459	-0.0041799	0.00716525	0.560847
cg25013852	-0.00198913	0.00322851	0.539093	0.00171906	0.00175315	0.328965	-0.000649793	0.00264957	0.806724
cg25013910	0.000222504	0.0135133	0.986893	0.00156644	0.00733799	0.831355	0.00243936	0.01109	0.82631
cg25013978	0.00412713	0.0200595	0.837371	-0.00952792	0.0108927	0.38364	0.0141696	0.0164624	0.391261
cg25014026	0.00335815	0.0151584	0.825085	-0.00644714	0.00823133	0.435167	0.00627928	0.0124401	0.614738
cg25014117	-0.00549875	0.00470216	0.244766	-0.00215085	0.00255337	0.401416	0.00563864	0.00385895	0.146815
cg25014118	0.00324171	0.00841289	0.70074	-0.00639161	0.00456838	0.164597	0.00153174	0.00690426	0.824839
cg25014172	0.0019655	0.0166106	0.906024	0.00265645	0.00901991	0.768924	0.00600294	0.0136319	0.660542
cg25014180	-0.0042817	0.00580704	0.462491	0.00262199	0.00315334	0.407496	0.00165549	0.0047657	0.728972
cg25014201	-0.00459324	0.0186863	0.806289	0.00567957	0.0101471	0.576805	0.0138131	0.0153354	0.3697
cg25014210	-0.0404286	0.0207244	0.053627	-0.00423525	0.0112538	0.707389	0.0473647	0.017008	0.0063071
cg25014224	0.010222	0.0104458	0.329938	-0.00281158	0.00567228	0.621116	-0.0144376	0.0085726	0.0949869
cg25014228	-0.0546054	0.0318318	0.0890807	-0.00704476	0.0172853	0.684391	0.0684537	0.0261236	0.0100245
cg25014229	-0.00465243	0.0105368	0.659689	0.00156309	0.00572172	0.785223	0.0107942	0.00864733	0.214583
cg25014247	0.00199597	0.0137481	0.884833	0.00731773	0.00746551	0.329136	0.00490938	0.0112827	0.664326
cg25014318	0.0123399	0.00745968	0.100935	0.00139508	0.00405076	0.731204	-0.0133997	0.00612198	0.0307264
cg25014395	-0.0200962	0.0117017	0.0887244	-0.0017546	0.00635424	0.782966	0.0207623	0.00960327	0.032785
cg25014412	0.00342258	0.0153729	0.824231	-0.00166045	0.00834782	0.842702	-0.00861675	0.0126162	0.496049
cg25014419	-0.0157862	0.0123219	0.202837	-0.00402076	0.00669106	0.549132	0.0248454	0.0101123	0.0155748
cg25014458	-0.00505969	0.00779692	0.517733	0.000231396	0.00423389	0.956514	0.00383246	0.00639875	0.550445
cg25014494	-0.023651	0.0220691	0.286209	0.0117393	0.011984	0.32944	0.0138637	0.0181116	0.445637
cg25014533	-0.0181528	0.0160449	0.260359	-0.000952863	0.00871272	0.913113	0.0136595	0.0131677	0.301846
cg25014620	0.0143895	0.0144258	0.320721	-0.0084641	0.00783353	0.282284	-0.0103893	0.0118389	0.3821
cg25014676	-0.0117906	0.0145941	0.420891	-0.00347689	0.00792491	0.661718	0.0187687	0.0119771	0.119974
cg25014690	-0.00385842	0.00778239	0.621032	0.00141559	0.004226	0.738284	0.00396012	0.00638682	0.536511
cg25014744	0.00152327	0.00300389	0.6131	-0.000215101	0.00163118	0.895329	-0.000606249	0.00246522	0.806202
cg25014752	-0.0121861	0.00813018	0.136772	0.00227473	0.00441486	0.607417	0.00713301	0.00667225	0.287385
cg25014776	0.00578847	0.0140771	0.681728	0.00302649	0.00764417	0.69293	0.0124093	0.0115528	0.28511
cg25014937	-0.0024953	0.00310487	0.42332	0.000847494	0.00168601	0.616207	0.00235793	0.0025481	0.3568
cg25015038	0.00537925	0.00952216	0.573279	0.00283209	0.00517073	0.584997	-0.00940267	0.00781461	0.231476
cg25015043	-0.0084425	0.00764255	0.271713	0.00236032	0.00415007	0.57069	0.00577242	0.00627206	0.35941
cg25015139	0.00116302	0.0118536	0.922019	0.0122428	0.00643674	0.0597841	-0.00144946	0.00972795	0.881827
cg25015206	0.00446794	0.0101894	0.661892	-0.0101148	0.00553306	0.0702501	0.00208242	0.0083622	0.803804
cg25015260	0.00163212	0.00695556	0.814916	-0.000710855	0.00377702	0.851062	-0.00108063	0.00570827	0.850199
cg25015271	-0.0135037	0.0127705	0.292641	-0.00607651	0.00693467	0.382803	0.0176548	0.0104805	0.0949132
cg25015277	-0.0109028	0.00685525	0.114609	0.00923547	0.00372255	0.0146169	0.00505364	0.00562594	0.371002
cg25015290	-0.000923398	0.00385981	0.811369	-0.00142597	0.00209596	0.497716	0.00371286	0.00316766	0.243683
cg25015345	0.0114624	0.0103985	0.272733	0.0025772	0.00564661	0.648991	-0.0141453	0.00853381	0.100256
cg25015371	0.00133984	0.00815315	0.86977	-0.000605061	0.00442733	0.891546	-0.000869074	0.0066911	0.896895
cg25015374	0.0281819	0.0191023	0.142984	-0.0131776	0.010373	0.20663	-0.0223729	0.0156768	0.156374
cg25015398	-0.00303087	0.00939435	0.74759	-0.00330522	0.00510133	0.51839	0.00665949	0.00770972	0.389589
cg25015416	-0.00620882	0.0106053	0.559446	0.00162258	0.00575887	0.778662	0.00821681	0.00870348	0.347196
cg25015436	-0.0017673	0.0126551	0.889191	-0.000746081	0.00687201	0.913743	-0.00970678	0.0103858	0.35203
cg25015465	-0.00618417	0.00893133	0.490137	0.00119575	0.0048499	0.805715	0.00372513	0.00732973	0.612316
cg25015504	-0.00137225	0.00285289	0.631468	0.00100768	0.00154918	0.516751	0.00187151	0.0023413	0.425811
cg25015585	-0.000899269	0.00624739	0.885809	-0.0006735	0.00339247	0.842998	0.000792491	0.00512709	0.877444
cg25015598	-0.0196453	0.0154565	0.206406	0.0104906	0.00839318	0.21399	0.0155878	0.0126847	0.221746
cg25015652	-0.000109215	0.00330347	0.973686	0.000537941	0.00179385	0.764834	-0.000701725	0.00271108	0.796245
cg25015662	-0.00299562	0.00366186	0.415092	-0.00184205	0.00198847	0.356282	0.00312546	0.0030052	0.300612
cg25015733	-0.013471	0.0130295	0.303459	0.0133792	0.00707529	0.0612594	0.00659787	0.010693	0.538492
cg25015735	0.0158031	0.0131222	0.231057	0.00703972	0.00712564	0.325349	-0.0158809	0.0107691	0.143156
cg25015779	0.0079623	0.00787226	0.314027	0.000269418	0.0042748	0.949861	-0.00202256	0.00646058	0.754827
cg25015791	-0.0097912	0.0156728	0.533446	-0.00284816	0.00851068	0.738521	0.0109444	0.0128623	0.39668
cg25015813	-0.00988292	0.00781291	0.208564	0.0065675	0.00424257	0.124495	0.00455502	0.00641187	0.478957
cg25015867	0.00188928	0.00433691	0.66396	-0.00040856	0.00235503	0.86259	0.00120255	0.0035592	0.736105
cg25015896	-0.0157394	0.0112531	0.164724	0.00526607	0.00611067	0.390682	0.00314048	0.00923516	0.734462
cg25015912	-0.00481771	0.023899	0.840613	-0.00808473	0.0129777	0.534592	0.0138092	0.0196134	0.482878
cg25015972	0.00885274	0.0152825	0.563588	-0.00370944	0.00829869	0.655761	-0.0121111	0.0125419	0.336338
cg25016034	0.0111541	0.0172521	0.51928	-0.00196749	0.00936827	0.834044	-0.0105786	0.0141584	0.456562
cg25016055	-0.000892121	0.0234552	0.969729	0.00596396	0.0127367	0.640532	0.00842142	0.0192492	0.66261
cg25016070	0.00040754	0.00913203	0.964485	-0.00412971	0.00495888	0.406767	0.00252898	0.00749444	0.736422
cg25016091	-0.00602224	0.00717248	0.402936	-0.00124996	0.00389481	0.748872	0.00318691	0.00588629	0.589318
cg25016127	0.0027585	0.00324202	0.396696	0.000973253	0.00176049	0.5815	0.000282591	0.00266065	0.915608
cg25016143	0.0404822	0.0243286	0.0989631	-0.0105615	0.0132109	0.425752	-0.0294711	0.0199659	0.142782
cg25016190	0.0186148	0.0102491	0.0720572	-0.00691695	0.00556548	0.216572	-0.00504629	0.0084112	0.549774
cg25016219	0.0218983	0.0255943	0.394082	-0.00118678	0.0138982	0.932106	-0.00757608	0.0210046	0.719025
cg25016283	0.0059053	0.0106183	0.579243	-0.00475286	0.00576598	0.411556	-0.00906227	0.00871421	0.300648
cg25016308	0.000654736	0.0151367	0.965577	0.0135763	0.00821956	0.101447	-0.00101976	0.0124224	0.934724
cg25016349	-0.000368556	0.0086011	0.965899	0.00560339	0.00467058	0.232825	-0.00033394	0.00705872	0.962353
cg25016364	-0.00302729	0.00351009	0.390314	0.00300161	0.00190605	0.118179	-0.000332532	0.00288065	0.90831
cg25016420	-0.0095607	0.00475396	0.0467605	0.00386552	0.0025815	0.137155	0.00720495	0.00390146	0.0674745
cg25016493	0.01879	0.0174567	0.284115	-0.00586541	0.00947937	0.537357	-0.0134272	0.0143263	0.350688
cg25016500	-0.0114849	0.00937543	0.223192	-0.00371053	0.00509106	0.467652	0.0056702	0.0076942	0.462725
cg25016510	0.0667905	0.0280118	0.01882	-0.0317101	0.015211	0.0394125	-0.0460212	0.0229886	0.0477549
cg25016544	0.00865124	0.0090463	0.341003	-0.00207786	0.00491233	0.673129	-0.00762206	0.00742409	0.30683
cg25016635	-0.0127343	0.0122155	0.299477	0.00662505	0.00663325	0.320101	-0.00274411	0.0100249	0.784807
cg25016646	0.00180516	0.00738354	0.807311	0.000272094	0.00400942	0.946017	-0.000470742	0.0060595	0.938218
cg25016677	0.0636643	0.021102	0.00317202	-0.0277837	0.0114588	0.0169515	-0.0567561	0.0173179	0.00140282
cg25016710	0.00897962	0.00968141	0.355692	-0.0027003	0.00525721	0.608535	-0.00497173	0.0079453	0.532778
cg25016747	-0.0124144	0.0111408	0.267573	0.00117961	0.00604969	0.845763	0.00268998	0.009143	0.76915
cg25016748	-0.002406	0.00346728	0.489199	0.00197469	0.00188281	0.296568	-0.000303571	0.00284552	0.915234
cg25016840	-0.000196301	0.00231639	0.932619	0.000157119	0.00125785	0.900822	-0.000588413	0.00190101	0.757507
cg25016844	0.0280077	0.0192061	0.147615	-0.0098039	0.0104293	0.349261	-0.0315385	0.015762	0.0478641
cg25016865	0.000983878	0.00233951	0.674906	-0.000831948	0.00127041	0.51392	-6.67867e-05	0.00191998	0.972314
cg25016906	-0.00124021	0.00200117	0.53671	0.00113269	0.00108668	0.299539	-0.00113675	0.00164231	0.490292
cg25016907	0.00134935	0.0038479	0.726504	0.00216222	0.00208949	0.303029	-0.000781818	0.00315788	0.804923
cg25016926	-0.00491657	0.0133706	0.713792	0.0082005	0.0072605	0.261158	-0.000898899	0.0109729	0.934859
cg25016944	0.00933001	0.0109095	0.394289	-0.00266918	0.00592409	0.653191	0.0045714	0.00895318	0.610661
cg25016964	0.00334573	0.00773164	0.666057	-0.00359778	0.00419844	0.393346	0.00027763	0.00634518	0.965179
cg25016974	-0.0173285	0.0121237	0.155752	0.00666913	0.00658344	0.313275	0.0132371	0.00994966	0.186136
cg25017060	0.0104087	0.0105206	0.324656	-0.00957439	0.00571289	0.0965925	-0.00660955	0.00863398	0.445597
cg25017134	0.00916715	0.011529	0.428247	-0.00057231	0.00626051	0.927328	-0.00502411	0.00946161	0.59649
cg25017182	0.00703169	0.0236741	0.767011	0.00651671	0.0128555	0.613227	-0.0206838	0.0194288	0.289391
cg25017194	0.000963877	0.0100707	0.923924	-0.00272121	0.00546859	0.619754	-0.00318386	0.00826477	0.700809
cg25017223	0.020987	0.0180552	0.247598	-0.000651249	0.00980438	0.947161	-0.0150461	0.0148175	0.31213
cg25017250	-0.00626593	0.0264581	0.813233	0.00805234	0.0143673	0.576303	0.0111952	0.0217135	0.607177
cg25017342	-0.00231626	0.00646873	0.720977	-0.000922835	0.00351265	0.79326	-0.00322143	0.00530873	0.545223
cg25017349	0.00101077	0.0178718	0.955001	-0.00098121	0.00970475	0.91965	-0.00097987	0.0146669	0.946856
cg25017369	-0.0235486	0.0133823	0.0812419	-0.00573899	0.00726689	0.431376	0.0151997	0.0109826	0.169165
cg25017402	0.00384501	0.0187692	0.838062	0.00287169	0.0101921	0.778659	0.0047713	0.0154035	0.757333
cg25017403	0.012179	0.025372	0.632168	-0.00422613	0.0137775	0.759621	-0.0130659	0.0208222	0.531634
cg25017422	0.0094356	0.0118074	0.42594	-0.00138334	0.00641168	0.82958	-0.0042942	0.00969008	0.658525
cg25017480	0.00211011	0.00384589	0.584347	0.00104945	0.0020884	0.61631	-7.28542e-06	0.00315623	0.998162
cg25017549	-0.00518704	0.0153104	0.735413	0.00525769	0.00831388	0.528439	0.011284	0.0125649	0.371117
cg25017584	0.0142148	0.0175129	0.418731	0.00894072	0.00950987	0.349199	-0.00186248	0.0143724	0.89713
cg25017620	0.0313522	0.0297067	0.293559	-0.0236107	0.0161314	0.146141	-0.0254275	0.0243796	0.299242
cg25017628	-0.00528415	0.0318955	0.86872	-0.0163841	0.0173199	0.346239	0.0163813	0.0261759	0.53273
cg25017774	0.00708787	0.0144942	0.625805	0.0115113	0.00787066	0.146441	-0.0186283	0.0118951	0.120209
cg25017776	-0.0195062	0.00764976	0.0121518	0.00960367	0.00415398	0.0226441	0.0127137	0.00627798	0.0452764
cg25017777	0.0135258	0.0138333	0.330335	-0.00742139	0.00751177	0.325337	-0.0132248	0.0113527	0.246578
cg25017837	0.00149497	0.00231855	0.52041	-0.00132693	0.00125902	0.294221	-0.00170364	0.00190278	0.372558
cg25017876	0.0145656	0.0242651	0.54956	0.00718847	0.0131765	0.586477	-0.00787227	0.0199138	0.693374
cg25017900	-0.0428629	0.0227872	0.0626153	-0.00263163	0.0123739	0.831974	0.0376884	0.0187009	0.0463096
cg25017909	-0.0010807	0.0183098	0.953041	-0.00351139	0.0099426	0.72464	0.00243147	0.0150264	0.87175
cg25017926	-0.00813795	0.00521871	0.121779	-0.000681005	0.00283387	0.810538	0.00599281	0.00428287	0.164551
cg25017952	-0.00936414	0.0100825	0.35505	0.00102076	0.00547499	0.852443	0.00935657	0.00827445	0.260608
cg25017976	-0.00363229	0.00445216	0.41635	0.00252541	0.00241762	0.298504	0.00211239	0.00365379	0.564353
cg25017985	-0.000649068	0.0275121	0.981221	0.00803198	0.0149397	0.59192	-0.0092163	0.0225786	0.683929
cg25017988	-0.000588651	0.00207266	0.776939	-0.00106508	0.0011255	0.346058	-0.000563993	0.00170098	0.740846
cg25017994	-0.00471126	0.0088813	0.596856	0.00922906	0.00482273	0.0582627	0.00274338	0.00728867	0.707352
cg25018049	0.0221302	0.0146011	0.132475	-0.00278719	0.00792869	0.725861	-0.0178159	0.0119828	0.13993
cg25018062	0.00116571	0.00420344	0.782052	-0.00162776	0.00228255	0.477276	-0.000690735	0.00344966	0.841668
cg25018070	-0.00316065	0.00791734	0.690515	-0.00146995	0.00429928	0.733075	0.00473515	0.00649757	0.467699
cg25018111	-0.00533683	0.0106243	0.616444	0.0046017	0.00576921	0.426803	0.00124215	0.0087191	0.886975
cg25018208	-0.00917834	0.00908723	0.3147	0.00406583	0.00493456	0.411751	0.00439842	0.00745768	0.556545
cg25018209	0.000448433	0.0029391	0.879013	-0.000739022	0.00159599	0.644245	-0.00144367	0.00241205	0.550722
cg25018329	-0.000436141	0.00315131	0.890177	-0.00297168	0.00171123	0.0852609	-0.00140409	0.00258621	0.588287
cg25018357	0.00734794	0.00512565	0.154534	0.000617256	0.00278334	0.824905	-0.00748795	0.0042065	0.0778222
cg25018403	0.00577319	0.00812193	0.478703	-0.00115587	0.00441038	0.79375	-0.00441471	0.00666548	0.509148
cg25018519	-0.00221525	0.00859857	0.797174	0.00294635	0.0046692	0.529338	-0.00417548	0.00705664	0.555259
cg25018576	-0.00327853	0.00818469	0.689515	0.00232703	0.00444446	0.601625	0.00392557	0.00671698	0.560132
cg25018596	-0.0242897	0.0142291	0.0906359	0.013771	0.00772672	0.0774662	0.017566	0.0116775	0.13538
cg25018655	-0.0104745	0.0107326	0.331231	0.00184999	0.00582804	0.75152	0.00539939	0.00880802	0.541136
cg25018673	-0.00496092	0.0094596	0.601033	-0.00223604	0.00513676	0.664196	0.00621044	0.00776327	0.425448
cg25018731	-0.00620871	0.00611403	0.312103	0.00392206	0.00332004	0.240021	-0.0016291	0.00501764	0.746045
cg25018755	-0.00487246	0.00400439	0.226292	-0.00197645	0.00217447	0.365372	0.00221094	0.00328631	0.502502
cg25018764	-0.0179399	0.0233767	0.444471	0.0225976	0.012694	0.0778079	0.00768532	0.0191847	0.689494
cg25018801	-0.00162918	0.00531234	0.759668	-0.00138808	0.00288471	0.631341	-0.00503438	0.00435971	0.250695
cg25018832	-0.0358225	0.0177843	0.0464203	0.0172551	0.00965724	0.0767318	0.0313937	0.0145951	0.033667
cg25018881	-0.029054	0.0188406	0.125923	0.00298081	0.0102309	0.771329	0.0273733	0.0154621	0.0794389
cg25018884	-0.0155564	0.0102338	0.131353	0.0037518	0.00555715	0.501009	0.00751832	0.00839861	0.372642
cg25018928	-0.00738703	0.00883758	0.405042	0.00202293	0.00479899	0.674189	0.00897048	0.00725279	0.218784
cg25018951	-0.0215335	0.0149289	0.152032	0.00996942	0.00810673	0.221407	0.0205647	0.0122518	0.096089
cg25018984	0.00426531	0.0119154	0.721055	0.00187142	0.00647031	0.772949	0.00786358	0.00977869	0.423042
cg25019025	-0.0114322	0.0334178	0.732928	-0.0233572	0.0181465	0.200746	0.00431213	0.0274252	0.87535
cg25019033	-0.0160663	0.0174148	0.358251	-0.0142308	0.00945658	0.135227	0.014838	0.0142919	0.30145
cg25019044	0.00121956	0.00473705	0.797311	0.00134195	0.00257232	0.602937	-0.00129663	0.00388759	0.739369
cg25019274	0.00855518	0.00606428	0.16114	-0.0040836	0.00329303	0.217587	-0.00765332	0.00497681	0.12697
cg25019321	0.00390421	0.00756847	0.606993	0.00346108	0.00410984	0.401534	-0.00629622	0.00621126	0.312961
cg25019343	-0.0205848	0.0116591	0.0802448	0.00821853	0.00633113	0.196963	0.0104439	0.00956835	0.277438
cg25019378	-0.0082389	0.0152704	0.590609	0.00394558	0.00829215	0.635146	0.0144793	0.0125321	0.250438
cg25019486	0.0046862	0.00993398	0.638051	0.000755575	0.00539436	0.888863	-0.00574306	0.00815259	0.482644
cg25019503	0.0322344	0.0283247	0.257581	-0.021388	0.0153809	0.167169	-0.0383002	0.0232455	0.10228
cg25019518	-0.00687728	0.0183096	0.70793	0.00892547	0.0099425	0.371301	0.0061222	0.0150263	0.684482
cg25019526	-0.00564518	0.0150667	0.708619	0.00263686	0.00818151	0.747841	0.0121636	0.0123648	0.32741
cg25019544	-0.00349974	0.00801092	0.663061	0.00349557	0.0043501	0.423384	-0.000166215	0.00657437	0.979876
cg25019549	0.00503339	0.00723482	0.488073	-0.00166631	0.00392866	0.67229	-0.00648913	0.00593745	0.276819
cg25019564	-0.00150168	0.0026125	0.566597	0.00105889	0.00141864	0.45701	-8.61188e-05	0.00214402	0.968033
cg25019567	0.00535914	0.00750159	0.476493	8.91418e-05	0.00407352	0.982581	-0.00694186	0.00615637	0.261947
cg25019631	0.00728709	0.00696266	0.29758	-0.0106825	0.00378087	0.00560903	-0.00528199	0.00571409	0.357312
cg25019644	-0.000302418	0.0104267	0.976914	0.00355564	0.00566193	0.531311	0.00102202	0.00855697	0.905147
cg25019648	-0.013993	0.0138593	0.31488	0.00184367	0.00752591	0.806931	0.00548039	0.011374	0.630882
cg25019707	0.00120143	0.0110034	0.913253	-0.00303727	0.00597508	0.612244	0.000956802	0.00903023	0.915811
cg25019718	-0.00239354	0.00820552	0.771066	-0.0045594	0.00445577	0.308431	0.00456999	0.00673408	0.498793
cg25019722	0.00264634	0.00915614	0.773108	0.00306522	0.00497198	0.538839	-0.00551844	0.00751423	0.464269
cg25019777	0.0145625	0.0229237	0.52658	0.00806912	0.0124481	0.518192	-0.0171146	0.018813	0.364958
cg25019847	0.0199526	0.0333635	0.551044	0.0245871	0.0181171	0.17752	-0.0230941	0.0273806	0.400809
cg25019889	0.0066981	0.00833894	0.423573	0.00100249	0.00452822	0.825201	-0.00224271	0.00684357	0.743754
cg25019890	0.000146004	0.014207	0.991819	0.00600345	0.00771467	0.43813	0.00132179	0.0116593	0.909945
cg25019898	-0.00641562	0.0114599	0.576732	0.00789362	0.00622297	0.20731	0.00222096	0.00940488	0.813756
cg25019918	-0.00480638	0.00999141	0.631436	0.00583333	0.00542554	0.284655	0.00265937	0.00819971	0.746308
cg25019961	0.00889959	0.0160115	0.579458	-0.0063706	0.00869456	0.465293	0.00427804	0.0131402	0.745369
cg25019989	0.0277907	0.0126349	0.0299338	0.00662744	0.00686103	0.336186	-0.02927	0.0103692	0.00565191
cg25020071	-0.00610288	0.00958446	0.525612	-0.00624182	0.00520456	0.232989	0.00761385	0.00786574	0.33518
cg25020073	-0.00140871	0.0114681	0.902459	0.00840005	0.0062274	0.180144	-0.0091913	0.00941157	0.330912
cg25020142	0.00586131	0.00928009	0.528958	0.00206545	0.00503928	0.682698	-0.0108275	0.00761595	0.157945
cg25020157	-0.000830566	0.00234022	0.723337	-0.000453231	0.00127079	0.722034	0.00197134	0.00192056	0.306936
cg25020191	0.00232435	0.00940152	0.80519	0.0072459	0.00510522	0.158636	-3.90852e-05	0.00771561	0.995967
cg25020204	0.00506466	0.010049	0.615273	-0.00217479	0.00545683	0.691001	-0.00500328	0.008247	0.545314
cg25020232	-0.0175857	0.0132325	0.186603	0.00707306	0.00718551	0.327103	0.01535	0.0108596	0.160333
cg25020271	0.00205627	0.00479036	0.66858	0.00226006	0.00260127	0.386831	-0.00120296	0.00393134	0.760188
cg25020279	-0.00225919	0.00403635	0.576815	0.00107804	0.00219182	0.623807	0.0010676	0.00331254	0.747845
cg25020293	-0.00725327	0.012996	0.577901	0.00510697	0.00705712	0.470809	0.00873057	0.0106655	0.414798
cg25020319	0.0114118	0.0115575	0.325614	-0.00061865	0.00627596	0.921655	-0.0124145	0.00948495	0.193309
cg25020369	-0.00291209	0.00902848	0.747652	0.00240948	0.00490266	0.624077	0.00219562	0.00740946	0.767539
cg25020373	0.00362579	0.004109	0.379483	-0.0023432	0.00223127	0.295944	-0.00371827	0.00337216	0.272591
cg25020459	0.0264987	0.0167237	0.115951	-6.47615e-05	0.0090813	0.994323	-0.0160953	0.0137247	0.243441
cg25020545	-0.00458987	0.00615449	0.457394	0.00568303	0.00334202	0.0918669	0.00227033	0.00505085	0.65396
cg25020550	0.00782253	0.00929022	0.401605	0.00160852	0.00504478	0.750446	-0.00992011	0.00762426	0.195935
cg25020570	-0.00407935	0.0161924	0.801566	-0.00400635	0.00879283	0.649549	0.00432484	0.0132887	0.745458
cg25020590	-0.00266303	0.00764877	0.728382	-0.00129006	0.00415344	0.756693	0.00137441	0.00627717	0.827091
cg25020666	0.00814488	0.0165993	0.624632	-0.0146151	0.00901375	0.107789	0.0161303	0.0136226	0.238934
cg25020678	0.0153445	0.0128156	0.233752	0.00360987	0.00695914	0.604996	-0.0116733	0.0105175	0.269464
cg25020699	-0.00624086	0.0144223	0.666063	-0.00487124	0.0078316	0.535231	-0.00263887	0.011836	0.823986
cg25020728	0.00103534	0.00362092	0.775466	-0.00304361	0.00196623	0.12451	0.000118438	0.0029716	0.96828
cg25020810	-0.00153932	0.0268006	0.954302	-0.00897237	0.0145533	0.538826	-0.00196292	0.0219946	0.929049
cg25020820	-0.0218116	0.013508	0.109238	0.00529592	0.00733514	0.47183	0.0190529	0.0110857	0.0884839
cg25020825	0.0406326	0.018219	0.0277625	-0.0160045	0.00989332	0.10859	-0.0398066	0.0149519	0.00892437
cg25020850	-0.024365	0.0101198	0.017719	0.00457697	0.00549526	0.406709	0.0128585	0.00830508	0.12443
cg25020897	0.000707865	0.00322606	0.826729	-0.0019237	0.00175182	0.274553	-0.00266586	0.00264755	0.316187
cg25020919	0.015096	0.0184127	0.414063	0.00428277	0.00999848	0.66924	-0.021053	0.0151109	0.166358
cg25020925	-0.00533955	0.00628762	0.397605	0.000388029	0.00341431	0.909724	0.00342419	0.0051601	0.508342
cg25020944	-0.00080349	0.00701798	0.909058	0.00639345	0.00381091	0.0962503	0.00414137	0.00575949	0.473634
cg25020969	0.00848843	0.00611251	0.16773	-0.00269974	0.00331922	0.417766	-0.0079708	0.00501639	0.114942
cg25020987	0.0203056	0.0177557	0.255267	-0.0107797	0.00964169	0.265988	-0.00275501	0.0145716	0.850389
cg25021026	0.0154031	0.0220582	0.486467	0.00827098	0.0119781	0.491327	-0.035155	0.0181026	0.0546964
cg25021051	-0.00126441	0.0033435	0.706032	0.000410692	0.00181559	0.821463	0.000748299	0.00274393	0.785587
cg25021135	0.000448219	0.00604832	0.94106	0.00052388	0.00328436	0.873562	-0.00519166	0.00496371	0.29789
cg25021182	0.0389891	0.0148694	0.00997697	-0.0217683	0.0080744	0.0081217	-0.0328772	0.012203	0.00816218
cg25021231	-0.0102641	0.0140418	0.466352	-0.0029221	0.00762499	0.702292	0.0120573	0.0115238	0.297716
cg25021247	-0.00345385	0.0166155	0.835716	0.00416783	0.00902257	0.645041	-0.00242944	0.013636	0.858922
cg25021259	0.00338104	0.00266186	0.206701	-0.00137761	0.00144545	0.342645	-0.00271501	0.00218453	0.21657
cg25021261	0.00125746	0.0024011	0.601538	0.000880819	0.00130385	0.500741	-0.000769096	0.00197052	0.697069
cg25021279	0.00100308	0.0113027	0.929445	0.000707218	0.00613762	0.908475	0.00188194	0.00927589	0.839599
cg25021297	0.00440232	0.0107815	0.683833	-0.000862924	0.0058546	0.883092	5.06488e-05	0.00884816	0.995443
cg25021325	0.00161295	0.00682409	0.813591	-0.0058976	0.00370562	0.11436	-0.000744808	0.00560037	0.894442
cg25021339	0.00781183	0.0065252	0.23381	-0.00686719	0.00354332	0.0551783	-0.00400466	0.00535508	0.456162
cg25021359	0.0033213	0.0195027	0.865087	-0.0013361	0.0105904	0.899834	-0.004433	0.0160054	0.782324
cg25021443	-0.00257343	0.00657481	0.696253	0.00319832	0.00357026	0.372303	0.00270495	0.00539579	0.617156
cg25021451	0.00986786	0.0070551	0.164721	-0.00639467	0.00383107	0.0979291	-0.00672328	0.00578996	0.248076
cg25021456	-0.0493067	0.0458147	0.284184	0.00594907	0.0248784	0.811453	0.0262796	0.0375991	0.486063
cg25021476	-0.00235349	0.00267268	0.380469	0.00158723	0.00145132	0.2765	0.00103248	0.0021934	0.638771
cg25021530	0.0330637	0.0186497	0.0790167	-0.0114569	0.0101272	0.260388	-0.0272833	0.0153054	0.0774109
cg25021532	0.0415586	0.0128387	0.00159666	-0.0136708	0.00697167	0.0524179	-0.019664	0.0105364	0.0646637
cg25021575	0.00463844	0.0114181	0.685358	-0.000639506	0.00620027	0.918038	-0.0126308	0.00937057	0.180454
cg25021590	-0.0017421	0.00263117	0.509291	0.00164489	0.00142878	0.252125	-0.000237979	0.00215934	0.912445
cg25021598	-0.0053401	0.00727933	0.464754	0.00200667	0.00395283	0.612712	0.00362178	0.00597397	0.545591
cg25021613	-0.00417485	0.0160415	0.795155	0.00385652	0.00871088	0.658834	-0.0102884	0.0131649	0.436187
cg25021622	-0.00215891	0.00423763	0.611449	0.00103062	0.00230112	0.655124	0.00106867	0.00347773	0.759205
cg25021638	-0.00900446	0.00972086	0.356317	0.00388412	0.00527863	0.463407	0.00234173	0.00797768	0.769666
cg25021660	-0.00301483	0.0193261	0.876321	-0.00180448	0.0104945	0.863797	-0.00602812	0.0158605	0.704625
cg25021695	-0.0195519	0.0117369	0.098588	0.00160953	0.00637337	0.801095	0.0179427	0.00963218	0.0651595
cg25021706	0.0191214	0.0108881	0.0818426	-0.00144408	0.00591248	0.807499	-0.0158215	0.00893563	0.0793957
cg25021709	-0.012585	0.00989104	0.205927	0.00194279	0.00537104	0.718258	0.00778023	0.00811735	0.339928
cg25021728	-0.0345134	0.01636	0.0371588	0.0077357	0.00888381	0.385779	0.0325028	0.0134262	0.0171213
cg25021884	-0.00512955	0.00739678	0.489467	0.00216484	0.00401661	0.590995	0.00325183	0.00607036	0.593255
cg25021893	0.00401348	0.0206477	0.846238	0.0004385	0.0112121	0.968874	0.00664516	0.0169451	0.6957
cg25021900	0.00318122	0.0046637	0.496595	-0.000833516	0.00253249	0.742684	0.00151522	0.00382739	0.692955
cg25021939	-0.0308667	0.0261592	0.240564	-0.00024368	0.014205	0.986344	0.0267384	0.0214683	0.2156
cg25021969	-0.0285755	0.0137079	0.0394203	0.00334583	0.00744368	0.653966	0.00926239	0.0112498	0.412096
cg25021995	0.00164762	0.00777184	0.832501	-0.00624424	0.00422027	0.141843	-0.00134882	0.00637817	0.832908
cg25022059	0.00118132	0.0231931	0.95947	-0.000381818	0.0125943	0.975869	0.0139788	0.019034	0.46426
cg25022086	0.000273653	0.0034974	0.937776	-0.000825384	0.00189916	0.664701	-0.000202444	0.00287023	0.943898
cg25022136	0.0088139	0.012295	0.474973	-0.00424251	0.00667642	0.526456	-0.00578632	0.0100902	0.567503
cg25022205	0.0221481	0.0151337	0.146185	-0.00442291	0.00821792	0.591524	-0.011574	0.0124199	0.353435
cg25022233	-0.0141961	0.00847565	0.096789	-0.000347457	0.00460245	0.939959	0.0149938	0.00695576	0.0332943
cg25022271	-0.00044211	0.00329259	0.893431	-0.000363987	0.00178795	0.839059	-0.000802825	0.00270215	0.766946
cg25022289	-0.0048968	0.0122759	0.690743	0.00516334	0.00666605	0.440254	-0.0026725	0.0100745	0.791295
cg25022311	-0.0056486	0.0100054	0.573525	-0.00102709	0.00543312	0.850408	0.00959673	0.00821117	0.245034
cg25022327	-0.0211781	0.0133006	0.114193	0.00973279	0.00722248	0.180566	0.00402549	0.0109155	0.712994
cg25022341	-0.0122257	0.0126774	0.336977	0.00467285	0.00688409	0.498697	0.0180855	0.010404	0.0849542
cg25022342	0.0030628	0.00683859	0.655128	0.000184419	0.0037135	0.960482	-0.004007	0.00561227	0.476757
cg25022355	0.00170944	0.00373469	0.648057	-0.00154465	0.00202802	0.447895	-0.00268995	0.00306497	0.382051
cg25022405	0.00593679	0.00650378	0.363333	0.00836708	0.00353169	0.0195727	-0.00952269	0.0053375	0.0771627
cg25022584	0.00341946	0.0152865	0.823413	0.00880965	0.00830091	0.290884	0.00255889	0.0125453	0.838752
cg25022611	0.00149602	0.00443344	0.736428	0.00182494	0.00240745	0.450049	-0.000100713	0.00363842	0.977967
cg25022612	-0.000535974	0.0194399	0.978054	-0.00419869	0.0105563	0.691591	-0.00933661	0.0159539	0.559596
cg25022649	-0.010613	0.00745296	0.157279	0.00477274	0.00404711	0.240825	0.0088597	0.00611647	0.150322
cg25022682	0.00423177	0.0104236	0.685546	0.00112942	0.00566024	0.842212	-0.00271583	0.00855441	0.751483
cg25022687	-0.000998226	0.00302635	0.742145	-0.000206575	0.00164337	0.900198	-0.000113606	0.00248366	0.963599
cg25022709	-0.00456427	0.0164922	0.782489	0.00607801	0.00895563	0.498766	0.00856447	0.0135348	0.528194
cg25022730	-0.0141525	0.00953183	0.140468	0.00422212	0.00517598	0.416427	0.0113675	0.00782255	0.149021
cg25022732	-0.00358556	0.00925186	0.699098	0.000284636	0.00502395	0.954922	0.00360369	0.00759278	0.635998
cg25022866	-0.00378384	0.00414251	0.36302	-0.000270878	0.00224947	0.904371	0.0037921	0.00339966	0.267095
cg25022901	-0.00447357	0.0219417	0.83882	-0.015618	0.0119148	0.192653	-0.00720795	0.018007	0.689722
cg25022915	-0.00349697	0.0147424	0.812939	0.00159771	0.00800544	0.842179	0.00423398	0.0120988	0.727044
cg25022925	0.00128579	0.00668394	0.847807	-0.00358438	0.00362952	0.325534	-0.00261833	0.00548535	0.634074
cg25022932	0.01437	0.00857167	0.0964882	-0.00608679	0.0046546	0.193704	-0.00497884	0.00703457	0.480587
cg25022981	0.0132757	0.0076664	0.0861353	-0.00354831	0.00416302	0.395877	-0.0115437	0.00629164	0.0692426
cg25023043	-0.018013	0.0132719	0.177485	0.00169618	0.00720691	0.81437	0.00836488	0.0108919	0.444139
cg25023057	-0.0011502	0.00342932	0.737962	0.00127393	0.00186219	0.495348	0.00210099	0.00281437	0.456943
cg25023076	-0.00805727	0.0111151	0.470057	0.0108757	0.00603575	0.074303	0.0112621	0.00912192	0.219602
cg25023094	0.00290172	0.0235977	0.902358	-0.00540956	0.0128141	0.673734	-0.00488034	0.0193661	0.801508
cg25023095	-0.038478	0.016633	0.0225627	0.00675636	0.00903209	0.456033	0.0304597	0.0136503	0.0276805
cg25023131	0.0137446	0.0175294	0.434674	-0.00374638	0.00951882	0.694656	-0.00504365	0.014386	0.726562
cg25023165	0.0100442	0.0146551	0.494553	0.00410409	0.00795804	0.607088	-0.00601072	0.0120271	0.61824
cg25023198	0.0100244	0.0126873	0.431161	0.00532779	0.00688946	0.440989	-0.00553573	0.0104122	0.596034
cg25023199	-0.00543814	0.0086168	0.529278	0.000996824	0.0046791	0.831692	0.00173839	0.0070716	0.806275
cg25023215	0.0193133	0.0126225	0.128868	-0.0009356	0.00685426	0.891676	-0.012934	0.010359	0.214471
cg25023241	0.00131763	0.0031532	0.676856	-0.00234753	0.00171225	0.173159	-0.000337167	0.00258775	0.896572
cg25023245	-0.00134426	0.00276043	0.627245	0.000847564	0.00149897	0.572933	-0.000302942	0.00226542	0.893865
cg25023260	0.0159083	0.0135912	0.244336	-0.00109245	0.00738032	0.882597	-0.0146298	0.011154	0.192379
cg25023262	-0.00455267	0.0044297	0.306317	0.00356806	0.00240542	0.140844	0.00144064	0.00363535	0.692661
cg25023275	0.0065531	0.00426473	0.127268	-0.00330474	0.00231584	0.156407	-0.0063373	0.00349997	0.0729208
cg25023291	0.00294782	0.00990757	0.766621	-0.00305452	0.00538002	0.571359	-0.00455211	0.00813091	0.576718
cg25023298	-0.0173934	0.0110367	0.117907	0.000182552	0.00599316	0.975755	0.0127973	0.00905756	0.160513
cg25023328	0.011798	0.00974484	0.228609	-0.00272264	0.00529165	0.607923	-0.00967126	0.00799736	0.229138
cg25023379	-0.0055323	0.0111385	0.620403	0.00370049	0.00604842	0.541925	0.0085239	0.00914108	0.35313
cg25023437	0.00552028	0.00992507	0.579207	-0.00605077	0.00538952	0.264013	-0.00472325	0.00814527	0.563184
cg25023596	0.00279291	0.00232729	0.232692	0.000531556	0.00126377	0.674859	-0.00269954	0.00190995	0.160361
cg25023600	-0.00360742	0.0129207	0.780617	0.00780585	0.00701619	0.268328	-0.00565445	0.0106037	0.594934
cg25023616	-0.0023238	0.00709357	0.743842	0.000375224	0.00385195	0.922577	-3.59518e-05	0.00582152	0.995084
cg25023666	0.0218984	0.0146699	0.138367	-0.0133289	0.00796606	0.0971285	-0.00705428	0.0120392	0.559116
cg25023709	0.0133701	0.0060795	0.0299561	0.000812685	0.0033013	0.806008	-0.0121026	0.0049893	0.0169053
cg25023717	-0.0180055	0.0113594	0.11582	0.00580117	0.00616839	0.349039	0.0101637	0.00932239	0.277986
cg25023727	0.00773355	0.00737775	0.296832	-0.00520685	0.00400627	0.19643	-0.0114079	0.00605474	0.0621889
cg25023732	0.0121196	0.00842332	0.153044	-0.00409018	0.00457404	0.373159	-0.00883227	0.00691282	0.204058
cg25023752	-0.000813679	0.00344619	0.813786	-0.00143581	0.00187135	0.444572	0.00014262	0.00282821	0.959873
cg25023761	0.00184592	0.0119989	0.878017	0.00457303	0.00651563	0.484252	-0.00123017	0.00984718	0.90081
cg25023816	7.51884e-05	0.00584236	0.989755	0.00134229	0.00317252	0.673049	-0.00578609	0.00479468	0.230109
cg25023822	-0.00608203	0.0123755	0.624083	0.00245008	0.00672018	0.716121	-0.00283303	0.0101563	0.780813
cg25023829	-0.0039036	0.00923981	0.673502	0.00170995	0.00501741	0.733901	0.00127134	0.00758289	0.86716
cg25023841	-0.00645132	0.00743721	0.38759	0.0035806	0.00403856	0.377226	0.004589	0.00610354	0.453742
cg25023843	-0.0102518	0.0196485	0.602886	-0.00607312	0.0106695	0.57038	-0.001395	0.0161251	0.931217
cg25023902	-0.0160907	0.00912156	0.0805023	-0.00286667	0.0049532	0.56394	0.0195745	0.00748585	0.0101779
cg25023908	-0.0103677	0.00837205	0.218215	0.00253395	0.0045462	0.578403	0.00476549	0.00687075	0.4894
cg25023941	0.00516552	0.00764825	0.500848	-0.0044205	0.00415316	0.289491	-0.00306336	0.00627674	0.626486
cg25023975	6.81102e-05	0.00647114	0.991621	0.00189178	0.00351396	0.591416	-0.000592863	0.00531071	0.911316
cg25023994	-0.00426325	0.0132961	0.749093	-0.00302307	0.00722007	0.676249	0.0167859	0.0109118	0.12684
cg25024001	-0.00557025	0.00658945	0.399762	-0.00128217	0.00357821	0.720784	0.00344682	0.0054078	0.525203
cg25024035	-0.00420044	0.0192409	0.827594	0.0142068	0.0104482	0.176694	-0.0148276	0.0157905	0.349779
cg25024143	-0.0120677	0.0113428	0.2897	-0.00011318	0.0061594	0.985373	0.00210767	0.0093088	0.821297
cg25024195	0.0254038	0.0213663	0.237013	-0.0140291	0.0116023	0.229194	-0.00760588	0.0175348	0.665313
cg25024210	0.0107574	0.00920946	0.245297	-0.00318129	0.00500093	0.526007	-0.00916798	0.00755799	0.227721
cg25024268	0.0027602	0.002053	0.181561	0.00040872	0.00111482	0.714603	-0.00171247	0.00168485	0.311672
cg25024311	-0.0252739	0.0129571	0.0536515	0.00586206	0.007036	0.406564	0.0211074	0.0106336	0.0496378
cg25024312	0.0055276	0.00961639	0.566593	-0.0013678	0.0052219	0.793862	-0.000684079	0.00789195	0.931083
cg25024321	0.00389951	0.0163921	0.812409	0.0038826	0.00890123	0.663556	-0.00832074	0.0134526	0.537509
cg25024345	0.0169292	0.00908306	0.0650138	-0.00997237	0.00493229	0.0456188	-0.00907377	0.00745426	0.22611
cg25024354	-0.00332181	0.00651776	0.611314	-0.00286589	0.00353928	0.419839	0.00260651	0.00534897	0.627021
cg25024431	0.00456433	0.0110779	0.681125	-0.00792083	0.00601552	0.190665	-0.00139867	0.00909135	0.878013
cg25024442	0.00350165	0.0152885	0.819265	0.00887852	0.008302	0.287211	-0.00100441	0.0125469	0.936341
cg25024459	-0.0061397	0.00881268	0.487467	0.00316041	0.00478547	0.510367	-0.0044288	0.00723236	0.541564
cg25024515	-0.0101593	0.0197772	0.608501	-0.00704512	0.0107394	0.51319	0.0165475	0.0162307	0.310191
cg25024516	-0.00666034	0.00607294	0.275157	0.00239042	0.00329774	0.470073	0.00125549	0.00498392	0.801583
cg25024558	0.00756799	0.0163448	0.644264	0.00163498	0.00887557	0.854187	-0.00599243	0.0134138	0.655944
cg25024579	-0.0275089	0.0170071	0.108635	0.00972703	0.0092352	0.294532	0.0100396	0.0139573	0.473475
cg25024587	-0.0032017	0.00743782	0.667702	-0.0067617	0.00403889	0.0969429	0.007177	0.00610404	0.242222
cg25024616	-0.0101385	0.00768246	0.189679	-0.00490653	0.00417174	0.24208	0.00421632	0.00630482	0.505059
cg25024633	0.00273964	0.00350195	0.435708	0.00208795	0.00190163	0.274612	-0.00182533	0.00287397	0.526666
cg25024663	-0.00348927	0.00263442	0.188084	0.00148938	0.00143054	0.3001	0.00197726	0.002162	0.362428
cg25024670	0.00924833	0.00650221	0.157758	-0.000664131	0.00353083	0.851149	-0.00523892	0.00533621	0.328369
cg25024676	0.000415336	0.00248217	0.867419	0.00115125	0.00134787	0.394891	-0.000166381	0.00203706	0.935052
cg25024734	0.00616817	0.00908243	0.498481	-0.000849437	0.00493195	0.863572	-0.00229861	0.00745374	0.758373
cg25024737	0.0100872	0.0110901	0.365037	-0.00477322	0.00602214	0.42971	-0.00692693	0.00910136	0.448234
cg25024751	-0.000236091	0.00861439	0.978185	0.00177842	0.0046778	0.704543	-0.00175946	0.00706963	0.803921
cg25024804	0.00355556	0.00710404	0.617723	0.00293804	0.00385764	0.44792	-0.00692583	0.00583012	0.237415
cg25024808	0.0127436	0.0132424	0.337994	0.00704235	0.0071909	0.32956	-0.000571262	0.0108677	0.958174
cg25024884	0.000851557	0.0200758	0.966243	0.00209577	0.0109016	0.847905	-0.0034754	0.0164757	0.833324
cg25024885	0.00288646	0.0110425	0.794276	-0.00762569	0.0059963	0.206151	0.00407765	0.00906231	0.653627
cg25024920	-0.0104656	0.0219797	0.634912	0.00761638	0.0119355	0.524715	0.00432084	0.0180382	0.811134
cg25024976	-0.00999864	0.0319578	0.754972	0.00327143	0.0173537	0.850821	0.0217164	0.026227	0.409453
cg25024980	-0.00186846	0.0126556	0.882898	-0.00401585	0.00687226	0.560177	0.00638126	0.0103862	0.54022
cg25024993	-0.0177579	0.0105233	0.0943419	0.00224631	0.00571435	0.695006	0.00534574	0.00863618	0.537201
cg25025065	-0.0144354	0.0181848	0.429011	-0.00657472	0.00987475	0.506926	0.0170826	0.0149239	0.254839
cg25025145	-0.000838107	0.011183	0.940395	-0.00734561	0.00607263	0.229015	-0.00511774	0.00917766	0.57823
cg25025181	-0.0176034	0.0219036	0.423318	0.00890976	0.0118941	0.455403	0.00424589	0.0179758	0.813717
cg25025247	-0.00760211	0.00911682	0.406169	0.00937336	0.00495062	0.0609363	-0.00317687	0.00748196	0.671955
cg25025295	-0.00290207	0.0111639	0.795387	0.000824586	0.00606223	0.892054	0.00346214	0.00916195	0.706246
cg25025297	0.00411208	0.0064554	0.525449	0.00141646	0.00350542	0.686941	-0.00375607	0.0052978	0.479833
cg25025310	0.0145011	0.00907755	0.113029	-0.00809018	0.0049293	0.103603	-0.0129413	0.00744973	0.0851592
cg25025399	-0.0109895	0.00822619	0.184333	0.00841141	0.00446699	0.06234	0.00565875	0.00675104	0.403734
cg25025406	0.0157501	0.00923241	0.0908373	-0.00294781	0.00501339	0.557746	-0.020974	0.00757682	0.00661637
cg25025437	-0.00383822	0.0046333	0.409238	0.00214128	0.00251598	0.396577	0.003664	0.00380244	0.337364
cg25025455	0.00491661	0.00467339	0.295085	0.00022122	0.00253775	0.930693	-0.007499	0.00383534	0.0530918
cg25025494	0.0111977	0.00945023	0.238606	0.00330542	0.00513167	0.520838	-0.0108541	0.00775558	0.164471
cg25025545	-0.00445467	0.0123385	0.718763	-0.000191824	0.00670005	0.977211	0.014152	0.0101259	0.165044
cg25025574	-0.0162055	0.012489	0.197145	0.0111809	0.0067818	0.10207	0.00849413	0.0102494	0.409046
cg25025646	-0.0020396	0.0170295	0.904885	-0.00267818	0.00924737	0.772656	0.00657342	0.0139757	0.639039
cg25025727	0.00630369	0.00606729	0.3011	0.000301706	0.00329467	0.927203	-0.0102724	0.00497928	0.0414644
cg25025773	-0.00184318	0.00351371	0.600939	0.00221526	0.00190802	0.248144	0.00186538	0.00288362	0.519052
cg25025836	-0.00102656	0.00699608	0.883611	0.00519903	0.00379902	0.173938	-0.00667435	0.00574152	0.24756
cg25025879	-0.0129843	0.0121637	0.288101	0.000600137	0.00660515	0.92777	0.00556052	0.00998247	0.578639
cg25025893	-0.00116199	0.0135243	0.931687	-0.00075634	0.00734397	0.91816	0.0100667	0.0110991	0.366395
cg25025940	0.00228633	0.00767256	0.766275	6.60882e-06	0.00416636	0.998737	0.0113379	0.00629669	0.0745042
cg25025966	0.0107076	0.00831397	0.200484	-0.00619011	0.00451466	0.17313	-0.00408885	0.00682308	0.550226
cg25025968	-0.00271009	0.00444545	0.543363	0.000225517	0.00241397	0.925738	-0.000974511	0.00364828	0.78988
cg25025983	-0.0177784	0.0153803	0.250218	0.00517446	0.00835181	0.536828	0.0110019	0.0126222	0.38531
cg25025992	0.00530579	0.00821344	0.519632	-0.0013388	0.00446007	0.76461	-0.00189029	0.00674058	0.779671
cg25026004	-0.000118226	0.00811858	0.988408	-0.00127615	0.00440856	0.772766	0.00214985	0.00666273	0.747558
cg25026025	0.0158351	0.01871	0.399197	0.00632946	0.0101599	0.534585	-0.01279	0.0153549	0.40667
cg25026091	-0.0132281	0.0142026	0.353695	0.000902424	0.00771231	0.907065	0.00399238	0.0116557	0.73261
cg25026121	-0.0136056	0.00827303	0.102912	-0.00143866	0.00449243	0.749392	0.0109305	0.00678948	0.110283
cg25026125	-0.00211766	0.00720814	0.769474	0.00142972	0.00391417	0.715614	0.00163712	0.00591555	0.782492
cg25026133	-0.00982911	0.0182681	0.591632	0.00428979	0.00991999	0.666269	0.00526866	0.0149922	0.725941
cg25026140	0.00160876	0.00383171	0.675411	-0.00166082	0.0020807	0.426473	-0.000924881	0.00314459	0.769222
cg25026152	0.0015239	0.00401624	0.705097	-0.000811459	0.0021809	0.710553	0.000150989	0.00329603	0.963545
cg25026157	-0.00892055	0.0241914	0.713024	-0.00335245	0.0131365	0.799044	0.0275265	0.0198534	0.168401
cg25026237	0.00492864	0.0038164	0.199259	-0.00231761	0.00207239	0.265862	-0.00231413	0.00313203	0.461566
cg25026248	0.0191739	0.00883171	0.0320779	-0.0120941	0.00479581	0.0131074	-0.0161719	0.00724798	0.0276942
cg25026287	-0.00147769	0.00256492	0.565713	-0.00134146	0.00139281	0.337594	0.00268569	0.00210497	0.204685
cg25026322	-0.0114341	0.00938331	0.225619	0.01147	0.00509534	0.0263682	0.00906289	0.00770066	0.241777
cg25026329	0.00237462	0.00822413	0.773325	0.0023377	0.00446588	0.601708	-0.00653703	0.00674935	0.334899
cg25026394	-0.00260745	0.00736342	0.723935	0.000397343	0.00399849	0.921023	0.00506021	0.00604299	0.404201
cg25026401	0.00732519	0.00905459	0.42026	-0.00795113	0.00491683	0.108716	0.00446389	0.00743089	0.549261
cg25026439	0.00886016	0.0194155	0.649042	-0.00381394	0.010543	0.718233	-0.00639637	0.0159339	0.68888
cg25026456	0.00529324	0.00792791	0.505742	-0.00403522	0.00430502	0.350644	0.000720473	0.00650625	0.912028
cg25026480	-0.0184858	0.00656901	0.00579644	0.00105593	0.00356711	0.767774	0.00501774	0.00539103	0.354017
cg25026500	-5.98551e-05	0.00252675	0.981144	0.000937765	0.00137208	0.495751	0.000544624	0.00207364	0.793319
cg25026529	0.00025627	0.00342128	0.940427	0.00116808	0.00185783	0.530827	-0.00166273	0.00280777	0.554938
cg25026615	-0.00484443	0.00847187	0.568607	0.0100048	0.0046004	0.0317889	0.00051809	0.00695266	0.940735
cg25026627	0.0130243	0.00875593	0.139748	-0.0045943	0.00475465	0.336026	-0.00594591	0.00718579	0.409771
cg25026667	-0.00546771	0.0133314	0.682502	-0.00109431	0.00723922	0.880123	0.00479628	0.0109408	0.661966
cg25026693	0.00793142	0.0138621	0.568377	-0.00385184	0.0075274	0.60988	-0.0136974	0.0113763	0.231163
cg25026700	0.000552172	0.00268037	0.837167	-0.000998015	0.0014555	0.494354	0.00143753	0.00219972	0.514794
cg25026703	0.00671888	0.0051332	0.193294	0.000763058	0.00278744	0.784791	-0.00466179	0.0042127	0.27088
cg25026715	0.00779356	0.0132955	0.558955	-0.00417555	0.00721973	0.564208	-0.00311589	0.0109113	0.775748
cg25026754	-0.000485726	0.00323264	0.880837	-0.00129346	0.00175539	0.462783	0.0013515	0.00265296	0.61147
cg25026755	0.000107559	0.00898033	0.990466	-0.00419478	0.00487651	0.391549	0.00373687	0.00736995	0.613141
cg25026767	0.0130346	0.00840039	0.123614	-0.00202781	0.00456159	0.657525	-0.00843984	0.006894	0.223481
cg25026898	-2.05676e-06	0.0025463	0.999357	-3.40789e-05	0.0013827	0.980381	-0.00108207	0.00208969	0.605628
cg25026904	-0.0121559	0.0088281	0.171322	0.00557517	0.00479384	0.247352	0.00837929	0.00724501	0.249958
cg25026926	-0.00457465	0.00749263	0.542755	-0.00205106	0.00406865	0.615191	0.00691817	0.00614902	0.263002
cg25026949	-0.000823167	0.00872947	0.925044	-0.00168772	0.00474029	0.722494	0.00335531	0.00716407	0.640459
cg25026957	0.00120705	0.00374909	0.748095	0.00138953	0.00203583	0.496335	-0.000838201	0.00307679	0.785804
cg25026981	-0.00463989	0.00304668	0.130645	0.000478517	0.00165441	0.772945	0.00455448	0.00250034	0.0712417
cg25026992	0.010204	0.0398464	0.798364	-0.0146629	0.0216374	0.499409	-0.0183697	0.032701	0.575431
cg25027091	-0.000524259	0.00204153	0.797815	0.00053679	0.00110859	0.629201	0.000657017	0.00167544	0.695709
cg25027125	0.000934763	0.00350865	0.790417	-0.00314403	0.00190527	0.10176	-0.000804864	0.00287947	0.780372
cg25027167	-0.0185408	0.00691594	0.00847287	0.00665421	0.0037555	0.0791872	0.0132563	0.00567575	0.0213248
cg25027271	-0.00869811	0.0114206	0.447918	0.00374578	0.00620161	0.547087	0.00883968	0.00937259	0.347675
cg25027273	-0.0169765	0.0170939	0.322824	-0.000748011	0.00928235	0.935919	0.00619887	0.0140286	0.659448
cg25027312	-0.0156191	0.0126523	0.219654	0.00308184	0.00687049	0.65463	0.00762387	0.0103835	0.46437
cg25027334	-0.00390256	0.00313287	0.215528	0.00202004	0.00170121	0.237623	0.00131899	0.00257107	0.608971
cg25027367	0.0178636	0.0190833	0.35128	0.000510299	0.0103626	0.960814	-0.00596544	0.0156612	0.704009
cg25027374	-0.00152446	0.00379378	0.688589	0.00385277	0.0020601	0.064117	0.000507666	0.00311347	0.870774
cg25027408	0.00531236	0.00932386	0.570003	-0.00249279	0.00506305	0.623453	-0.00498352	0.00765188	0.516223
cg25027413	0.0101753	0.00745959	0.175336	0.000280845	0.00405071	0.944851	-0.012956	0.00612191	0.0365712
cg25027501	-0.00229471	0.00354317	0.518565	-1.34941e-05	0.00192402	0.994417	0.00252264	0.0029078	0.387533
cg25027522	0.0167981	0.0146609	0.254375	-0.0130554	0.00796119	0.103886	-0.0107704	0.0120319	0.372657
cg25027541	0.00408955	0.00248233	0.102317	-0.00125224	0.00134796	0.354929	-0.00298207	0.00203719	0.146096
cg25027546	0.00328066	0.00891649	0.713631	-0.00169135	0.00484184	0.727518	0.00999732	0.00731755	0.174659
cg25027603	0.00345773	0.0107573	0.748494	-0.00297405	0.00584145	0.611682	-0.00388512	0.00882828	0.660745
cg25027681	0.00451474	0.0125617	0.71998	-0.00920139	0.00682124	0.180129	0.0068338	0.0103091	0.508785
cg25027689	-0.00794115	0.0146636	0.58922	-0.00343339	0.00796264	0.667176	0.00811191	0.0120341	0.501675
cg25027699	0.00404235	0.0146575	0.783229	0.0054445	0.00795934	0.495389	-0.00437797	0.0120291	0.716595
cg25027762	0.000960621	0.00839444	0.909101	-0.00670121	0.00455836	0.144391	-0.00100115	0.00688912	0.884721
cg25027788	0.0162164	0.0113737	0.156763	-0.00449884	0.00617616	0.467904	-0.0185141	0.00933413	0.0498052
cg25027798	0.024372	0.0113908	0.0345956	0.000733486	0.00618542	0.905822	-0.0288456	0.00934813	0.00256909
cg25027799	-0.00510187	0.00871081	0.559281	0.00638546	0.00473015	0.179804	0.00663589	0.00714876	0.355306
cg25027801	-0.0209482	0.0112294	0.0647789	0.00913132	0.00609781	0.137134	0.0111736	0.00921572	0.227939
cg25027832	-0.00563253	0.0051642	0.277794	0.00226479	0.00280427	0.42105	0.00186742	0.00423814	0.660351
cg25027863	0.00250372	0.0142343	0.860701	0.00173707	0.00772953	0.822605	0.00249726	0.0116818	0.831119
cg25027882	0.00733081	0.00993525	0.462172	0.00490889	0.00539505	0.364871	0.00294244	0.00815362	0.718885
cg25027884	-0.0149556	0.0102178	0.146133	0.00758739	0.00554849	0.174266	0.00393343	0.00838552	0.639945
cg25027885	-0.00120597	0.00283294	0.671161	-0.001032	0.00153835	0.503724	0.00109694	0.00232493	0.637991
cg25027916	-0.010509	0.00782728	0.182163	0.00615633	0.00425038	0.150344	0.0133099	0.00642367	0.0406032
cg25027949	-0.0610135	0.0213023	0.0050086	0.0212232	0.0115676	0.0692516	0.0253774	0.0174823	0.149458
cg25028072	0.00270537	0.00780054	0.729391	-0.00321699	0.00423586	0.449198	0.00120894	0.00640172	0.850561
cg25028077	0.00155489	0.0200236	0.938245	-0.00891433	0.0108732	0.414079	0.0184909	0.0164329	0.262937
cg25028079	0.00083625	0.00363873	0.818659	-0.000110138	0.00197591	0.95565	-0.0012706	0.00298622	0.671312
cg25028129	-0.0232091	0.0143413	0.108455	0.00448024	0.00778765	0.566263	0.0178494	0.0117696	0.132245
cg25028162	-0.000771995	0.0124522	0.950678	-0.000763013	0.0067618	0.910362	-0.00154523	0.0102192	0.880089
cg25028180	0.0281111	0.0157046	0.0762067	-0.0123505	0.00852792	0.150393	-0.0191835	0.0128884	0.139498
cg25028189	0.000217013	0.00609096	0.971643	0.00563767	0.00330752	0.0911103	-0.00155882	0.00499871	0.755749
cg25028193	0.00241286	0.00936628	0.797188	0.00157825	0.00508608	0.756914	-0.00310182	0.00768668	0.68734
cg25028206	0.000696657	0.0053198	0.89605	-0.0022655	0.00288877	0.434583	0.00170612	0.00436584	0.696709
cg25028233	-0.00368462	0.00697337	0.598297	0.00172891	0.00378669	0.648877	-0.00133268	0.00572288	0.816297
cg25028289	-0.000956565	0.0118918	0.936034	0.00178023	0.00645751	0.783308	-0.0049061	0.00975934	0.616174
cg25028293	-0.00786488	0.0138669	0.571756	0.00737359	0.00753003	0.329618	0.000135314	0.0113803	0.990535
cg25028313	0.0153958	0.00895072	0.0882337	-0.0030107	0.00486043	0.536913	-0.0134494	0.00734564	0.0698169
cg25028357	-0.000968526	0.00347724	0.781126	0.00120442	0.00188821	0.524888	-0.001044	0.00285369	0.715186
cg25028404	0.00634626	0.011146	0.570263	-0.00592879	0.00605253	0.329454	-0.00734119	0.00914728	0.423963
cg25028406	-0.00932422	0.00604533	0.125852	0.00397606	0.00328274	0.228414	0.00276371	0.00496126	0.57862
cg25028423	-0.00838764	0.00765661	0.275701	0.000437888	0.0041577	0.916314	0.00496785	0.0062836	0.430876
cg25028503	-0.00238729	0.00293737	0.418129	-0.000893548	0.00159506	0.576483	0.00105081	0.00241063	0.663758
cg25028527	0.00804159	0.00752206	0.28738	0.000633379	0.00408464	0.877055	-0.00287564	0.00617318	0.64226
cg25028542	0.00130491	0.00476225	0.78459	0.00341002	0.002586	0.190026	-0.0010166	0.00390827	0.795262
cg25028544	0.0172573	0.00975211	0.0795662	0.000888535	0.0052956	0.867059	-0.0105478	0.00800333	0.190265
cg25028639	0.00285405	0.0111333	0.798157	-0.00371829	0.00604562	0.539799	0.000679941	0.00913685	0.940813
cg25028698	-0.00142707	0.0047055	0.762252	-0.00312212	0.00255518	0.224367	0.00251489	0.00386169	0.51625
cg25028736	0.0129078	0.0127405	0.313221	-0.0104894	0.00691837	0.132346	-0.00713036	0.0104558	0.496704
cg25028766	-0.0227677	0.00871973	0.0102851	0.00402829	0.004735	0.396757	0.0102647	0.00715608	0.154293
cg25028773	-0.0102149	0.00858464	0.236647	-0.00195901	0.00466164	0.67513	0.00832588	0.00704521	0.239842
cg25028792	0.00600607	0.0102468	0.558982	-0.00499211	0.00556424	0.371583	0.000340944	0.00840932	0.967733
cg25028832	0.0146318	0.011587	0.209338	0.00102753	0.00629198	0.870576	-0.0158202	0.00950918	0.0990229
cg25028848	-0.00314817	0.0127607	0.805594	0.00549186	0.00692933	0.429745	0.00826931	0.0104724	0.431444
cg25028849	0.00453848	0.0107616	0.674045	-0.00781715	0.00584376	0.183756	-0.00171819	0.00883177	0.846107
cg25028855	9.41252e-05	0.00275687	0.972826	-0.000228213	0.00149704	0.879117	0.00113702	0.0022625	0.616286
cg25028901	-0.00195214	0.00923992	0.833065	0.00452634	0.00501747	0.368967	0.00173427	0.00758299	0.819523
cg25028956	-0.00523369	0.0053599	0.330983	0.000924671	0.00291054	0.751317	-0.000951865	0.00439875	0.829081
cg25028996	0.00160513	0.00386392	0.678647	-0.00153412	0.00209819	0.466233	-0.0042424	0.00317103	0.183701
cg25029022	0.00364088	0.00241352	0.134285	-0.000241351	0.00131059	0.854232	-0.00250349	0.00198072	0.208928
cg25029035	-0.00275772	0.0102024	0.787435	-0.00196698	0.00554011	0.723236	0.00451131	0.00837286	0.591113
cg25029194	0.0246815	0.0178608	0.169806	0.0200907	0.00969877	0.0406536	-0.0331087	0.0146579	0.02587
cg25029197	0.0131807	0.0152441	0.389119	-0.000700978	0.00827789	0.932669	-0.0125726	0.0125105	0.317118
cg25029264	0.00232693	0.00300972	0.441099	0.000125185	0.00163434	0.939084	-0.000989856	0.00247001	0.689382
cg25029304	-0.00213997	0.00709418	0.763487	0.00737632	0.00385229	0.0581166	0.00044288	0.00582202	0.939502
cg25029315	-0.00209001	0.00255615	0.415331	-0.000935897	0.00138804	0.501563	0.0023068	0.00209777	0.27389
cg25029360	-0.00163283	0.00377251	0.66599	-0.00151423	0.00204855	0.461378	-0.0017188	0.00309601	0.579908
cg25029444	-0.0125261	0.0101863	0.221436	-0.00144107	0.0055314	0.794946	0.0140476	0.0083597	0.0957185
cg25029446	0.0164765	0.0117359	0.163153	-0.00458168	0.00637281	0.473702	-0.00947273	0.00963134	0.327504
cg25029489	-0.0162713	0.00660603	0.0153243	0.00347248	0.00358721	0.33516	0.0110252	0.00542141	0.0443948
cg25029529	-0.0116308	0.0135337	0.391992	0.000930289	0.00734906	0.899499	0.00187104	0.0111068	0.866531
cg25029562	-0.00164379	0.0068018	0.809485	0.00328022	0.00369352	0.376425	0.00544854	0.00558208	0.331168
cg25029580	0.00518596	0.00977523	0.59682	-0.000161991	0.00530815	0.97571	-0.00593697	0.0080223	0.460841
cg25029615	-0.00249658	0.00258383	0.336046	-0.00106103	0.00140307	0.451136	0.00145085	0.00212048	0.495283
cg25029628	0.00778911	0.00700249	0.268419	-0.00963302	0.0038025	0.0127073	-0.00475808	0.00574678	0.409488
cg25029657	-0.00155167	0.00842564	0.854227	-0.000817355	0.0045753	0.858545	-0.00045024	0.00691473	0.948202
cg25029670	-0.000386677	0.0188797	0.983697	0.00178341	0.0102521	0.86222	-0.00442544	0.0154941	0.775706
cg25029689	-0.0188718	0.013257	0.157411	0.00867036	0.00719882	0.231015	0.0179986	0.0108797	0.100911
cg25029696	0.0417947	0.0178698	0.0211496	-0.0122617	0.00970368	0.209041	-0.0169348	0.0146653	0.250694
cg25029797	0.00223037	0.011116	0.841347	-0.00144569	0.00603624	0.811162	-0.00164434	0.00912267	0.85729
cg25029903	-0.0406234	0.019908	0.0436894	0.0158721	0.0108105	0.144898	0.0203559	0.016338	0.215441
cg25029986	0.011549	0.00450691	0.0117436	-0.00555913	0.00244734	0.0250626	-0.00676906	0.00369871	0.0699407
cg25029998	-0.00484942	0.00707124	0.494285	-0.00497001	0.00383983	0.198263	0.0018065	0.0058032	0.756167
cg25030018	-0.00326131	0.0233656	0.889249	-0.000422911	0.012688	0.973471	0.0157155	0.0191756	0.41424
cg25030049	-0.0182427	0.0188009	0.334022	0.00594471	0.0102093	0.561566	0.0184832	0.0154295	0.233523
cg25030097	-0.0166254	0.0103132	0.109816	0.00699513	0.00560026	0.21429	0.0157368	0.00846377	0.0656545
cg25030114	0.0200395	0.00828257	0.0171819	-0.00288616	0.00449761	0.522396	-0.0107241	0.00679731	0.117505
cg25030143	0.00175892	0.0128684	0.89153	-0.0245723	0.00698783	0.000636623	0.0159249	0.0105608	0.13444
cg25030262	-0.0212101	0.0199716	0.290556	0.0169413	0.010845	0.121129	0.024306	0.0163902	0.140945
cg25030266	-0.0109414	0.00885761	0.219368	0.00895749	0.00480987	0.0652273	0.00069125	0.00726923	0.924414
cg25030267	0.0122857	0.00995979	0.220008	-0.00759003	0.00540837	0.163318	-0.0122182	0.00817376	0.137828
cg25030274	0.00591358	0.00764809	0.441057	-0.00310054	0.00415308	0.456918	-0.0075165	0.00627661	0.23367
cg25030347	-0.0108195	0.00597486	0.072896	-0.00243542	0.00324447	0.454474	0.0098235	0.00490342	0.0475934
cg25030388	0.000784527	0.00206742	0.705069	-0.00236075	0.00112265	0.0377607	0.000383541	0.00169668	0.821579
cg25030460	0.00768453	0.00740557	0.3017	-0.0021297	0.00402138	0.597461	0.00206001	0.00607758	0.735292
cg25030467	0.00900363	0.00738796	0.225569	-0.00177235	0.00401182	0.659515	-0.00600534	0.00606313	0.324119
cg25030470	-0.00227564	0.011441	0.842707	0.0145458	0.00621271	0.0210177	-0.00340313	0.00938937	0.717715
cg25030501	0.00165369	0.00265402	0.534517	-0.00041401	0.00144119	0.774446	-0.00127466	0.00217809	0.559599
cg25030508	-0.000155681	0.0117399	0.989444	-0.00582104	0.00637501	0.363186	0.00607271	0.00963465	0.529807
cg25030513	0.00979494	0.0153044	0.523498	0.00841644	0.00831061	0.313409	0.00138853	0.01256	0.912173
cg25030514	-0.000326101	0.00774726	0.966501	-0.00570085	0.00420692	0.178158	0.00681661	0.00635799	0.286007
cg25030515	-0.00568207	0.00874371	0.517146	-7.57763e-05	0.00474802	0.987296	0.00729078	0.00717576	0.311845
cg25030549	-0.0148071	0.0118904	0.215668	-0.00399986	0.00645673	0.536876	0.0177252	0.00975816	0.0720252
cg25030604	0.00256806	0.00642803	0.690292	0.000928356	0.00349055	0.790766	-0.00260532	0.00527533	0.622384
cg25030644	-0.0045812	0.00476883	0.338832	0.00263873	0.00258957	0.310447	0.00199297	0.00391366	0.611609
cg25030694	0.0103131	0.00833637	0.218679	-0.00311504	0.00452683	0.49282	-0.000952263	0.00684147	0.889555
cg25030802	-0.00418184	0.0130197	0.748673	-0.000434087	0.00706996	0.951153	0.00949934	0.0106849	0.375922
cg25030832	-0.0120329	0.0194231	0.536858	0.0104761	0.0105471	0.32276	0.000851324	0.01594	0.957504
cg25030844	0.00856032	0.00651547	0.191632	0.00226224	0.00353804	0.523888	-0.00803007	0.0053471	0.136024
cg25030862	0.00224666	0.00737323	0.761167	0.00138536	0.00400382	0.729996	0.00160219	0.00605104	0.791675
cg25030888	-0.00487228	0.011217	0.664873	0.00125174	0.00609104	0.837558	0.00191946	0.00920549	0.835214
cg25030932	-0.00679862	0.00631672	0.284153	-0.00139248	0.00343011	0.685562	0.00686575	0.00518399	0.188111
cg25030942	-0.00230794	0.007118	0.746372	-0.00416884	0.00386522	0.283148	0.00238688	0.00584158	0.683626
cg25030989	0.00202456	0.0074329	0.785842	-0.00680813	0.00403622	0.0944841	-0.000148905	0.00610001	0.980569
cg25031000	-0.00379453	0.00960834	0.693666	0.00636409	0.00521753	0.225168	0.00725262	0.00788534	0.359711
cg25031040	0.00501186	0.00392503	0.204328	-0.00116268	0.00213138	0.586509	-0.00665298	0.00322118	0.0412368
cg25031057	0.0128741	0.0181311	0.479172	-0.00308595	0.00984555	0.754543	-0.00787458	0.0148797	0.597723
cg25031061	0.00912041	0.0100875	0.367901	-0.00377649	0.00547771	0.492006	-0.00472604	0.00827855	0.569247
cg25031151	0.00517658	0.00638168	0.419024	-0.00339092	0.00346539	0.329968	-0.00296803	0.00523729	0.572066
cg25031205	-0.00673418	0.00808195	0.406516	-0.000898249	0.00438867	0.838205	0.0113052	0.00663266	0.0911163
cg25031275	0.00418074	0.00769299	0.587921	-0.0034156	0.00417745	0.415338	-0.000772895	0.00631345	0.90279
cg25031371	0.0170464	0.0137567	0.217934	0.0033972	0.0074702	0.650173	-0.0200013	0.0112898	0.0792273
cg25031453	0.00488372	0.0200761	0.808257	-0.00216436	0.0109018	0.842995	0.00229208	0.016476	0.889613
cg25031460	0.00124266	0.00735258	0.866099	0.000306584	0.00399261	0.938932	0.00515761	0.00603409	0.39455
cg25031471	0.0204563	0.0127448	0.111347	-0.00610114	0.00692071	0.379928	-0.00967942	0.0104594	0.356768
cg25031476	0.00177069	0.0077415	0.819505	0.000216722	0.0042038	0.958978	-0.00312552	0.00635327	0.623731
cg25031542	0.0211964	0.0158242	0.183173	-0.0189904	0.00859289	0.029175	-0.0143106	0.0129866	0.272887
cg25031777	-0.00999586	0.00689809	0.150161	0.00323333	0.00374581	0.389913	0.00512565	0.0056611	0.367223
cg25031787	0.00926251	0.0113939	0.418011	-6.63001e-05	0.00618713	0.99147	-0.0108284	0.00935071	0.249358
cg25031824	0.0265963	0.0224406	0.238497	-0.00111925	0.0121857	0.926985	-0.0141013	0.0184164	0.445501
cg25031844	0.0265657	0.0197604	0.181587	-0.0207985	0.0107303	0.0551499	-0.0301638	0.0162169	0.0655538
cg25031878	-0.024345	0.0187093	0.1959	-0.00940267	0.0101595	0.356731	0.0332627	0.0153543	0.0324429
cg25031943	0.00945847	0.00679642	0.166826	-0.00410757	0.0036906	0.268142	-0.00561562	0.00557766	0.316238
cg25032030	0.00562955	0.00422487	0.185456	-0.00158456	0.00229419	0.49122	-0.00367801	0.00346725	0.291111
cg25032089	-0.00267112	0.0385206	0.944843	0.0283527	0.0209175	0.17805	-0.0294184	0.031613	0.354109
cg25032094	-0.0166509	0.0149607	0.268144	0.0076373	0.00812398	0.34923	0.00806566	0.0122779	0.512601
cg25032096	0.00242711	0.004923	0.622985	-0.00176311	0.00267329	0.510935	-0.00644576	0.00404019	0.11349
cg25032205	0.000112943	0.00244095	0.963179	0.000666776	0.00132549	0.615941	-0.00139771	0.00200323	0.486821
cg25032342	0.00444305	0.0115295	0.700712	0.00126307	0.00626075	0.84049	0.00159961	0.00946198	0.866063
cg25032424	-0.0188325	0.0224739	0.403865	-0.0231242	0.0122038	0.0607397	0.0224073	0.0184438	0.227007
cg25032437	-0.0336882	0.0175221	0.0571153	0.0149733	0.00951488	0.118436	0.0129563	0.01438	0.36956
cg25032441	-0.00275971	0.00832819	0.740996	0.00134028	0.00452238	0.767509	0.00215203	0.00683475	0.75346
cg25032468	-0.00522426	0.0115063	0.650698	0.00117732	0.00624815	0.850889	0.0110588	0.00944292	0.244083
cg25032499	0.00591194	0.00981697	0.548269	-0.00378674	0.00533082	0.478991	-0.00439738	0.00805656	0.586299
cg25032535	0.0010502	0.00332403	0.752645	-0.00110609	0.00180502	0.541281	-0.00100633	0.00272796	0.712915
cg25032547	0.0060005	0.0189161	0.751681	0.0136336	0.0102718	0.187165	-0.00198714	0.015524	0.898379
cg25032567	0.00139995	0.0150906	0.926255	0.00677168	0.0081945	0.410384	-0.000619593	0.0123845	0.960189
cg25032595	-0.00858035	0.00635071	0.179441	0.00295451	0.00344857	0.393454	0.00217115	0.00521188	0.6778
cg25032603	0.0074822	0.00757176	0.325237	-0.00220538	0.00411162	0.592781	-0.00464309	0.00621396	0.456536
cg25032689	-0.0107853	0.00984826	0.275844	-0.00156767	0.00534781	0.769965	0.00882279	0.00808223	0.277382
cg25032745	0.00184166	0.0226215	0.935262	0.00424252	0.012284	0.730475	-0.00546485	0.0185649	0.769035
cg25032756	0.016443	0.0176105	0.352501	0.00964064	0.00956284	0.315602	-0.00881901	0.0144525	0.542983
cg25032793	-0.00639419	0.00716848	0.374347	0.000846156	0.00389264	0.82832	0.0026991	0.005883	0.647286
cg25032848	0.00273606	0.00329183	0.407681	-0.00297371	0.00178754	0.0990429	-0.00220909	0.00270153	0.415286
cg25032888	-0.0436776	0.0135241	0.00163465	0.011832	0.00734385	0.110015	0.0329904	0.0110989	0.00363036
cg25032963	0.0347776	0.0267758	0.196714	-0.00408154	0.0145398	0.779457	-0.0476453	0.0219743	0.0322958
cg25032983	0.00380169	0.0100806	0.706803	-0.00261965	0.00547395	0.633197	0.00436366	0.00827287	0.598932
cg25032987	0.00321514	0.00710478	0.651777	-0.000232307	0.00385804	0.952095	-0.00357623	0.00583073	0.540916
cg25032991	0.00681992	0.018144	0.707732	0.0175956	0.00985257	0.0768722	-0.0120049	0.0148904	0.421855
cg25033030	0.00847674	0.00605467	0.164317	-0.00131879	0.00328781	0.689114	-0.000837303	0.00496892	0.866493
cg25033076	-0.00623566	0.020408	0.760525	-0.00282165	0.011082	0.799495	-0.000678851	0.0167483	0.967742
cg25033078	0.000108737	0.0117611	0.99264	-0.00417468	0.00638653	0.514688	-0.00194053	0.00965207	0.841032
cg25033138	0.00227264	0.00193859	0.243603	-0.00083872	0.00105269	0.42732	-0.00104946	0.00159095	0.510863
cg25033139	0.00184253	0.00204723	0.370082	-0.000720501	0.00111169	0.518263	-0.00170582	0.00168012	0.312191
cg25033144	-0.0201171	0.0106179	0.060767	0.00777744	0.00576576	0.180139	0.0253343	0.00871388	0.00440963
cg25033220	0.000495657	0.0104944	0.962415	0.00265662	0.00569869	0.642007	-0.00600104	0.00861252	0.48741
cg25033325	-0.00381673	0.00323442	0.240533	0.000247893	0.00175636	0.888017	0.0038343	0.00265442	0.151441
cg25033341	-0.00747026	0.0125004	0.551336	0.0048606	0.006788	0.475473	-0.000739061	0.0102588	0.9427
cg25033349	0.00258394	0.0104365	0.804916	-0.00406804	0.00566724	0.474392	-0.000150474	0.00856499	0.986015
cg25033360	0.00235257	0.00801639	0.769716	0.00188472	0.00435307	0.665888	-0.00140939	0.00657886	0.830764
cg25033364	0.00832659	0.0130625	0.525161	-0.00416779	0.00709321	0.558022	-0.0050632	0.0107201	0.637642
cg25033380	-0.019651	0.0158328	0.217188	0.0147819	0.00859756	0.0883706	0.0119919	0.0129936	0.358076
cg25033393	-0.00258395	0.0029526	0.383404	0.00212169	0.00160333	0.188478	-0.000675613	0.00242313	0.780908
cg25033470	0.00112309	0.0140182	0.93629	0.0153077	0.00761218	0.0467761	-0.000516639	0.0115044	0.964262
cg25033495	-0.00696289	0.0208378	0.738905	-0.00649082	0.0113153	0.567389	-0.0142525	0.0171011	0.406408
cg25033515	0.0317533	0.0163566	0.0547781	-0.003795	0.00888197	0.670018	-0.0260427	0.0134235	0.0549296
cg25033646	-0.039273	0.0198685	0.0505839	0.0233133	0.010789	0.0328769	0.0288377	0.0163056	0.0797366
cg25033664	0.00110508	0.00219405	0.615501	-0.000308124	0.00119142	0.796412	-0.000339956	0.00180061	0.850597
cg25033715	0.00056511	0.0091718	0.950982	0.00230265	0.00498048	0.644755	-0.00343618	0.00752708	0.648924
cg25033719	-0.00578453	0.0108708	0.595718	0.00381116	0.00590307	0.519867	0.00911808	0.0089214	0.309002
cg25033767	-0.0156695	0.00864498	0.0726271	0.0146592	0.00469441	0.00229044	0.00485891	0.00709473	0.494872
cg25033817	-0.000203449	0.0033451	0.951613	-0.00111209	0.00181646	0.541651	0.0012228	0.00274525	0.656888
cg25033909	0.00937616	0.00807774	0.24826	-0.00269407	0.00438638	0.540359	-0.00779935	0.00662921	0.24193
cg25033972	0.000827282	0.00443072	0.852228	0.000614828	0.00240597	0.798782	-0.00195924	0.00363619	0.591102
cg25033990	0.000433475	0.00263739	0.869751	-0.000887341	0.00143216	0.536813	0.00232748	0.00216444	0.284582
cg25033993	-0.00179057	0.00232872	0.443595	0.00143517	0.00126454	0.258872	0.000108056	0.00191112	0.955014
cg25034117	0.00114416	0.0059218	0.847149	-0.00282206	0.00321566	0.382074	0.00379118	0.00485988	0.437009
cg25034155	0.0254685	0.0285735	0.374697	-0.0034116	0.015516	0.826375	-0.0389763	0.0234496	0.0993338
cg25034205	0.0108655	0.00783735	0.168436	-0.0023277	0.00425585	0.585527	-0.0105675	0.00643193	0.103242
cg25034233	0.026698	0.0217795	0.222881	-0.00483591	0.0118267	0.683411	-0.0222605	0.0178739	0.215625
cg25034261	-0.00793704	0.00716873	0.270634	0.00389602	0.00389277	0.319103	0.00508769	0.00588321	0.389041
cg25034274	0.00422948	0.00895748	0.637738	0.00183095	0.0048641	0.707329	-0.00675153	0.00735119	0.360405
cg25034288	-0.017204	0.017112	0.316922	0.000960069	0.00929218	0.917897	0.0140912	0.0140434	0.317868
cg25034395	0.00690613	0.0187709	0.713642	-0.0172757	0.010193	0.0929301	-0.0114716	0.0154048	0.458054
cg25034423	0.0269282	0.0183407	0.144899	-0.0103971	0.00995939	0.298795	-0.0158857	0.0150518	0.293552
cg25034475	0.00914503	0.00803441	0.257497	-0.00816735	0.00436285	0.0638599	-0.0113353	0.00659365	0.0884057
cg25034478	-0.000608003	0.00526536	0.908281	-0.00142812	0.0028592	0.618438	0.00146946	0.00432115	0.734459
cg25034557	0.00484367	0.00339246	0.156189	4.73168e-05	0.00184218	0.979555	-0.00553303	0.00278411	0.049368
cg25034558	-0.00404165	0.00701617	0.56576	0.00469732	0.00380993	0.220235	0.00503704	0.00575801	0.383595
cg25034591	-0.0126587	0.00800632	0.116729	0.00158524	0.0043476	0.716092	0.00101888	0.0065706	0.877053
cg25034625	-0.00425556	0.0101606	0.676156	-0.00108366	0.00551739	0.844653	0.0019895	0.00833853	0.811867
cg25034709	6.68967e-06	0.0152033	0.99965	-0.00494384	0.00825573	0.550512	-0.00702992	0.012477	0.574289
cg25034720	-0.0165838	0.00840154	0.0509	0.00361168	0.00456221	0.430268	0.0114276	0.00689495	0.100289
cg25034766	0.00260241	0.0222154	0.906959	0.0165127	0.0120634	0.173842	0.000959495	0.0182316	0.958124
cg25034792	-0.0190283	0.0115256	0.101599	0.00876887	0.00625864	0.164005	0.00918156	0.00945879	0.333832
cg25034856	0.00978721	0.0147546	0.508504	-0.0137586	0.00801203	0.088748	-0.00576967	0.0121087	0.634671
cg25034908	-0.00159972	0.00195273	0.414429	3.9887e-05	0.00106037	0.970062	0.000942662	0.00160256	0.557588
cg25034914	0.0152469	0.0127244	0.233399	-0.00950433	0.00690964	0.171766	-0.00618686	0.0104426	0.554758
cg25034925	-0.00790066	0.00909518	0.386922	-0.00136398	0.00493887	0.782934	0.00770066	0.0074642	0.304485
cg25034941	0.000776517	0.0135171	0.954293	-0.00287727	0.00734007	0.69582	0.00555635	0.0110932	0.617456
cg25034947	0.000164893	0.00306738	0.957226	0.000213544	0.00166565	0.898221	0.00106079	0.00251733	0.67429
cg25034968	0.0135794	0.0102062	0.186106	0.00276008	0.0055422	0.619471	-0.0127133	0.00837602	0.131927
cg25034991	-0.00912634	0.0288949	0.752718	0.00398753	0.0156905	0.799865	0.0360608	0.0237134	0.131206
cg25035007	0.0206065	0.0148657	0.168496	-0.0123658	0.00807236	0.128427	-0.0188714	0.0121999	0.124773
cg25035054	-0.00130403	0.0156062	0.933559	0.000903343	0.00847449	0.915304	-0.00651628	0.0128076	0.611925
cg25035059	0.0340197	0.0147738	0.0231764	-0.0265508	0.00802247	0.00126386	-0.0253173	0.0121245	0.0390959
cg25035101	-0.0078807	0.0110046	0.475428	0.00424015	0.00597571	0.479475	0.00305383	0.00903118	0.7359
cg25035104	0.0470282	0.0191668	0.0157116	-0.00570215	0.010408	0.584895	-0.0420122	0.0157297	0.0087134
cg25035200	-0.00692922	0.0120244	0.565613	-0.0065226	0.00652948	0.320013	0.00774055	0.00986811	0.434491
cg25035308	0.00890652	0.0111951	0.427993	-0.008647	0.00607916	0.15774	-0.00846798	0.00918754	0.358712
cg25035320	0.041615	0.0252666	0.102404	-0.0162831	0.0137203	0.237868	-0.024456	0.0207357	0.240777
cg25035332	0.0045504	0.0103943	0.662404	-0.000388145	0.0056443	0.945299	-0.00895826	0.00853033	0.295943
cg25035359	-0.00344498	0.0160339	0.830278	0.00299212	0.00870676	0.731762	0.00777837	0.0131587	0.555652
cg25035365	-0.0149403	0.0110463	0.178987	-0.00106947	0.0059984	0.858821	0.0117129	0.00906548	0.199052
cg25035376	-0.00279546	0.00642968	0.664579	0.00271971	0.00349145	0.437674	0.00445547	0.00527669	0.400296
cg25035392	-0.0100925	0.0212919	0.636433	0.00118729	0.0115619	0.918397	0.00119152	0.0174738	0.945759
cg25035474	0.00287075	0.00882309	0.745521	0.0032409	0.00479112	0.500182	-0.00532428	0.0072409	0.463718
cg25035485	0.00172612	0.0176892	0.922443	0.00740995	0.0096056	0.442112	-0.00845923	0.0145171	0.561283
cg25035489	-0.00284199	0.00834614	0.734118	-0.00180034	0.00453213	0.691961	-0.00390222	0.00684948	0.570036
cg25035498	-0.012816	0.0168968	0.449782	-0.00262552	0.00917534	0.775302	0.0195815	0.0138668	0.16074
cg25035511	-0.000860513	0.00705347	0.903123	0.00156901	0.00383018	0.682864	-0.00108371	0.00578862	0.851837
cg25035542	0.00149558	0.00242188	0.538164	-0.000217477	0.00131513	0.86896	0.00117235	0.00198758	0.556509
cg25035602	-0.00643105	0.0165346	0.698068	-0.00103072	0.00897861	0.908815	0.00990811	0.0135695	0.466836
cg25035631	-0.0202114	0.0220364	0.361054	-0.00339823	0.0119662	0.776956	0.00590783	0.0180847	0.744535
cg25035653	0.00455032	0.00798569	0.569969	0.0047995	0.0043364	0.270797	-0.00405947	0.00655367	0.536921
cg25035655	-0.00209101	0.00521713	0.689347	0.000269977	0.00283301	0.924252	0.00230031	0.00428158	0.592175
cg25035662	-0.00512353	0.0061506	0.406642	0.00364626	0.0033399	0.277339	0.005774	0.00504765	0.255149
cg25035681	0.000917613	0.00620691	0.882742	0.00386011	0.00337048	0.254583	-0.000538056	0.00509386	0.91607
cg25035757	0.0225818	0.0153964	0.145312	-0.00430416	0.00836056	0.607714	-0.0201778	0.0126355	0.113152
cg25035908	0.0023324	0.00321087	0.469132	-0.000933985	0.00174357	0.593265	-0.0022485	0.00263509	0.395351
cg25035988	0.00896594	0.00785503	0.256171	-0.00170639	0.00426545	0.689895	-0.010997	0.00644644	0.0908495
cg25036022	-0.0133862	0.016775	0.426598	-0.00989912	0.00910917	0.279536	0.0239916	0.0137668	0.0841786
cg25036067	0.0179697	0.00759636	0.0197533	-0.00183372	0.00412498	0.657526	-0.0195232	0.00623415	0.00222733
cg25036073	0.00457716	0.00833022	0.583801	-0.00597919	0.00452348	0.188973	0.00337147	0.00683641	0.62288
cg25036081	-0.0249908	0.0259333	0.337332	0.00968797	0.0140824	0.492932	-0.00518894	0.0212829	0.807833
cg25036095	0.00801102	0.00457999	0.0830571	-0.00267965	0.00248703	0.283637	-0.00467628	0.00375869	0.216098
cg25036132	-0.00476683	0.00838348	0.570788	0.00590545	0.00455241	0.197271	0.00148058	0.00688013	0.830013
cg25036145	0.00637512	0.00778014	0.414324	-0.000128847	0.00422478	0.975725	-0.00580379	0.00638498	0.36535
cg25036166	-0.00318267	0.0181394	0.861044	0.00458445	0.00985005	0.642548	0.011716	0.0148865	0.432963
cg25036234	0.000735359	0.00331391	0.824802	0.000505106	0.00179952	0.779476	0.0018501	0.00271965	0.497761
cg25036250	0.0104637	0.0122772	0.395907	0.00220167	0.0066668	0.741844	0.00472319	0.0100756	0.64016
cg25036261	0.00614549	0.00984761	0.533881	0.00396239	0.00534746	0.460281	-0.00320895	0.00808171	0.69209
cg25036312	0.00529366	0.00744602	0.478628	7.61884e-05	0.00404335	0.985001	-0.00260572	0.00611078	0.670639
cg25036341	-0.015461	0.0143757	0.284505	-0.00711809	0.00780631	0.363848	0.00531453	0.0117978	0.65326
cg25036378	-0.0369214	0.0138206	0.00869895	-0.0033928	0.00750487	0.652102	0.0330436	0.0113422	0.00433209
cg25036414	0.00263278	0.00775811	0.734987	0.000284925	0.00421282	0.946201	-0.00307122	0.0063669	0.630499
cg25036441	0.014973	0.0167364	0.372933	-0.007881	0.00908822	0.387738	-0.00355309	0.0137352	0.796361
cg25036456	-0.0208146	0.0159434	0.194435	-0.00502818	0.00865758	0.562575	0.0173596	0.0130843	0.187341
cg25036498	0.00972722	0.0220145	0.659461	-0.00702772	0.0119543	0.557817	-0.00470622	0.0180667	0.794972
cg25036527	0.0229889	0.0180388	0.205202	-0.00796238	0.00979545	0.418051	-0.0280117	0.014804	0.0610973
cg25036697	-0.0118806	0.0109956	0.282289	0.0062761	0.00597086	0.295507	0.00477795	0.00902386	0.59754
cg25036707	-0.0476683	0.0197417	0.0174021	0.0219173	0.0107202	0.0432926	0.0282127	0.0162016	0.0844172
cg25036710	0.014368	0.0352709	0.684534	-0.0288973	0.0191528	0.134224	0.0164429	0.028946	0.571155
cg25036758	-0.000211671	0.00305511	0.944889	-0.00157762	0.00165899	0.343712	0.00148797	0.00250726	0.554087
cg25036886	0.00150399	0.00809275	0.852909	0.0026305	0.00439453	0.550681	-0.000420486	0.00664153	0.949633
cg25036983	-0.00257762	0.0252322	0.918819	0.0137765	0.0137016	0.316879	0.0136475	0.0207075	0.511235
cg25037000	0.00934233	0.00697554	0.183235	-0.00235511	0.00378787	0.535391	-0.003462	0.00572466	0.54659
cg25037011	-0.000219987	0.00909722	0.980751	-0.00170531	0.00493998	0.730599	-0.00132256	0.00746588	0.859718
cg25037043	-0.019669	0.0179059	0.2744	-0.00096355	0.00972327	0.921241	0.0073627	0.0146949	0.617346
cg25037104	-0.00745182	0.00798762	0.352904	-0.00791714	0.00433744	0.0706689	0.0113324	0.00655525	0.0866604
cg25037167	-0.0261861	0.0255871	0.308359	0.0203378	0.0138943	0.146114	0.00906955	0.0209987	0.666653
cg25037274	-0.0134166	0.0180014	0.457674	-0.00274988	0.00977513	0.778998	0.0265153	0.0147733	0.0754301
cg25037282	0.00560006	0.020423	0.784442	-0.0104577	0.0110901	0.347757	-0.00870768	0.0167606	0.604434
cg25037320	-0.00510559	0.00852235	0.55035	0.00232904	0.00462782	0.615781	0.00497499	0.00699409	0.478396
cg25037343	0.00278557	0.0100023	0.781156	-0.0023247	0.00543144	0.669483	-0.00101096	0.00820863	0.902207
cg25037384	-0.00236312	0.00356824	0.509187	-0.00116777	0.00193763	0.547961	0.00180881	0.00292837	0.538059
cg25037394	0.00816081	0.0212102	0.701159	-0.000816955	0.0115176	0.943581	-0.00915252	0.0174067	0.600083
cg25037439	0.00562262	0.0077462	0.469469	0.00268685	0.00420635	0.524307	-0.00632928	0.00635712	0.32162
cg25037461	-0.000298944	0.00335187	0.929095	7.81399e-05	0.00182014	0.965835	-0.00124805	0.0027508	0.650936
cg25037548	0.0329323	0.0133917	0.0154843	-0.00505082	0.00727196	0.488795	-0.0334875	0.0109902	0.00289401
cg25037578	-0.00258912	0.00848928	0.760952	-0.00355985	0.00460986	0.441637	-0.000154901	0.00696695	0.982302
cg25037595	-0.000364096	0.00403179	0.928208	-0.00111049	0.00218935	0.613014	-0.000911889	0.0033088	0.783376
cg25037610	0.0197111	0.00899149	0.0304725	-0.00333734	0.00488257	0.495715	-0.0110718	0.00737911	0.13637
cg25037677	0.0180535	0.0132704	0.176476	-0.00287418	0.00720612	0.690775	-0.0102426	0.0108907	0.34903
cg25037730	0.00187032	0.00212611	0.380943	-0.00117678	0.00115452	0.310307	-0.00141211	0.00174485	0.420089
cg25037777	-0.00210011	0.00743379	0.778084	0.00230898	0.0040367	0.568491	0.00341887	0.00610073	0.576344
cg25037788	-0.0357094	0.0264232	0.179327	-0.00531129	0.0143484	0.71197	0.0298783	0.0216849	0.17105
cg25037841	0.00286055	0.00916115	0.755443	-0.00711591	0.0049747	0.155431	-0.000782123	0.00751834	0.917336
cg25037849	0.0084086	0.00908586	0.356752	-0.00148156	0.00493381	0.764524	-0.00712334	0.00745655	0.341514
cg25037907	0.0225772	0.00902751	0.0138605	-0.00392563	0.00490213	0.424973	-0.016145	0.00740867	0.0314494
cg25037956	0.00477211	0.00935852	0.611128	-0.00107554	0.00508187	0.832778	0.000605068	0.00768032	0.937349
cg25037976	0.00947153	0.00770873	0.221815	-0.000822708	0.004186	0.844552	-0.00353183	0.00632637	0.577794
cg25038040	0.000927663	0.0117037	0.936968	0.00452901	0.00635534	0.477583	-0.00285132	0.00960493	0.767133
cg25038060	-0.00328252	0.0056875	0.56502	-0.00027454	0.00308843	0.929329	0.00249473	0.0046676	0.59409
cg25038082	-0.0338761	0.0166257	0.0439923	0.0249094	0.00902809	0.00679047	0.0263323	0.0136443	0.0561929
cg25038184	0.0509391	0.0242634	0.0380671	-0.0200092	0.0131755	0.131716	-0.0448547	0.0199124	0.0262688
cg25038266	0.00685914	0.00925443	0.460168	-0.00723204	0.00502535	0.152959	0.000151	0.00759489	0.984174
cg25038295	-0.0422588	0.0138757	0.00290722	0.0178892	0.00753478	0.0193191	0.0274691	0.0113874	0.0175097
cg25038305	-0.00020613	0.0134741	0.987822	-0.009684	0.00731673	0.1884	0.0132871	0.0110579	0.232103
cg25038311	0.0453684	0.027472	0.1015	-0.0345286	0.0149178	0.0224924	-0.0416452	0.0225456	0.0674122
cg25038317	0.00246379	0.0124069	0.842956	-0.00163617	0.0067372	0.80857	-0.00340894	0.010182	0.738414
cg25038330	-0.0133351	0.00816527	0.105296	0.00175776	0.00443391	0.692552	0.013293	0.00670104	0.0497788
cg25038332	-0.0205973	0.0103108	0.0482229	-0.000837243	0.00559896	0.881405	0.0132178	0.0084618	0.121147
cg25038337	-0.0142446	0.0164655	0.388854	0.0135282	0.00894108	0.133138	0.00769016	0.0135128	0.570448
cg25038473	0.0165686	0.0152251	0.278868	-0.00410399	0.00826755	0.620604	-0.00403679	0.0124949	0.747251
cg25038476	0.0108573	0.012097	0.371399	-0.00191465	0.00656891	0.771239	-0.0037115	0.0099277	0.709233
cg25038540	0.0114378	0.0168994	0.499942	-0.00184821	0.00917674	0.840757	-0.00936793	0.013869	0.500801
cg25038600	0.000139762	0.00923373	0.987951	-7.09075e-05	0.00501411	0.988743	0.00274016	0.00757791	0.718346
cg25038670	-0.000721196	0.022484	0.97447	-0.0103993	0.0122093	0.3962	-0.00207549	0.0184521	0.910648
cg25038702	-0.00782966	0.00360755	0.0321305	0.00329386	0.00195898	0.0955182	0.00658318	0.00296063	0.0282208
cg25038773	-0.0176855	0.0290702	0.544196	-0.0049804	0.0157858	0.75298	0.0252342	0.0238573	0.292502
cg25038888	0.007719	0.0122945	0.531408	-0.00721082	0.00667616	0.282466	-0.00325909	0.0100898	0.747302
cg25038926	0.0431096	0.0248527	0.0856121	-0.00926498	0.0134955	0.493829	-0.0407181	0.020396	0.0483638
cg25038932	-0.00468779	0.00593236	0.431107	0.00456478	0.0032214	0.159303	0.00301023	0.00486855	0.537655
cg25038954	0.0044076	0.016008	0.783573	0.00372982	0.00869265	0.668706	0.00370599	0.0131373	0.7784
cg25039051	-0.00488622	0.00418645	0.245674	-0.00111025	0.00227333	0.626251	0.00251571	0.00343572	0.46559
cg25039081	0.00110075	0.00685315	0.872688	0.000206345	0.00372141	0.955882	-0.0052577	0.00562422	0.351923
cg25039158	0.000339219	0.00658509	0.95901	-0.00276478	0.00357584	0.441073	-0.00378048	0.00540423	0.485691
cg25039186	-0.00491689	0.0087676	0.576073	0.00357222	0.00476099	0.45467	0.00330235	0.00719536	0.647172
cg25039219	-0.00351131	0.0130071	0.787703	0.0136268	0.00706315	0.0562724	-0.00107266	0.0106747	0.920141
cg25039269	-0.000759161	0.00869525	0.930586	-0.00268582	0.0047217	0.570634	0.000532265	0.00713598	0.940677
cg25039325	0.0186798	0.0114857	0.106735	-0.0196194	0.00623696	0.00213169	-0.0151787	0.00942602	0.1102
cg25039336	0.0151752	0.00813675	0.064844	-0.00973381	0.00441842	0.0296796	-0.0130642	0.00667764	0.0529517
cg25039393	0.00678398	0.00320724	0.0366697	-0.00229046	0.0017416	0.191195	-0.00459303	0.00263211	0.0837772
cg25039417	-0.00290449	0.0109582	0.791466	0.00234956	0.00595054	0.69372	0.0072187	0.00899315	0.423886
cg25039464	0.00147451	0.0110604	0.894188	0.00677386	0.00600602	0.26184	0.001014	0.009077	0.911256
cg25039477	0.000552513	0.0303968	0.985531	0.00997629	0.0165061	0.546822	0.00334466	0.0249459	0.893587
cg25039498	0.0127912	0.0209882	0.543487	-0.0151461	0.0113971	0.186614	-0.00109877	0.0172246	0.949252
cg25039585	0.00356234	0.00447611	0.42783	-0.000501138	0.00243062	0.837034	-0.00171829	0.00367344	0.640881
cg25039594	0.00642241	0.00738455	0.386353	-0.0069632	0.00400996	0.0852795	-0.00226176	0.00606032	0.709712
cg25039694	0.0280129	0.0276337	0.312939	0.00761784	0.0150057	0.612706	0.00595014	0.0226783	0.793526
cg25039734	0.0071598	0.00877183	0.416134	-0.00397409	0.00476329	0.405911	-0.00757972	0.00719883	0.29469
cg25039753	-0.00498903	0.0115366	0.66626	-0.00524231	0.00626463	0.404513	0.0143193	0.00946783	0.133295
cg25039756	0.00193942	0.0130856	0.882448	-0.0115238	0.00710578	0.107721	0.00130985	0.0107391	0.903145
cg25039762	0.00105046	0.00866414	0.90372	-0.00104358	0.00470481	0.824872	-0.000392709	0.00711045	0.956056
cg25039814	0.0262955	0.00862559	0.00288057	-0.0116859	0.00468388	0.014084	-0.0205479	0.00707882	0.00447045
cg25039837	-0.0155975	0.0143702	0.280113	0.00588186	0.00780331	0.452601	0.0160452	0.0117933	0.176442
cg25039879	0.000455434	0.00464793	0.922121	-0.000733267	0.00252392	0.771961	-0.00348289	0.00381445	0.363199
cg25039887	-0.000627607	0.015426	0.967621	0.00557257	0.00837665	0.507283	-0.0136294	0.0126598	0.284017
cg25039901	-0.0111822	0.0113592	0.327071	0.000855828	0.00616828	0.889904	0.00291632	0.00932223	0.754998
cg25039902	-0.00288354	0.00936456	0.758725	-0.00394699	0.00508515	0.439309	0.00363318	0.00768527	0.637331
cg25039914	0.00517077	0.00418201	0.218932	-0.00183727	0.00227092	0.420236	-0.00455434	0.00343207	0.187259
cg25039923	-0.00018531	0.00876075	0.983162	-0.000474634	0.00475727	0.920708	-0.00373919	0.00718974	0.604058
cg25039930	-0.00788755	0.014387	0.584637	0.00218308	0.00781245	0.780435	0.00061484	0.0118071	0.958564
cg25039966	0.00665045	0.00655379	0.312452	-0.00285401	0.00355884	0.424312	-0.00449323	0.00537854	0.405304
cg25039993	0.0214411	0.0179165	0.233987	-0.00630044	0.00972904	0.518599	-0.0148969	0.0147037	0.313216
cg25040004	0.0045632	0.00360395	0.208129	-0.00260931	0.00195702	0.185185	-0.00271519	0.00295768	0.360619
cg25040061	0.00140501	0.0101624	0.89029	-0.00990033	0.00551838	0.0755498	-0.000516227	0.00834001	0.950757
cg25040168	-0.00463277	0.0137093	0.736061	0.00714616	0.00744445	0.339195	0.00408671	0.0112509	0.717127
cg25040225	0.00350339	0.003939	0.375723	-0.0012131	0.00213896	0.571772	0.00157523	0.00323265	0.627025
cg25040293	-0.00662792	0.0129895	0.610899	-0.00538982	0.0070536	0.446429	0.00990048	0.0106602	0.355062
cg25040353	-0.0260385	0.0111505	0.0213475	0.0113665	0.00605496	0.0631371	0.0153771	0.00915097	0.0957208
cg25040362	-0.00680985	0.00948314	0.474218	0.00602352	0.00514955	0.244643	0.00542112	0.00778259	0.487541
cg25040418	-0.00642551	0.011372	0.573206	0.0159812	0.00617526	0.0109578	0.00094784	0.00933277	0.91929
cg25040437	0.0185214	0.0135453	0.174297	-0.00294005	0.00735536	0.690141	-0.0111258	0.0111163	0.319091
cg25040466	0.0250462	0.0182516	0.172771	-0.00754687	0.009911	0.448009	-0.0236045	0.0149787	0.117926
cg25040562	0.00636598	0.0100624	0.528276	0.00457197	0.00546411	0.40456	-0.00753699	0.008258	0.363402
cg25040679	-0.00166621	0.00316257	0.599356	-0.00083764	0.00171734	0.626695	0.00373452	0.00259545	0.153026
cg25040733	0.000922815	0.00649488	0.887274	0.000215252	0.00352686	0.951444	-0.00468291	0.0053302	0.381553
cg25040783	-0.00676382	0.00520452	0.196454	0.00219463	0.00282617	0.439096	0.003901	0.00427123	0.363072
cg25040796	-0.00680932	0.0122743	0.580183	0.00150561	0.0066652	0.821705	0.00248699	0.0100732	0.805453
cg25040802	-0.00552951	0.00487031	0.258696	0.00157299	0.00264468	0.553216	0.00440172	0.00399695	0.273183
cg25040805	0.00478485	0.0238738	0.84152	-0.00439037	0.012964	0.735513	-0.000902023	0.0195927	0.963363
cg25040843	-0.00656556	0.0103785	0.528299	-0.000553011	0.00563573	0.922011	0.00514485	0.00851738	0.54706
cg25040850	0.00612362	0.0129624	0.637568	-0.005118	0.00703888	0.468706	-0.00823625	0.010638	0.440455
cg25040896	0.0182036	0.0143449	0.207121	-0.00758528	0.00778956	0.332305	-0.0246687	0.0117725	0.0384255
cg25040934	0.00704448	0.0129941	0.588828	-0.00416907	0.0070561	0.555835	-0.00992438	0.010664	0.354076
cg25040937	0.0125564	0.0169351	0.460006	-0.00162074	0.00919611	0.860428	0.00791378	0.0138982	0.570239
cg25040972	0.025398	0.0151835	0.0972215	-0.00734457	0.00824498	0.374984	-0.0214366	0.0124608	0.0881851
cg25041017	-0.0202346	0.016394	0.219734	-0.00837179	0.00890231	0.349069	0.00525721	0.0134542	0.696739
cg25041035	0.0254925	0.0176983	0.152597	-0.000711212	0.00961056	0.941142	-0.00419266	0.0145246	0.773386
cg25041154	0.00330155	0.0129621	0.799425	0.00453124	0.0070387	0.52107	-0.0109387	0.0106377	0.306068
cg25041172	0.00117156	0.00338992	0.730302	0.00137789	0.0018408	0.455738	-0.00368921	0.00278202	0.187558
cg25041176	-0.000620761	0.00766849	0.935629	-0.00181984	0.00416415	0.662949	0.00107804	0.00629335	0.864304
cg25041207	-0.0135748	0.0158827	0.394582	0.0100611	0.00862465	0.245913	0.0111759	0.0130346	0.393085
cg25041262	0.0322135	0.0228219	0.160914	-0.0176888	0.0123927	0.156311	0.00246776	0.0187294	0.895416
cg25041300	-0.00273682	0.00325862	0.402803	0.00300416	0.0017695	0.0923834	-0.000988268	0.00267427	0.712431
cg25041371	-0.0063222	0.0103135	0.541139	0.0062245	0.00560043	0.268805	0.00387845	0.00846402	0.647693
cg25041439	-0.0110395	0.00830785	0.186662	0.00210393	0.00451134	0.641876	0.00689635	0.00681806	0.314005
cg25041518	0.0172587	0.00783097	0.0296148	-0.00478253	0.00425238	0.263176	-0.00916067	0.00642669	0.15687
cg25041570	0.00571406	0.0128243	0.656787	0.00334466	0.00696387	0.631977	-0.0120607	0.0105246	0.254304
cg25041646	0.00625127	0.0102773	0.544268	0.000794491	0.00558078	0.887054	-0.00754454	0.00843432	0.373005
cg25041735	0.00939157	0.0147645	0.526037	-0.00221325	0.00801741	0.783023	0.0104902	0.0121168	0.38851
cg25041805	0.000215524	0.00662737	0.974116	-0.00195921	0.0035988	0.587263	-0.00508735	0.00543892	0.351652
cg25041852	0.00233889	0.00803101	0.771422	-0.00115386	0.00436101	0.791824	-0.00674373	0.00659086	0.308461
cg25041920	0.012431	0.0079457	0.120575	-0.000257721	0.00431468	0.952478	-0.013701	0.00652085	0.0379154
cg25041922	-0.0019999	0.0123713	0.871872	-0.00971574	0.00671785	0.150948	0.0123957	0.0101528	0.224727
cg25042022	0.00342875	0.00421617	0.417838	-0.00286966	0.00228947	0.212711	-0.00238319	0.00346011	0.492424
cg25042073	0.0414707	0.0253621	0.104877	0.0008798	0.0137721	0.94918	-0.0477059	0.0208141	0.0238088
cg25042075	-0.00375557	0.0075314	0.619019	0.00716265	0.00408971	0.0826673	-0.00314484	0.00618085	0.611909
cg25042112	0.0117886	0.0154676	0.447604	-0.00428411	0.00839925	0.611032	-0.0168827	0.0126939	0.186276
cg25042153	-0.00330747	0.0170973	0.846963	-0.00038584	0.00928419	0.966926	-0.00144073	0.0140314	0.918405
cg25042155	0.0143298	0.00948289	0.133626	0.00161606	0.00514941	0.754241	-0.0116753	0.00778239	0.136423
cg25042173	0.00738499	0.0100116	0.462304	0.000188209	0.00543653	0.972446	-0.00993184	0.00821632	0.229334
cg25042226	-0.0065454	0.00948246	0.491482	0.0065224	0.00514917	0.207943	0.00134026	0.00778203	0.863577
cg25042239	0.00566863	0.00403747	0.163134	-0.0004201	0.00219243	0.848398	-0.00229236	0.00331346	0.490499
cg25042251	0.00680944	0.00579815	0.242765	0.00117069	0.00314852	0.71074	-0.00580524	0.00475841	0.225075
cg25042258	-0.0198073	0.00893618	0.0287134	0.000448501	0.00485254	0.926528	0.0140566	0.00733372	0.0578701
cg25042284	-0.0047508	0.00671828	0.480972	0.00226104	0.00364817	0.536688	0.00820569	0.00551354	0.139538
cg25042300	0.0235834	0.0125689	0.0632605	-0.0126239	0.00682518	0.0670546	-0.0196524	0.010315	0.0593614
cg25042306	0.0315748	0.0196592	0.111117	-0.0233538	0.0106754	0.0308124	-0.0285743	0.0161338	0.0793169
cg25042332	-0.00860048	0.0174274	0.622641	-0.00688157	0.00946346	0.468665	0.00709476	0.0143023	0.620844
cg25042380	0.00496886	0.00684099	0.469175	-0.000884514	0.0037148	0.812242	-0.00204555	0.00561424	0.716296
cg25042383	0.00575258	0.00891341	0.520022	-0.00160584	0.00484017	0.740691	-0.00870034	0.00731503	0.236852
cg25042397	0.00769081	0.010253	0.454795	-0.00560996	0.00556761	0.315855	0.00717775	0.00841442	0.395497
cg25042430	-0.0033927	0.00387868	0.38364	0.00415253	0.0021062	0.0511696	0.00108442	0.00318314	0.733997
cg25042436	-0.00564129	0.0145545	0.699063	0.00599159	0.00790339	0.45001	0.00839036	0.0119445	0.483886
cg25042465	-0.00926814	0.0104511	0.377114	-0.0019003	0.00567515	0.738379	0.0160469	0.00857695	0.0640121
cg25042489	-0.00612956	0.00799649	0.445002	0.00128422	0.00434226	0.76798	0.00960144	0.00656253	0.1463
cg25042498	0.0105626	0.0116396	0.366143	-0.00754261	0.00632055	0.235301	-0.00471792	0.00955235	0.62236
cg25042577	-0.00312496	0.00480708	0.516999	0.000650337	0.00261034	0.803718	-7.194e-05	0.00394506	0.985484
cg25042586	-0.00343537	0.00965473	0.722655	0.000610167	0.00524272	0.907561	0.00167719	0.00792341	0.832752
cg25042671	-0.00748013	0.00766234	0.331097	0.00220367	0.00416081	0.597439	0.00458532	0.0062883	0.46744
cg25042675	0.0270057	0.0205508	0.191549	-0.0144427	0.0111595	0.198307	-0.0065434	0.0168656	0.698786
cg25042710	0.000295487	0.00793497	0.970362	-0.00672682	0.00430886	0.121358	0.00544904	0.00651205	0.40454
cg25042789	-0.0229537	0.00968902	0.0195777	0.00495836	0.00526134	0.348046	0.0268472	0.00795155	0.00101602
cg25042798	-0.0103658	0.0228561	0.651065	-0.0204774	0.0124113	0.101816	0.0177141	0.0187574	0.347045
cg25042801	-8.36098e-05	0.0128407	0.994817	-0.00724873	0.00697275	0.300815	0.009722	0.010538	0.358254
cg25042845	-0.000214129	0.00320238	0.94681	-0.00166394	0.00173896	0.340738	0.000483801	0.00262812	0.854285
cg25042860	0.0054322	0.0103474	0.600653	-0.00143117	0.00561887	0.799424	-0.00534919	0.00849188	0.530054
cg25042875	0.00882939	0.0157939	0.577273	0.0146401	0.00857643	0.0906405	-0.00396693	0.0129617	0.760145
cg25042892	0.00599555	0.00660635	0.366103	0.00351093	0.00358738	0.329881	-0.008948	0.00542167	0.101711
cg25042932	-0.000389991	0.00185803	0.834138	0.00164607	0.00100895	0.105652	-0.000307914	0.00152484	0.840343
cg25042939	0.00291621	0.0128297	0.820611	0.00499462	0.00696678	0.474943	0.00174961	0.010529	0.868328
cg25042948	0.00244038	0.00323361	0.452046	-0.00460842	0.00175592	0.00991089	-0.00150029	0.00265375	0.572988
cg25042950	0.00732632	0.00627651	0.24563	-0.00383116	0.00340828	0.263428	-0.000552611	0.00515098	0.91476
cg25043021	-0.00169322	0.0124736	0.892272	0.00242582	0.00677341	0.720926	0.00301642	0.0102368	0.768805
cg25043129	0.0138909	0.0116309	0.234926	-0.0073556	0.00631583	0.246688	-0.00932006	0.00954521	0.331003
cg25043205	0.0286278	0.021151	0.178672	-0.00926528	0.0114855	0.421582	-0.0318413	0.0173582	0.0693018
cg25043210	-0.00165971	0.016184	0.918505	0.00259707	0.00878824	0.768157	-0.00696666	0.0132818	0.600968
cg25043237	-0.00261641	0.00983414	0.790696	0.000259237	0.00534015	0.96137	0.00413064	0.00807065	0.60981
cg25043279	0.00986352	0.00820417	0.231846	0.00245743	0.00445504	0.582337	-0.00753933	0.00673297	0.265254
cg25043328	-0.00594101	0.0116804	0.61203	3.2841e-05	0.00634271	0.995878	0.00752659	0.00958584	0.434037
cg25043378	-0.00511155	0.0183515	0.781124	-0.00392253	0.00996525	0.694623	0.00554408	0.0150606	0.713494
cg25043403	-0.00410322	0.00914713	0.654617	0.0022443	0.00496709	0.652278	0.00854888	0.00750684	0.257256
cg25043477	0.00205486	0.00297776	0.491604	1.52825e-05	0.00161699	0.992476	-0.000529509	0.00244378	0.828862
cg25043490	-0.00421746	0.00872138	0.629647	-0.00353742	0.00473589	0.456695	-0.0011731	0.00715744	0.870111
cg25043496	0.00948021	0.0176781	0.592856	0.00149776	0.00959958	0.8763	0.00651737	0.014508	0.654153
cg25043501	-0.00916953	0.00869629	0.294002	-0.000953205	0.00472227	0.840404	0.00445341	0.00713684	0.533917
cg25043538	0.00369231	0.0114202	0.747072	-0.00730692	0.00620142	0.241233	-0.00843922	0.00937231	0.369852
cg25043559	0.00785047	0.00869701	0.368677	0.00267468	0.00472266	0.572309	-0.00791719	0.00713743	0.269742
cg25043564	-0.00621702	0.015997	0.698296	0.00563178	0.00868671	0.518128	0.0135637	0.0131284	0.303795
cg25043602	-0.0144908	0.0136779	0.291726	-0.00246594	0.0074274	0.740517	0.0114481	0.0112251	0.310031
cg25043629	-0.0154398	0.00865913	0.0773344	0.0133139	0.00470209	0.00551085	0.00890475	0.00710634	0.212837
cg25043633	-0.00978637	0.0069508	0.161966	1.41799e-05	0.00377443	0.997009	0.00478806	0.00570436	0.403083
cg25043643	-0.00482167	0.0101032	0.634136	-0.00205297	0.00548623	0.708973	0.00115961	0.00829143	0.889029
cg25043775	-0.00228497	0.00295667	0.441286	0.00218261	0.00160553	0.17679	0.000949303	0.00242647	0.696385
cg25043803	0.00206145	0.0067791	0.761635	-0.000324936	0.00368119	0.929823	-0.00377662	0.00556345	0.498673
cg25043855	-0.0074265	0.00577988	0.20153	0.00511897	0.0031386	0.105756	0.0027135	0.00474341	0.568452
cg25043962	0.00812844	0.00864768	0.349299	-0.00310447	0.00469587	0.509927	-0.00632497	0.00709695	0.374754
cg25043986	0.00977771	0.0126707	0.441961	0.00269627	0.00688048	0.695911	-0.00858295	0.0103986	0.410933
cg25043996	0.0103374	0.0108974	0.344897	-0.000311355	0.00591751	0.958133	-0.00512017	0.00894323	0.568139
cg25044026	-0.00355255	0.0064632	0.583668	0.00595949	0.00350965	0.0923296	0.000103916	0.0053042	0.984405
cg25044100	-0.00172125	0.00961116	0.858197	0.0030374	0.00521906	0.561769	-0.00136549	0.00788766	0.862877
cg25044130	0.0223227	0.0223611	0.320333	-0.0172442	0.0121425	0.158393	-0.000183001	0.0183512	0.992062
cg25044149	0.00888317	0.00754976	0.241888	0.00239967	0.00409968	0.559523	-0.0136065	0.00619591	0.0301879
cg25044186	0.0553445	0.0365505	0.132845	-0.0398208	0.0198477	0.0472762	-0.0621661	0.0299962	0.0405591
cg25044288	-0.00763162	0.0130167	0.558879	-0.0003888	0.00706834	0.956234	0.00141576	0.0106825	0.894807
cg25044306	0.00867294	0.00985789	0.380887	-0.00380847	0.00535304	0.478306	-0.0102244	0.00809014	0.208971
cg25044374	0.00864186	0.00831085	0.300699	-0.000872432	0.00451296	0.847067	-0.00954817	0.00682052	0.164352
cg25044484	-0.00508973	0.0102907	0.621872	-0.00631509	0.00558806	0.26089	0.00442819	0.00844533	0.6011
cg25044493	3.86429e-05	0.01027	0.997005	-0.00603014	0.0055768	0.281933	0.00413596	0.00842831	0.624601
cg25044514	-0.0233396	0.0256185	0.364264	0.0128305	0.0139114	0.358388	0.0199006	0.0210245	0.345947
cg25044524	-0.0600046	0.0682011	0.380876	0.00896659	0.0370346	0.809143	0.0521083	0.055971	0.353899
cg25044533	-0.00795048	0.0216074	0.713616	-0.00579642	0.0117333	0.622281	0.0168335	0.0177327	0.344555
cg25044544	-0.011762	0.00720202	0.105296	0.00339921	0.00391085	0.386644	0.00336564	0.00591053	0.570225
cg25044574	-0.0207278	0.0183181	0.260286	0.00460799	0.0099471	0.644101	-0.00664781	0.0150332	0.659207
cg25044575	-0.00124857	0.00363337	0.731773	0.00138794	0.001973	0.483252	-0.0011385	0.00298182	0.703336
cg25044615	0.00545316	0.00691401	0.431978	0.00586181	0.00375445	0.121327	-0.0035166	0.00567417	0.5367
cg25044635	0.010959	0.00385096	0.00528561	-0.00335279	0.00209115	0.111731	-0.00921849	0.00316039	0.00428655
cg25044651	0.00165437	0.00661971	0.803119	1.83173e-05	0.00359464	0.995943	-0.00523644	0.00543264	0.337219
cg25044666	0.00414616	0.0320823	0.897408	0.0268555	0.0174214	0.126061	0.0028231	0.0263292	0.914807
cg25044701	0.000591725	0.00796942	0.940947	-0.00117895	0.00432756	0.785803	0.00116722	0.00654032	0.858686
cg25044734	0.00154051	0.00682155	0.821753	-0.000942054	0.00370425	0.799725	0.000932063	0.00559829	0.868077
cg25044765	-0.0177467	0.0196353	0.368069	0.00816976	0.0106624	0.445185	0.0146302	0.0161142	0.365912
cg25044834	0.00663804	0.00674476	0.327188	-0.00098012	0.00366255	0.789504	-0.00163128	0.00553527	0.768773
cg25044850	0.0406863	0.0234673	0.0857655	-0.0142815	0.0127433	0.26485	-0.0161147	0.0192591	0.404556
cg25044874	-0.0133251	0.00835066	0.113427	0.00942892	0.00453458	0.0399111	0.00196154	0.00685319	0.775245
cg25044876	-0.00427426	0.0164638	0.795645	0.00733092	0.00894016	0.41399	-0.00816882	0.0135114	0.546699
cg25044990	0.0158822	0.0240348	0.510121	-0.00902619	0.0130514	0.490653	0.00742412	0.0197248	0.707356
cg25044991	-0.013285	0.0119286	0.267829	0.00814482	0.00647746	0.211268	0.0110279	0.00978949	0.262403
cg25045012	0.00124296	0.0123537	0.92004	-0.00779571	0.00670833	0.247713	0.000221022	0.0101384	0.982647
cg25045013	0.00170609	0.0088038	0.846698	-0.0136779	0.00478065	0.00505402	0.00464532	0.00722507	0.521598
cg25045070	-0.00364821	0.0107877	0.73587	-0.00768327	0.00585794	0.192386	0.00451285	0.0088532	0.611253
cg25045095	0.00280167	0.00370373	0.450999	-0.00101169	0.0020112	0.61595	-0.00171926	0.00303956	0.5728
cg25045098	0.00173288	0.00216146	0.424445	-0.000226275	0.00117372	0.847483	-0.000716063	0.00177386	0.687235
cg25045113	0.0222985	0.0146927	0.13197	-0.00239934	0.00797844	0.76419	-0.0187567	0.012058	0.122689
cg25045127	-0.00198099	0.0023406	0.39919	-0.000962909	0.001271	0.450309	0.00203204	0.00192088	0.292432
cg25045175	-0.0118622	0.0161715	0.4648	0.0100835	0.00878149	0.25335	0.0171695	0.0132716	0.198478
cg25045219	0.000705609	0.00705416	0.920505	0.00506154	0.00383056	0.189124	-0.00488085	0.00578919	0.401004
cg25045228	-0.0070266	0.00720172	0.331362	0.00362107	0.00391068	0.356503	0.00250131	0.00591028	0.672966
cg25045242	-0.00937014	0.062512	0.881123	-0.0200658	0.0339453	0.555653	0.0368911	0.0513021	0.473607
cg25045258	-0.0149709	0.018007	0.40755	0.00599598	0.00977816	0.541009	0.00856869	0.0147779	0.563214
cg25045324	0.00522518	0.00897128	0.561466	0.000780278	0.0048716	0.873042	0.0013819	0.00736252	0.851463
cg25045489	0.00792256	0.00660141	0.232667	0.0026361	0.00358471	0.463677	-0.00773559	0.00541762	0.156166
cg25045526	-0.0106562	0.00563958	0.0614513	0.000961481	0.00306241	0.754144	0.00546403	0.00462827	0.240317
cg25045562	0.0111578	0.0170647	0.514572	-0.00654882	0.0092665	0.481235	-0.00522423	0.0140046	0.709839
cg25045630	0.00868795	0.00647559	0.182474	-0.00337809	0.00351638	0.338824	-0.00855916	0.00531437	0.110139
cg25045666	-0.011013	0.0126585	0.386191	0.00269994	0.00687382	0.695238	0.00789759	0.0103885	0.448748
cg25045700	0.0036746	0.0165179	0.824367	0.00213064	0.00896954	0.812679	-0.00502132	0.0135558	0.711784
cg25045717	0.0113719	0.0139642	0.417197	-0.00258799	0.00758283	0.733532	-0.00560098	0.0114601	0.625999
cg25045725	0.0131817	0.015058	0.383265	-0.00799616	0.0081768	0.330265	-0.0116903	0.0123577	0.346227
cg25045735	0.00123289	0.00791008	0.876427	0.00981221	0.00429534	0.0242679	-0.0019284	0.00649162	0.76698
cg25045760	0.00241306	0.0124633	0.846835	-0.0039562	0.00676781	0.560039	-0.00268168	0.0102283	0.793671
cg25045785	0.011002	0.011987	0.360718	-0.00576213	0.00650921	0.377965	-0.00140551	0.00983748	0.886652
cg25045868	0.00888359	0.0110583	0.423511	0.00612501	0.00600491	0.309966	0.00041326	0.00907531	0.963762
cg25045870	-0.0014893	0.0110194	0.892738	0.000162209	0.00598376	0.978423	0.000292706	0.00904335	0.974238
cg25045882	-0.00774381	0.00965094	0.424058	0.00202918	0.00524066	0.699357	0.011836	0.0079203	0.137939
cg25045893	0.00596449	0.0172858	0.730715	-0.00478682	0.00938657	0.611098	-0.00025958	0.0141861	0.985434
cg25045942	0.0120645	0.0157471	0.445234	0.00177726	0.00855098	0.835736	-0.00276531	0.0129232	0.830959
cg25045972	-0.0077509	0.00725501	0.287701	-0.00104718	0.00393962	0.790885	0.00465384	0.00595402	0.436111
cg25046023	-0.00315201	0.00854626	0.712973	-0.00041869	0.0046408	0.928277	-4.05063e-05	0.00701371	0.995402
cg25046031	0.0046885	0.00674805	0.48865	-0.00138658	0.00366433	0.705863	-0.00774413	0.00553797	0.164815
cg25046033	-0.000245506	0.00582001	0.966429	-0.00162901	0.00316039	0.607276	-0.00178923	0.00477635	0.708678
cg25046039	-0.00894052	0.00873303	0.308196	0.00563261	0.00474222	0.237487	0.0120116	0.00716699	0.0965864
cg25046057	-0.00123949	0.0139335	0.929278	-0.00111984	0.00756621	0.882609	0.00374333	0.0114349	0.744019
cg25046074	0.000880368	0.00243519	0.718405	-0.000211327	0.00132236	0.873324	-0.00292958	0.0019985	0.145532
cg25046129	-0.0105635	0.0182546	0.563991	-0.000534281	0.00991266	0.957113	0.00600032	0.0149812	0.689547
cg25046156	0.00199897	0.014662	0.891804	0.00449131	0.00796177	0.573828	0.000655283	0.0120328	0.956669
cg25046170	0.00110966	0.0091	0.903169	0.00483298	0.00494149	0.3302	-0.0038732	0.00746815	0.605062
cg25046210	-0.00867049	0.00656328	0.189223	-6.30376e-05	0.003564	0.98592	0.0080724	0.00538633	0.13682
cg25046268	0.00450942	0.0062148	0.469629	0.000163042	0.00337477	0.961555	-0.00513214	0.00510034	0.316511
cg25046274	-0.0115889	0.00891199	0.19619	0.00184171	0.0048394	0.704259	0.0115163	0.00731386	0.118225
cg25046279	0.0110501	0.00939956	0.242294	-0.00579763	0.00510416	0.258483	-0.0107218	0.007714	0.167363
cg25046353	0.00275438	0.0118466	0.816579	0.00353584	0.00643295	0.583678	-0.000500659	0.00972223	0.959023
cg25046429	0.0222602	0.0109537	0.0445416	-0.0097068	0.00594808	0.105556	-0.0131131	0.00898943	0.14749
cg25046432	0.0056183	0.0115475	0.627555	0.00460268	0.00627056	0.464502	-0.0115444	0.0094768	0.225762
cg25046563	-0.00251871	0.021863	0.908493	-0.0077304	0.0118721	0.516313	0.00393478	0.0179425	0.826823
cg25046571	0.0595275	0.115208	0.606404	0.0283213	0.0625601	0.651652	-0.0748867	0.0945481	0.430037
cg25046584	-0.0127362	0.00767911	0.100056	0.00173529	0.00416992	0.678114	0.00560736	0.00630206	0.375533
cg25046621	0.00808102	0.00389796	0.0404951	-0.00569032	0.00211667	0.00829777	-0.00127672	0.00319896	0.690589
cg25046649	0.0323889	0.0248211	0.194652	-0.0284329	0.0134784	0.0371685	-0.0166097	0.0203701	0.416607
cg25046651	0.00197851	0.00860883	0.818656	-0.00117606	0.00467477	0.801838	-0.000446003	0.00706506	0.949779
cg25046720	-0.00749354	0.0140499	0.594865	0.00614753	0.00762937	0.422113	-0.00285519	0.0115304	0.804888
cg25046748	-0.0103825	0.00766782	0.178499	0.00411054	0.00416379	0.325705	0.00555673	0.0062928	0.379146
cg25046772	-8.53823e-05	0.00712516	0.990461	0.00437886	0.00386911	0.260201	-0.00222166	0.00584745	0.704726
cg25046783	0.00777068	0.0059662	0.195482	-0.000486108	0.00323977	0.881005	-0.00345772	0.00489632	0.481564
cg25046790	-0.0086229	0.0135057	0.524498	0.00604148	0.00733386	0.411847	0.00660044	0.0110838	0.552729
cg25046867	0.0599494	0.0313256	0.0582507	-0.00502842	0.0170104	0.768087	-0.0413285	0.0257082	0.11079
cg25046953	0.0109623	0.00913184	0.232545	0.000537723	0.00495878	0.913845	-0.0086901	0.00749428	0.248737
cg25046991	0.0298327	0.0132765	0.0266337	-0.0026596	0.00720941	0.712906	-0.0197961	0.0108957	0.0719589
cg25047001	-0.00239764	0.00231899	0.303444	-0.000855202	0.00125926	0.498483	0.00116655	0.00190314	0.541167
cg25047046	0.0165522	0.00943652	0.0822066	-0.00912264	0.00512423	0.0777887	-0.00631486	0.00774433	0.416596
cg25047056	-0.0012147	0.00531942	0.819796	0.00563626	0.00288855	0.0535717	-0.00108859	0.00436552	0.803547
cg25047058	-0.00819867	0.00743301	0.272431	0.00203898	0.00403628	0.614456	0.0120203	0.0061001	0.0512926
cg25047092	-0.0102776	0.00499126	0.0418442	0.00429888	0.00271036	0.115588	0.00557	0.00409621	0.176676
cg25047094	0.0162004	0.0191574	0.399585	-0.00507613	0.0104029	0.626554	-0.0286249	0.015722	0.0713732
cg25047102	-0.00346254	0.00271195	0.204371	0.00132838	0.00147264	0.369009	0.00261714	0.00222563	0.24217
cg25047243	-0.00265716	0.00270272	0.327695	-0.000394477	0.00146764	0.7886	0.00250241	0.00221806	0.261692
cg25047252	-0.00869428	0.00830529	0.29747	0.0020419	0.00450995	0.651617	0.00938245	0.00681596	0.171449
cg25047306	0.0238807	0.0148375	0.110378	-0.0086354	0.00805708	0.286166	-0.00798296	0.0121768	0.513458
cg25047307	-0.0035779	0.00917339	0.697268	-0.000830072	0.00498134	0.867962	-0.000505284	0.00752838	0.94661
cg25047378	0.00693198	0.00427251	0.107568	-0.00310965	0.00232006	0.1829	-0.00407219	0.00350635	0.248003
cg25047379	-0.014685	0.018385	0.426156	-0.00227909	0.00998342	0.819847	0.0225185	0.0150881	0.13844
cg25047448	0.00285913	0.0176364	0.871513	-0.00591038	0.00957695	0.538413	-0.00501419	0.0144738	0.72968
cg25047469	-0.00520659	0.00687992	0.450799	0.00105761	0.00373594	0.77764	0.000769486	0.00564619	0.891846
cg25047485	0.00690029	0.02004	0.731258	0.00200789	0.0108821	0.853951	-0.00403468	0.0164464	0.806663
cg25047531	-0.00255713	0.0105658	0.809216	0.0115409	0.00573744	0.0467169	-0.000217579	0.00867109	0.980027
cg25047618	-0.0024351	0.00654166	0.710427	0.00099181	0.00355226	0.780611	0.00377611	0.00536859	0.483311
cg25047677	-0.0269054	0.0265878	0.313784	-0.00789479	0.0144377	0.585612	0.0179572	0.02182	0.412306
cg25047697	-0.00937214	0.0139378	0.502723	0.0042572	0.00756853	0.574929	0.0128654	0.0114384	0.263144
cg25047753	0.0112867	0.00412912	0.00730576	-0.00324517	0.0022422	0.150653	-0.00767567	0.00338867	0.0254655
cg25047767	-0.0184135	0.00863273	0.0351495	0.00562493	0.00468775	0.232748	0.00903852	0.00708468	0.204719
cg25047768	-0.0351103	0.0182209	0.0565683	0.0197508	0.00989432	0.0483853	0.020593	0.0149535	0.171266
cg25047944	-0.00540717	0.00886418	0.543118	0.000999646	0.00481344	0.835864	0.00165126	0.00727462	0.820854
cg25047954	-0.0291626	0.042821	0.49728	0.0252882	0.0232527	0.279177	0.00932769	0.0351422	0.791177
cg25048027	0.00126686	0.0147082	0.931517	-0.0102276	0.00798684	0.203043	0.00341198	0.0120706	0.777963
cg25048132	-0.0062201	0.00981995	0.527778	-0.00199433	0.00533244	0.709125	0.0025694	0.008059	0.750464
cg25048171	0.00160266	0.0105975	0.880071	-0.00654874	0.00575464	0.257596	0.00290912	0.00869709	0.738644
cg25048241	0.00151679	0.0136006	0.911404	0.00708862	0.00738541	0.339254	0.000901287	0.0111617	0.935789
cg25048306	-0.00867277	0.016072	0.590549	0.00340715	0.00872741	0.696998	0.00577475	0.0131899	0.662378
cg25048344	0.00272234	0.0162944	0.86762	0.00334018	0.00884822	0.706532	-0.00982105	0.0133725	0.464254
cg25048357	-0.00240912	0.0061179	0.694504	-0.00232382	0.00332215	0.485719	0.0024507	0.00502082	0.626445
cg25048531	0.00676728	0.00721079	0.350047	-0.000150766	0.00391561	0.969356	0.00204856	0.00591772	0.729873
cg25048564	-0.00486626	0.00418191	0.247085	0.00290649	0.00227086	0.203271	7.58181e-05	0.00343199	0.982415
cg25048686	0.0141307	0.0102575	0.171122	-0.00686348	0.00557002	0.220495	-0.009853	0.00841807	0.244346
cg25048701	-0.00509125	0.00895648	0.570893	0.00868705	0.00486355	0.0768296	0.00156204	0.00735037	0.832101
cg25048708	-0.00426119	0.0147827	0.773694	-0.0115471	0.00802734	0.153139	0.0068225	0.0121319	0.575013
cg25048710	-0.00994053	0.0136436	0.467802	0.00223847	0.00740874	0.763117	0.0098404	0.011197	0.3814
cg25048751	-0.0376719	0.0185332	0.0444948	0.00991448	0.0100639	0.326713	0.0288313	0.0152098	0.060641
cg25048816	0.000539356	0.00731395	0.941348	-0.000457918	0.00397163	0.90842	-0.0076113	0.00600239	0.207459
cg25048985	0.00480287	0.0138591	0.729592	0.001389	0.0075258	0.85391	-0.00452639	0.0113739	0.691428
cg25048987	-0.0437252	0.0398114	0.274469	0.0204649	0.0216184	0.345895	0.010172	0.0326723	0.756135
cg25049091	0.00603184	0.021818	0.782712	-0.0159001	0.0118476	0.182343	-0.0052506	0.0179055	0.769892
cg25049096	0.00468914	0.0130531	0.720107	0.00384136	0.00708809	0.588952	-0.00443729	0.0107124	0.679518
cg25049162	-0.0152102	0.0145702	0.298809	0.00557251	0.00791191	0.482722	0.0157905	0.0119574	0.189388
cg25049169	0.00449361	0.00642961	0.486094	-0.00294167	0.00349142	0.401312	-0.00766998	0.00527663	0.148912
cg25049210	-0.0158714	0.0117784	0.180588	0.00286081	0.00639593	0.655548	0.0126603	0.00966627	0.193013
cg25049245	-0.0211964	0.0235221	0.36949	0.0106016	0.012773	0.408336	0.0206497	0.0193041	0.287092
cg25049256	0.0118948	0.00840024	0.159598	0.000284134	0.0045615	0.950445	-0.011587	0.00689388	0.0956451
cg25049287	-0.0010023	0.0172497	0.95377	-0.000545876	0.00936693	0.953634	-0.00397234	0.0141564	0.779541
cg25049295	-0.00476146	0.00396068	0.231874	-0.000628773	0.00215073	0.770568	0.00634839	0.00325044	0.0533492
cg25049299	-0.00362871	0.0067672	0.592889	-0.00972718	0.00367473	0.00931143	0.00877887	0.00555368	0.116811
cg25049316	0.000577044	0.00624329	0.926528	0.00138297	0.00339024	0.68412	-0.00023822	0.00512372	0.963001
cg25049339	-0.000361059	0.00738397	0.96109	-0.000236021	0.00400965	0.953168	0.00379972	0.00605985	0.531938
cg25049341	-0.00865297	0.00510524	0.09292	0.00333024	0.00277225	0.232225	0.00429363	0.00418975	0.307709
cg25049374	0.00147964	0.00453405	0.744787	-0.00222979	0.00246208	0.3671	-0.00158677	0.00372099	0.670622
cg25049387	-0.000707005	0.00242141	0.770852	-0.000787118	0.00131488	0.550654	0.000271639	0.0019872	0.891522
cg25049465	-0.00106169	0.00647501	0.870058	0.00398562	0.00351607	0.25945	0.00370041	0.00531389	0.487669
cg25049476	-0.00406037	0.0158163	0.797874	0.00565106	0.00858856	0.511929	0.00404748	0.01298	0.755765
cg25049597	0.0166015	0.0152474	0.278618	-0.00327615	0.00827966	0.693102	-0.012493	0.0125132	0.320282
cg25049631	0.0160952	0.014035	0.253955	-0.00211359	0.00762129	0.78205	-0.0108294	0.0115182	0.349175
cg25049698	-0.00321643	0.00737101	0.663429	0.00372091	0.00400262	0.354604	-0.00181922	0.00604922	0.764184
cg25049733	-0.012244	0.0141521	0.388826	0.00371566	0.00768487	0.6297	0.0129321	0.0116143	0.267934
cg25049765	0.00361378	0.0139178	0.795618	-0.0044305	0.00755767	0.558925	-0.00340187	0.011422	0.766391
cg25049766	-0.00518039	0.0067108	0.441801	0.00345639	0.00364411	0.34496	-0.000603567	0.0055074	0.912933
cg25049844	0.00606819	0.00826177	0.464213	-0.00713871	0.00448631	0.11443	-0.0036748	0.00678024	0.588923
cg25049850	-0.0139408	0.0138032	0.314728	0.00531411	0.00749544	0.479838	0.000819119	0.011328	0.942487
cg25049941	-0.0627466	0.0378194	0.099942	0.0117189	0.0205367	0.569415	0.0276145	0.0310375	0.375561
cg25049996	0.013165	0.00777456	0.0932205	-0.000425686	0.00422175	0.919868	-0.0156552	0.0063804	0.0157111
cg25050026	0.00360488	0.00270128	0.184793	0.00131403	0.00146685	0.372306	-0.00550448	0.00221688	0.0145384
cg25050076	-0.00078928	0.00525873	0.880969	0.00607732	0.0028556	0.0355521	0.00317647	0.00431571	0.463283
cg25050105	0.009447	0.0147939	0.524428	-0.010026	0.00803341	0.214666	-0.00948729	0.012141	0.436232
cg25050130	-0.00695728	0.0105587	0.511326	-0.00365941	0.00573357	0.524642	0.00583361	0.00866524	0.502219
cg25050135	0.00182235	0.00340912	0.594039	-0.0024162	0.00185122	0.194551	0.00177168	0.00279778	0.527889
cg25050170	0.0176186	0.0121051	0.148388	-0.00958235	0.00657334	0.147756	-0.013292	0.0099344	0.183664
cg25050175	0.0236484	0.0161981	0.147154	-0.0105627	0.0087959	0.232384	-0.0165184	0.0132934	0.216656
cg25050246	0.000982859	0.00963138	0.918905	-0.0051162	0.00523004	0.330106	0.00417818	0.00790425	0.598149
cg25050372	0.000787059	0.0049064	0.872848	0.00109505	0.00266428	0.681864	-0.00289966	0.00402656	0.47297
cg25050392	0.0101804	0.0169707	0.54982	-0.00506246	0.00921544	0.583882	-0.00671396	0.0139274	0.630716
cg25050397	-0.00596997	0.0156421	0.70345	0.00884288	0.00849399	0.300124	0.00632214	0.0128371	0.623355
cg25050447	-0.0116446	0.00875137	0.186071	0.00724354	0.00475218	0.130314	0.012354	0.00718204	0.088222
cg25050479	0.000658425	0.010099	0.948136	0.00240836	0.00548398	0.661405	-0.00584545	0.00828803	0.482121
cg25050516	-0.0100059	0.00906525	0.272105	-0.000586506	0.00492262	0.905378	0.00786417	0.00743964	0.292798
cg25050541	0.00857545	0.0109684	0.435994	0.00129916	0.00595609	0.827737	-0.00849301	0.00900153	0.34749
cg25050565	0.00230847	0.00793751	0.771728	-0.00479389	0.00431023	0.268472	0.000771114	0.00651413	0.905986
cg25050566	-0.0124087	0.0190843	0.516916	-0.00378685	0.0103632	0.715505	0.00515704	0.0156621	0.742578
cg25050723	0.00466537	0.00909493	0.609006	0.00491579	0.00493874	0.321749	0.00416239	0.007464	0.578208
cg25050841	0.00233825	0.0022881	0.309061	-0.000735817	0.00124248	0.554923	-0.00188216	0.00187779	0.318385
cg25050859	-0.00508719	0.0146117	0.728387	0.00135504	0.00793447	0.864711	0.00313634	0.0119915	0.79416
cg25050951	0.00383081	0.00462	0.408799	0.000403312	0.00250876	0.872576	-0.00190997	0.00379153	0.615447
cg25050975	0.0149732	0.0117522	0.205322	-0.00373295	0.0063817	0.559782	-0.0108198	0.00964477	0.264378
cg25051052	-0.00937296	0.0133987	0.48569	0.00417553	0.00727577	0.567211	0.00879471	0.010996	0.425544
cg25051108	0.000448617	0.00192189	0.815865	-0.000290875	0.00104363	0.780986	0.000485436	0.00157725	0.758836
cg25051111	-0.0110333	0.00802129	0.17177	0.00734697	0.00435573	0.094488	0.00863208	0.00658288	0.19249
cg25051180	-0.00969915	0.0164369	0.556344	0.0109422	0.00892556	0.222837	0.000265238	0.0134893	0.984348
cg25051248	-0.00296107	0.00419006	0.481253	0.00353611	0.00227529	0.123024	2.45811e-05	0.00343868	0.994309
cg25051278	-0.00930727	0.00354267	0.00983784	0.000894833	0.00192375	0.642742	0.00524794	0.00290739	0.0738044
cg25051331	0.00543615	0.00678088	0.424462	-0.00264569	0.00368216	0.473963	-0.00622549	0.00556491	0.265703
cg25051341	0.00130545	0.00688249	0.849912	-0.00192329	0.00373733	0.607854	-0.00273778	0.0056483	0.628846
cg25051360	0.00772393	0.00901208	0.393273	-0.00283762	0.00489375	0.563205	-0.00504357	0.007396	0.496715
cg25051451	-0.0068607	0.00440893	0.122559	0.00356859	0.00239414	0.138942	0.0035664	0.00361831	0.326466
cg25051490	-0.0107961	0.0161496	0.505213	-0.00408014	0.0087696	0.642665	0.0158835	0.0132536	0.233326
cg25051492	-0.00895989	0.00758952	0.240323	0.00364165	0.00412127	0.378826	0.00744155	0.00622854	0.234754
cg25051510	0.0313422	0.0208304	0.135283	-0.00791263	0.0113113	0.485697	-0.0138321	0.017095	0.420185
cg25051520	-0.00435097	0.00653984	0.50725	-0.00252421	0.00355127	0.478719	0.00539901	0.00536709	0.316649
cg25051693	-0.000252582	0.0101329	0.980158	-0.00687705	0.00550237	0.214013	-0.00137291	0.00831583	0.869172
cg25051805	-0.00601455	0.0160062	0.707817	0.00549278	0.00869172	0.528727	-0.00722294	0.0131359	0.583529
cg25051831	-0.000232507	0.00202858	0.908959	0.000307224	0.00110156	0.780847	-0.00103835	0.00166481	0.534113
cg25051862	0.00403537	0.00882344	0.648324	-0.00365407	0.00479131	0.447307	-0.00748987	0.00724119	0.303244
cg25051885	0.00538148	0.0087824	0.541302	0.00731561	0.00476903	0.127905	-0.00921824	0.00720751	0.203597
cg25051970	-0.000325414	0.0158496	0.983657	0.00304318	0.00860666	0.724327	-0.0123861	0.0130074	0.343064
cg25051997	0.000375109	0.0063823	0.953239	0.00211764	0.00346572	0.542445	-0.000700265	0.00523781	0.893889
cg25052011	-0.000882336	0.00693976	0.89906	-0.00553883	0.00376844	0.144472	0.00431147	0.0056953	0.450655
cg25052014	-0.018087	0.00957201	0.0614486	0.00161046	0.0051978	0.757273	0.0107375	0.00785553	0.174454
cg25052020	-0.00442198	0.00788044	0.575847	0.00574265	0.00427924	0.182366	0.00765876	0.00646729	0.238874
cg25052040	0.00542758	0.00968902	0.576497	0.0047998	0.00526134	0.363618	-0.00373084	0.00795155	0.639858
cg25052121	0.00987467	0.0204626	0.63036	-0.0060218	0.0111116	0.588959	-0.0115332	0.0167932	0.493667
cg25052122	0.0266478	0.014166	0.0626006	-0.00609616	0.00769241	0.429781	-0.0231287	0.0116257	0.0491334
cg25052148	0.014129	0.0162016	0.385068	-0.00725795	0.00879781	0.411173	-0.0125987	0.0132963	0.345444
cg25052156	-0.0277166	0.017215	0.110258	0.00917767	0.0093481	0.328368	0.014643	0.0141279	0.302262
cg25052176	0.00763556	0.00949497	0.423034	-0.0041805	0.00515597	0.419227	-0.00281438	0.0077923	0.718662
cg25052180	0.00454554	0.00254199	0.0764995	-0.00101804	0.00138035	0.462377	-0.00251479	0.00208615	0.230609
cg25052216	-0.000828183	0.0110528	0.940407	0.00141549	0.00600193	0.813996	0.0092479	0.00907081	0.310192
cg25052223	0.0137397	0.00801138	0.0891565	0.00267362	0.00435035	0.540104	-0.0166212	0.00657475	0.0128899
cg25052226	-0.0182707	0.0156603	0.24586	0.00236107	0.00850388	0.781805	0.0120076	0.0128521	0.352198
cg25052274	-0.00547406	0.0105528	0.60499	0.00826601	0.00573038	0.152006	0.00382764	0.00866042	0.659379
cg25052312	0.00363735	0.014755	0.805742	0.00455505	0.00801229	0.570849	-0.000912589	0.0121091	0.940062
cg25052320	0.00376171	0.0103882	0.717962	-0.0012295	0.00564101	0.827866	-0.00912773	0.00852535	0.286667
cg25052456	0.00527107	0.00443998	0.237713	0.000217689	0.002411	0.928221	0.000636887	0.00364378	0.861568
cg25052523	-0.00118158	0.0208552	0.954922	-0.00101848	0.0113248	0.928504	0.0037515	0.0171154	0.826909
cg25052526	0.00292064	0.00825169	0.724058	0.00314458	0.00448084	0.484296	-0.00494437	0.00677197	0.466868
cg25052562	0.002224	0.00714905	0.756321	-0.00218603	0.00388208	0.574508	-0.000312384	0.00586706	0.957634
cg25052619	0.0151327	0.0114844	0.190353	-0.0043628	0.00623629	0.485665	-0.00963585	0.00942501	0.308849
cg25052625	-0.0230912	0.0120417	0.0577553	0.000750688	0.0065389	0.90881	0.015716	0.00988235	0.114636
cg25052664	0.00305857	0.0074231	0.681116	-0.00332529	0.0040309	0.411186	0.00263755	0.00609196	0.665895
cg25052737	-0.00484158	0.00633354	0.446245	0.00240671	0.00343924	0.485543	0.00457307	0.00519779	0.38088
cg25052784	0.00480503	0.00928104	0.60569	0.00185811	0.0050398	0.71307	-0.00310266	0.00761673	0.684544
cg25052847	0.0225284	0.0150575	0.137476	-0.0134702	0.00817652	0.102324	-0.0148203	0.0123573	0.232983
cg25052941	0.013206	0.0121821	0.28071	-0.00839334	0.00661512	0.207187	-0.0139516	0.00999754	0.165674
cg25052970	-0.0028797	0.00235704	0.224416	-0.000959946	0.00127992	0.454855	0.00206488	0.00193437	0.288096
cg25053002	-0.0204441	0.0171282	0.235205	0.0175072	0.00930096	0.0624381	0.00958461	0.0140567	0.496765
cg25053018	0.0740018	0.0249645	0.00372023	-0.0418553	0.0135562	0.00255468	-0.0536885	0.0204878	0.0100207
cg25053141	0.0181822	0.0226718	0.424295	-0.0255794	0.0123113	0.0400624	-0.00923667	0.0186062	0.620582
cg25053142	-0.0048144	0.00686401	0.484536	-0.00190512	0.0037273	0.610288	0.00342726	0.00563313	0.544169
cg25053164	-0.00232804	0.0070454	0.7417	-0.00210912	0.0038258	0.582553	0.00109861	0.00578199	0.849655
cg25053252	-0.00199538	0.00223714	0.374375	0.00219144	0.00121481	0.0739783	0.000766526	0.00183597	0.677123
cg25053275	-0.0048022	0.00925381	0.604843	-0.00132194	0.00502501	0.792988	0.00970218	0.00759438	0.204099
cg25053301	-0.00108488	0.0104973	0.917874	0.000954957	0.00570026	0.867262	-0.000492381	0.0086149	0.954526
cg25053332	-0.0207929	0.0160455	0.197734	0.00803151	0.00871306	0.358662	0.0150835	0.0131682	0.254508
cg25053334	-0.0032047	0.00375481	0.395241	0.00306546	0.00203894	0.135586	-0.000518139	0.00308148	0.866777
cg25053336	0.00212925	0.00501423	0.671928	0.000813747	0.00272283	0.76561	-0.00330909	0.00411506	0.42305
cg25053386	0.0128131	0.0171845	0.457488	-0.00130626	0.00933152	0.888929	-0.00943912	0.0141029	0.504704
cg25053400	0.00547171	0.00792905	0.491595	-0.000333642	0.00430564	0.938375	0.00270205	0.00650718	0.678775
cg25053413	0.00477259	0.0117416	0.685188	0.00720664	0.00637593	0.260813	-0.00839758	0.00963605	0.385393
cg25053457	-0.00608671	0.00420119	0.150236	0.00121774	0.00228134	0.594569	0.0028908	0.00344782	0.4036
cg25053484	-0.0014124	0.00468202	0.763477	0.000532977	0.00254243	0.834342	0.000301892	0.00384242	0.937519
cg25053566	0.0124872	0.009047	0.170306	-0.00755788	0.00491271	0.126814	-0.00590395	0.00742466	0.428221
cg25053567	-0.00516821	0.00720391	0.474637	-0.000485646	0.00391188	0.901426	0.00347232	0.00591208	0.558189
cg25053667	0.00759284	0.0210927	0.719556	-0.0165817	0.0114538	0.150543	0.0111017	0.0173103	0.522637
cg25053798	0.000957605	0.00372156	0.797418	0.000178121	0.00202089	0.929925	-0.00304751	0.0030542	0.320561
cg25053845	0.00479956	0.00745493	0.521039	0.00261842	0.00404818	0.519101	-0.00574695	0.00611808	0.349615
cg25053891	0.00466924	0.00273761	0.0909065	-0.000300075	0.00148658	0.840402	-0.00231914	0.00224669	0.304221
cg25053900	-0.0236766	0.0091153	0.0106764	0.00205226	0.0049498	0.679232	0.0133751	0.00748071	0.0765371
cg25053907	0.00126932	0.00564077	0.822376	0.0021233	0.00306306	0.489647	-0.000155109	0.00462925	0.973332
cg25054043	-0.00250673	0.00897603	0.780562	0.00260671	0.00487417	0.593868	0.00609446	0.00736642	0.409841
cg25054052	-0.000909861	0.00295687	0.758884	-0.00221097	0.00160564	0.171309	0.00128279	0.00242664	0.598127
cg25054107	0.00274193	0.00647366	0.67272	-0.00220383	0.00351533	0.53201	-0.00188435	0.00531278	0.723506
cg25054180	0.00548075	0.00764667	0.475048	0.00176377	0.0041523	0.671835	-0.00436513	0.00627544	0.488153
cg25054189	0.0070689	0.00807363	0.383181	0.00484295	0.00438415	0.271722	-0.00452759	0.00662584	0.495839
cg25054196	-0.000821604	0.0228283	0.971355	-0.00861858	0.0123962	0.48836	7.24669e-05	0.0187346	0.996921
cg25054202	-0.00590594	0.0205697	0.774562	-0.000648513	0.0111698	0.953807	0.00573398	0.0168811	0.734754
cg25054291	-0.00583432	0.023309	0.80282	0.00561489	0.0126573	0.658197	0.0110008	0.0191292	0.56641
cg25054294	0.0242567	0.0123179	0.0514416	0.0012057	0.00668886	0.857284	-0.0233537	0.010109	0.0227432
cg25054311	-0.000276726	0.0025762	0.914654	0.000894505	0.00139893	0.523878	0.00118002	0.00211423	0.577887
cg25054324	-0.0132423	0.00798219	0.0999673	0.000749623	0.0043345	0.863014	0.00969888	0.0065508	0.141582
cg25054390	0.00266152	0.00984888	0.787485	0.00758844	0.00534815	0.158758	-0.00893915	0.00808275	0.271159
cg25054416	0.0155474	0.0114251	0.176353	-0.000154275	0.00620406	0.980206	-0.0045318	0.00937629	0.629825
cg25054432	-0.00359575	0.011132	0.747302	0.00217138	0.00604494	0.72013	-0.000712115	0.00913581	0.938011
cg25054497	-0.00912109	0.0131348	0.488883	-0.00249497	0.00713249	0.727155	0.00430385	0.0107794	0.690472
cg25054580	0.00490285	0.00607663	0.421501	0.00104526	0.00329974	0.752019	-0.00478497	0.00498695	0.339412
cg25054581	0.00719868	0.0104192	0.491082	0.00198692	0.00565786	0.726126	-0.00422805	0.00855082	0.621966
cg25054583	0.00289753	0.00238552	0.227107	-0.00235359	0.00129539	0.071954	-0.00102579	0.00195774	0.601354
cg25054666	-0.00417529	0.0024532	0.091584	0.00170905	0.00133214	0.20221	0.00138858	0.00201328	0.491829
cg25054674	0.00580096	0.00434669	0.184773	0.00203394	0.00236034	0.39072	-0.00431699	0.00356723	0.228803
cg25054705	0.00577351	0.0158275	0.715978	-0.00246621	0.00859465	0.774693	-0.00932612	0.0129892	0.474287
cg25054736	-0.00436425	0.00803391	0.588072	-0.000187232	0.00436258	0.965845	0.00197155	0.00659324	0.765484
cg25054754	0.00491246	0.00380439	0.199321	0.00115365	0.00206587	0.577684	-0.00265017	0.00312218	0.397824
cg25054761	-0.0119256	0.0157641	0.450966	0.00525739	0.00856025	0.540376	0.0113087	0.0129372	0.383959
cg25054777	0.0105085	0.0126133	0.406574	-0.00989984	0.00684927	0.151192	-0.00551396	0.0103514	0.595332
cg25054793	-0.00758054	0.0100783	0.45356	0.00112169	0.00547275	0.837983	0.0203152	0.00827105	0.0156063
cg25054816	-0.015492	0.0109687	0.160661	0.00555332	0.00595626	0.353198	0.00818095	0.00900179	0.365436
cg25054821	-0.00392353	0.0100279	0.696362	0.00388645	0.00544538	0.476914	-0.00793025	0.00822969	0.337353
cg25054828	0.00332112	0.00394747	0.40199	-0.00118632	0.00214356	0.58109	0.000524935	0.0032396	0.871574
cg25054841	-0.00391734	0.0041657	0.349083	0.00158631	0.00226206	0.484619	0.00115706	0.00341869	0.735668
cg25054890	0.000610333	0.0088318	0.945031	-0.00440799	0.00479586	0.360042	-0.000659247	0.00724805	0.927694
cg25054907	0.00447844	0.00653534	0.494618	-0.0019027	0.00354883	0.592938	-0.00707256	0.0053634	0.190018
cg25054926	0.00520116	0.00310131	0.0963651	-0.00231237	0.00168408	0.17252	-0.00273372	0.00254517	0.285137
cg25054929	-0.00556403	0.00962481	0.564384	-0.00171588	0.00522647	0.743305	0.00554058	0.00789886	0.484509
cg25054961	-0.00149844	0.025621	0.953469	-0.00878729	0.0139128	0.528959	-0.0136447	0.0210266	0.51774
cg25054963	0.00142493	0.00656289	0.828518	0.00816987	0.00356379	0.0237809	-0.00899559	0.00538601	0.0977273
cg25055120	-2.71578e-05	0.00411056	0.994741	0.000414648	0.00223212	0.852972	0.00165281	0.00337344	0.625147
cg25055208	0.00780813	0.00807299	0.33557	-0.00278425	0.0043838	0.526668	-0.000804995	0.00662531	0.903514
cg25055223	-2.90959e-06	0.00226934	0.998979	0.000787392	0.0012323	0.524176	0.000993713	0.00186239	0.594717
cg25055244	-0.00725359	0.0122794	0.555926	0.000399934	0.00666799	0.952282	0.00699396	0.0100774	0.489132
cg25055251	-0.00506341	0.00866947	0.560382	0.00733239	0.0047077	0.122217	-0.00418573	0.00711483	0.55753
cg25055341	-0.0325141	0.0190727	0.0910644	0.0306519	0.0103569	0.00377328	0.0267288	0.0156525	0.0905247
cg25055392	0.00255269	0.0125514	0.839215	0.0049783	0.0068157	0.466688	0.00873689	0.0103007	0.398176
cg25055403	-0.00085203	0.00196388	0.665246	0.000162725	0.00106643	0.879002	0.00115221	0.00161171	0.476184
cg25055433	-0.013259	0.0115988	0.255464	-0.006451	0.00629841	0.307975	0.010507	0.0095189	0.272088
cg25055447	-0.0212358	0.0183579	0.249872	-0.000144358	0.00996871	0.988472	0.0137304	0.0150659	0.364098
cg25055477	-0.00470225	0.00293741	0.112286	0.00105312	0.00159508	0.510483	0.00330564	0.00241066	0.173086
cg25055520	0.00615609	0.00932328	0.510447	-0.000461068	0.00506274	0.927602	-0.00516092	0.0076514	0.501405
cg25055576	-0.0210115	0.0130845	0.111177	0.0110883	0.00710513	0.121488	0.00995911	0.0107381	0.355721
cg25055656	-0.00800011	0.00806905	0.323638	0.00353555	0.00438166	0.421466	0.00472304	0.00662208	0.477216
cg25055660	-0.00658803	0.0245559	0.788981	-0.00332606	0.0133344	0.80349	0.0162361	0.0201525	0.422176
cg25055744	-0.0147955	0.0256031	0.564528	0.0108681	0.013903	0.436067	0.0181549	0.0210119	0.389453
cg25055867	-0.00699634	0.00822414	0.39678	-0.00112284	0.00446588	0.801954	0.0042953	0.00674936	0.525837
cg25055892	0.0361035	0.0193266	0.0644137	0.00179028	0.0104948	0.864861	-0.032741	0.0158609	0.0413456
cg25055932	0.00147513	0.00750605	0.844561	-0.00427682	0.00407594	0.296347	0.00113607	0.00616004	0.854019
cg25055946	-0.00213195	0.00936412	0.820324	0.00787026	0.00508491	0.124551	0.00259752	0.00768491	0.736006
cg25055959	-0.000579277	0.00219717	0.792546	0.00102217	0.00119311	0.39346	-0.000358951	0.00180317	0.842578
cg25055978	0.00275888	0.0111233	0.804577	-0.00126134	0.00604021	0.834972	0.00308714	0.00912867	0.735872
cg25055992	-0.00642793	0.00533318	0.230685	-0.000452453	0.00289603	0.876136	0.00325677	0.00437682	0.458406
cg25056129	0.0202353	0.00976787	0.0406396	-0.00673712	0.00530416	0.206708	-0.0141147	0.00801626	0.0810573
cg25056195	-0.000457261	0.00324726	0.888274	-0.000291386	0.00176333	0.869052	-0.00077369	0.00266495	0.772117
cg25056224	0.00231816	0.00881893	0.793149	0.00307163	0.00478886	0.522591	-0.0011926	0.00723749	0.869419
cg25056259	-0.0101908	0.0139397	0.466293	0.00970187	0.00756955	0.202644	0.00301365	0.01144	0.792711
cg25056263	-0.00884261	0.00808579	0.27652	0.00197591	0.00439075	0.653584	0.0149862	0.00663582	0.0258942
cg25056280	-0.00818502	0.0085502	0.34052	-0.00411437	0.00464294	0.377466	0.00561839	0.00701695	0.425038
cg25056332	-0.00404218	0.0148151	0.785486	0.000424729	0.00804489	0.957991	0.00505184	0.0121584	0.678583
cg25056456	0.00223651	0.00329608	0.498858	-0.000251009	0.00178984	0.888726	-0.00237108	0.00270502	0.382643
cg25056460	-0.00347472	0.011403	0.761155	-0.00225346	0.00619205	0.716611	0.00453375	0.00935815	0.629015
cg25056467	0.0336222	0.0152212	0.0292547	-0.00527448	0.00826545	0.524712	-0.0337218	0.0124917	0.00804056
cg25056510	0.000317973	0.0117041	0.978375	-0.00561332	0.00635557	0.379047	0.0060887	0.00960527	0.527468
cg25056596	-0.000426314	0.0121842	0.972152	-0.00129689	0.00661629	0.84496	0.00110013	0.0099993	0.912594
cg25056645	0.0595634	0.0293348	0.0447212	-0.00946203	0.0159294	0.553733	-0.05039	0.0240744	0.0386398
cg25056650	0.00532702	0.0137962	0.700152	0.000534736	0.00749163	0.943227	0.000135282	0.0113222	0.990488
cg25056770	-0.000539198	0.0037592	0.88621	7.79543e-05	0.00204132	0.969607	0.000502221	0.00308509	0.870983
cg25056811	0.00370359	0.0110969	0.739204	3.30195e-06	0.00602585	0.999564	0.00023526	0.00910696	0.979437
cg25056837	0.0157098	0.0133289	0.241088	-0.00335945	0.00723786	0.643458	-0.00672021	0.0109387	0.540251
cg25056994	3.87606e-05	0.00396283	0.992214	-0.000687366	0.0021519	0.750011	-0.000525991	0.0032522	0.871812
cg25057035	0.13564	0.0932778	0.148752	-0.0388437	0.0506518	0.444797	-0.0427567	0.0765509	0.577611
cg25057157	-0.00338968	0.00644679	0.60009	0.000534344	0.00350074	0.878964	0.00701436	0.00529073	0.187658
cg25057221	0.00642216	0.00933326	0.492842	-0.00386107	0.00506816	0.447792	-0.0031628	0.00765959	0.680469
cg25057234	0.0396358	0.0154353	0.0115743	-0.00403089	0.0083817	0.631532	-0.0281634	0.0126674	0.0282398
cg25057269	0.000710979	0.00478645	0.882189	0.00236725	0.00259914	0.364401	5.31696e-05	0.00392812	0.989225
cg25057278	-0.00413286	0.0143645	0.774108	0.0102563	0.00780025	0.19129	-0.00387583	0.0117886	0.74295
cg25057461	-0.00497532	0.0102722	0.629101	0.0040193	0.005578	0.472707	0.00562446	0.00843012	0.50605
cg25057566	0.00332845	0.00236542	0.162208	-0.000394415	0.00128447	0.759376	-0.00248554	0.00194124	0.203103
cg25057584	-0.0157964	0.0155567	0.312139	0.0145993	0.0084476	0.086755	0.00959198	0.012767	0.45407
cg25057591	-5.45234e-07	0.00286756	0.999849	-0.000120336	0.00155715	0.938541	0.000149415	0.00235334	0.949491
cg25057682	-0.00716606	0.0190202	0.707078	0.00742462	0.0103284	0.473754	0.00214786	0.0156095	0.890808
cg25057705	0.00917084	0.0102764	0.374116	0.00219316	0.00558029	0.695067	-0.00828815	0.00843359	0.327885
cg25057730	0.00225635	0.00380625	0.554531	-8.34274e-05	0.00206687	0.967876	0.00052144	0.0031237	0.867731
cg25057743	-0.00273757	0.00463919	0.556337	0.00275587	0.00251918	0.276365	0.00336029	0.00380728	0.379379
cg25057843	-0.010486	0.00640669	0.104546	0.000383494	0.00347897	0.912426	0.0115327	0.00525782	0.0303798
cg25057861	0.00527203	0.00345466	0.129864	-0.00150847	0.00187595	0.423069	-0.00743398	0.00283516	0.0099778
cg25057892	-0.000101215	0.00219951	0.96338	0.00113562	0.00119438	0.343788	-0.00127518	0.00180509	0.481408
cg25057976	0.0239473	0.0150429	0.114269	-0.00106603	0.0081686	0.896406	-0.0204617	0.0123453	0.100279
cg25057992	-0.00974085	0.00716608	0.176832	0.00583466	0.00389133	0.136634	0.00414598	0.00588103	0.482316
cg25058019	0.00437942	0.010745	0.684377	0.0213747	0.00583478	0.000384615	-0.00842997	0.0088182	0.341182
cg25058023	-1.68444e-05	0.0124695	0.998925	-0.00239047	0.00677118	0.724737	0.00392619	0.0102334	0.701968
cg25058201	0.00146949	0.0133184	0.912345	-0.00219565	0.00723216	0.76201	0.00203957	0.0109301	0.852317
cg25058232	0.0011317	0.00755342	0.881176	-0.00784568	0.00410167	0.0583736	0.00171131	0.00619892	0.783016
cg25058261	-0.00366666	0.00350174	0.297351	0.00158862	0.00190152	0.405277	0.00071063	0.0028738	0.805153
cg25058275	0.00484521	0.0104876	0.644998	0.00086275	0.00569499	0.879865	-0.00549661	0.00860694	0.524394
cg25058308	0.0366869	0.0241604	0.131765	-0.0234715	0.0131196	0.0763611	-0.0125083	0.0198279	0.529453
cg25058321	0.0157609	0.0125344	0.211268	-0.00953484	0.00680643	0.164071	-0.0126858	0.0102867	0.22012
cg25058356	-0.00258847	0.00933737	0.782134	-0.00135889	0.00507039	0.789197	0.00102407	0.00766296	0.893932
cg25058398	-0.00307655	0.0124086	0.804646	-0.0116723	0.00673816	0.0860278	0.000621178	0.0101835	0.951471
cg25058463	0.00382511	0.00734939	0.603784	-0.00484377	0.00399087	0.227457	0.00246758	0.00603147	0.683249
cg25058482	0.0120765	0.012684	0.343131	0.00610242	0.00688767	0.377555	-0.0102691	0.0104095	0.326044
cg25058550	0.000899157	0.00748656	0.904621	0.00518545	0.00406536	0.204813	3.7706e-05	0.00614405	0.995115
cg25058576	0.00212015	0.00345429	0.540633	-0.00158728	0.00187575	0.399272	-0.000613643	0.00283486	0.829028
cg25058591	0.00975271	0.00853579	0.255699	-0.00830938	0.00463511	0.0757689	-0.0050961	0.00700512	0.468476
cg25058654	-0.0021314	0.00872462	0.807456	0.00491418	0.00473765	0.30189	0.00156534	0.00716009	0.827351
cg25058855	0.0109505	0.0175158	0.533147	-0.0134074	0.00951145	0.161476	-0.0100264	0.0143748	0.486965
cg25058891	-0.00885026	0.0140102	0.528894	0.00187142	0.00760786	0.806152	0.00385088	0.0114979	0.738322
cg25058894	0.00364685	0.0079918	0.649057	-0.00207106	0.00433972	0.634143	-0.00222281	0.00655869	0.735323
cg25058917	-0.0219996	0.0258645	0.396854	-0.0164336	0.0140449	0.244499	0.0349912	0.0212264	0.102108
cg25058918	-0.00550266	0.00313319	0.0818295	0.00182143	0.00170139	0.286713	0.00416518	0.00257134	0.108128
cg25058954	-0.000415557	0.00662418	0.950093	-0.00328309	0.00359707	0.36339	0.000242966	0.00543631	0.964433
cg25058957	0.000662876	0.0112806	0.953248	0.00406416	0.0061256	0.508416	0.00213413	0.00925772	0.818112
cg25058979	0.00184942	0.0153797	0.904504	-0.0112425	0.00835153	0.181018	0.00146533	0.0126218	0.907789
cg25059145	-0.000140962	0.00799912	0.985972	-0.00491984	0.00434369	0.259828	-0.00114564	0.00656469	0.861781
cg25059165	-0.0040756	0.00854934	0.63451	-0.00333456	0.00464247	0.474111	0.00283358	0.00701624	0.6871
cg25059194	0.00712917	0.0111454	0.523731	0.000615382	0.00605221	0.919197	-0.00463049	0.0091468	0.6137
cg25059408	-0.0110143	0.0329208	0.738586	0.00197426	0.0178767	0.912264	0.0016085	0.0270173	0.952633
cg25059428	-0.0114306	0.00574289	0.0490283	0.00775975	0.00311851	0.014335	0.00918019	0.00471305	0.0539844
cg25059434	0.00827842	0.0299867	0.783013	0.00337037	0.0162834	0.836407	0.00474474	0.0246094	0.84747
cg25059464	0.00220403	0.0037862	0.561675	-0.000704249	0.00205598	0.732601	-0.00255118	0.00310724	0.413397
cg25059497	0.00304009	0.0064362	0.637618	0.000930603	0.00349499	0.790532	-0.00152986	0.00528204	0.772642
cg25059588	0.00149443	0.00357255	0.676535	0.00126964	0.00193997	0.514178	-0.00225124	0.0029319	0.444226
cg25059590	-0.00266939	0.00248966	0.285981	0.000160175	0.00135194	0.905905	0.00257048	0.00204321	0.211035
cg25059704	0.0133143	0.0092965	0.154927	0.00445458	0.0050482	0.379479	-0.0135308	0.00762942	0.0789128
cg25059751	0.0134961	0.016137	0.404774	-0.00122082	0.00876273	0.889453	-0.0195756	0.0132433	0.142224
cg25059792	0.00112087	0.00372747	0.764207	-0.00409215	0.0020241	0.0456333	0.000373732	0.00305905	0.902985
cg25059899	0.0125349	0.008279	0.132879	-0.00370716	0.00449567	0.41138	-0.0123339	0.00679438	0.0722008
cg25059994	-0.00104493	0.00718217	0.88459	0.00199122	0.00390007	0.610682	-0.00533383	0.00589424	0.367484
cg25060004	0.00572649	0.00802385	0.476934	-0.00320283	0.00435712	0.463855	-0.00647294	0.00658498	0.327772
cg25060018	-0.0157936	0.00907783	0.0846905	0.000910337	0.00492945	0.853826	0.0113766	0.00744997	0.129615
cg25060035	-0.00355952	0.00996087	0.721514	0.00109192	0.00540896	0.84039	-0.00215575	0.00817465	0.792495
cg25060243	-0.00265049	0.0174378	0.879468	-0.00468715	0.00946911	0.621592	0.00355617	0.0143108	0.804215
cg25060255	-0.00031937	0.00635117	0.959986	-0.000319429	0.00344882	0.926374	-0.00290878	0.00521226	0.577934
cg25060259	0.00247334	0.00908589	0.785965	-0.00105723	0.00493383	0.830724	-0.00149647	0.00745658	0.841311
cg25060269	-0.0087396	0.0136978	0.52478	0.00995522	0.00743818	0.183527	0.00168332	0.0112414	0.881242
cg25060339	0.00639801	0.0112876	0.571993	-0.00149124	0.00612941	0.808231	-0.00465004	0.00926347	0.616688
cg25060361	0.0233723	0.0143997	0.107428	-0.0102385	0.00781932	0.193133	-0.0125031	0.0118175	0.292365
cg25060371	0.0177617	0.00688275	0.0111796	-0.00730682	0.00373748	0.0531182	-0.00938014	0.00564851	0.0996337
cg25060385	0.0113675	0.0103844	0.276049	0.00550355	0.00563894	0.331211	-0.00919979	0.00852222	0.282723
cg25060388	0.00770986	0.00815515	0.346528	0.000934047	0.00442842	0.833339	-0.0046361	0.00669274	0.489954
cg25060468	0.00437034	0.00356278	0.222568	-0.00370379	0.00193467	0.0581624	-0.000495773	0.00292389	0.865668
cg25060525	0.00956532	0.0126705	0.451905	-0.00549223	0.00688034	0.426446	-0.0112223	0.0103984	0.282843
cg25060573	-0.00096577	0.00288492	0.73844	0.00183038	0.00156657	0.245174	0.000235354	0.00236759	0.920996
cg25060589	0.00306252	0.00705968	0.665281	0.000272651	0.00383356	0.94343	-0.00580531	0.00579372	0.318542
cg25060632	0.00537097	0.00323732	0.0999482	-0.000264777	0.00175793	0.880552	-0.00274511	0.00265679	0.303756
cg25060657	-0.0106741	0.0157883	0.500412	0.00406536	0.00857338	0.636308	0.00836132	0.0129571	0.520071
cg25060665	0.00655709	0.0150971	0.664902	0.00382591	0.00819805	0.641648	-0.0134266	0.0123899	0.280878
cg25060695	0.0141795	0.0118173	0.23276	-0.00514365	0.00641705	0.424536	-0.00825621	0.00969819	0.396444
cg25060715	-0.0172969	0.0101425	0.0909451	0.00325562	0.00550759	0.555656	0.0136095	0.0083237	0.104901
cg25060738	0.0367356	0.0183399	0.0476313	-0.0217304	0.00995893	0.0312363	-0.0227753	0.0150511	0.133097
cg25060765	0.00665561	0.0157968	0.674338	-0.00346256	0.00857798	0.687249	-0.00676286	0.012964	0.602954
cg25060796	-0.000973132	0.00214527	0.650998	-0.000412886	0.00116493	0.723694	0.000941382	0.00176057	0.593935
cg25060829	-0.000485588	0.00281971	0.863587	0.00286178	0.00153116	0.0642794	-0.00172527	0.00231407	0.457527
cg25060881	0.0106313	0.0089748	0.238741	-0.00400247	0.0048735	0.413268	-0.0211467	0.00736541	0.00490791
cg25060885	-0.0125715	0.0136323	0.358451	0.0041694	0.00740264	0.574424	0.0162168	0.0111877	0.150038
cg25060890	0.00571695	0.0124097	0.645936	-0.0024463	0.00673875	0.717286	0.000887935	0.0101844	0.930682
cg25060988	0.00522479	0.00962113	0.588192	0.00152896	0.00522447	0.770338	-0.0123935	0.00789583	0.119375
cg25061001	-0.0130968	0.0153439	0.39521	0.0219257	0.00833207	0.0097218	0.00722902	0.0125924	0.567087
cg25061027	0.00651292	0.0155614	0.676375	0.00436164	0.00845016	0.606778	-0.00170245	0.0127709	0.894194
cg25061048	0.00630096	0.00390281	0.109291	-0.00299243	0.00211931	0.160776	-0.00202645	0.00320294	0.528253
cg25061061	0.0187641	0.0128871	0.14823	-0.0140772	0.00699797	0.0467055	-0.0102483	0.0105761	0.334668
cg25061071	0.000209847	0.00241356	0.930873	0.000901781	0.00131061	0.492863	-0.0012008	0.00198075	0.545609
cg25061073	-0.00490748	0.0125918	0.697485	-0.000669261	0.00683761	0.922206	0.0026824	0.0103338	0.795676
cg25061136	-0.00427384	0.00931767	0.647368	0.00134167	0.00505969	0.791376	0.00440873	0.00764679	0.565424
cg25061146	-0.00545706	0.00648158	0.401652	0.0027572	0.00351963	0.435089	0.00166732	0.00531928	0.754534
cg25061289	-0.0224099	0.0134405	0.0982918	0.00736456	0.00729848	0.315163	0.0157023	0.0110303	0.157404
cg25061304	0.0241717	0.0260434	0.355372	-0.0353237	0.0141421	0.0139778	0.012857	0.0213732	0.548715
cg25061307	0.00136819	0.00734998	0.852671	-0.00182119	0.00399119	0.649072	-0.00213634	0.00603196	0.72389
cg25061349	-0.0218452	0.0130723	0.0975438	0.00488899	0.00709854	0.492443	0.0140961	0.0107281	0.191601
cg25061430	0.00886144	0.0066226	0.183636	-0.00962323	0.00359621	0.00859106	-0.00108622	0.00543501	0.841962
cg25061445	-0.00347819	0.00704936	0.62271	-0.00124414	0.00382795	0.745787	0.00152069	0.00578524	0.793153
cg25061451	0.00897916	0.0146964	0.542474	-0.0122123	0.00798043	0.128817	0.00401848	0.012061	0.739632
cg25061506	-0.000649329	0.00508913	0.898705	-0.00111988	0.0027635	0.686089	-0.0019962	0.00417653	0.633629
cg25061610	-0.00735028	0.00879793	0.405272	0.00433867	0.00477746	0.365783	0.00659325	0.00722026	0.363155
cg25061682	0.0185169	0.0211586	0.383402	-0.00334818	0.0114896	0.771287	-0.0149422	0.0173644	0.391382
cg25061697	-0.020268	0.0201552	0.316815	0.00357766	0.0109447	0.744375	0.00366704	0.0165409	0.824962
cg25061701	-0.0112188	0.012467	0.370152	0.00689147	0.00676985	0.310928	-0.00429394	0.0102314	0.675535
cg25061755	0.00606373	0.00536035	0.260424	-0.00098295	0.00291079	0.736239	-0.000432815	0.00439912	0.921804
cg25061757	-0.00127117	0.0142481	0.929072	0.002669	0.00773699	0.730779	-0.00505282	0.011693	0.666499
cg25061761	0.0134075	0.00628068	0.035004	-0.00410129	0.00341054	0.231739	-0.00787627	0.0051544	0.129366
cg25061763	-0.0024909	0.00530879	0.639853	-0.000531948	0.00288278	0.853941	0.000672641	0.0043568	0.877586
cg25061772	-0.00630333	0.00437409	0.152408	0.000645909	0.00237522	0.786181	0.00483931	0.00358971	0.180394
cg25061811	-0.00592526	0.0135458	0.662661	0.00833361	0.00735565	0.259698	0.00927202	0.0111167	0.406054
cg25061840	-0.00476345	0.00772382	0.538693	0.00106787	0.0041942	0.799502	0.00753711	0.00633876	0.23698
cg25061843	0.00512278	0.00469936	0.278051	-0.00270685	0.00255185	0.291132	-0.00187137	0.00385666	0.628476
cg25061860	0.0419115	0.0139967	0.00339722	-0.0165392	0.00760048	0.0316884	-0.0319405	0.0114867	0.00638387
cg25061863	0.0113329	0.0110623	0.307866	-0.00734042	0.00600707	0.224333	-0.0114153	0.00907858	0.211276
cg25061914	0.00102056	0.00214195	0.63469	0.00110267	0.00116313	0.345195	-0.000459576	0.00175785	0.794241
cg25061969	0.020369	0.0136092	0.137332	-0.00670603	0.00739007	0.366158	-0.0149228	0.0111687	0.184268
cg25062017	-0.00045866	0.00861304	0.957628	0.000849871	0.00467706	0.856144	-0.00253484	0.00706852	0.720574
cg25062137	-3.39125e-05	0.00324452	0.991679	0.000156911	0.00176184	0.929195	0.00217678	0.0026627	0.415405
cg25062147	-0.00250983	0.00771898	0.745685	-0.00399026	0.00419157	0.343198	0.00138756	0.00633478	0.827027
cg25062184	-0.00310842	0.0219984	0.88789	0.0133281	0.0119456	0.266969	0.00827172	0.0180536	0.64773
cg25062197	0.00924227	0.0210603	0.661633	0.0174705	0.0114362	0.129469	-0.00556051	0.0172837	0.748276
cg25062251	-0.00674366	0.0159561	0.673385	-0.0037098	0.00866451	0.669372	0.0191005	0.0130948	0.147517
cg25062296	-0.00201935	0.0170322	0.90584	-0.000624036	0.00924884	0.946329	-0.0131825	0.0139779	0.347701
cg25062357	-0.00532844	0.00452429	0.241441	0.0024491	0.00245678	0.321014	0.00476835	0.00371297	0.201756
cg25062380	0.042892	0.0184096	0.021638	-0.000744624	0.00999681	0.940759	-0.0433198	0.0151083	0.00496318
cg25062381	-0.00529289	0.00915536	0.564366	0.00895071	0.00497155	0.0745406	0.00314349	0.00751359	0.676489
cg25062513	-0.00340639	0.00697614	0.626316	0.00666883	0.00378819	0.0811149	0.000391602	0.00572516	0.945591
cg25062519	-0.00067163	0.0139158	0.961594	-0.00293388	0.0075566	0.698579	-0.00075399	0.0114204	0.947481
cg25062533	-0.0173526	0.0144352	0.231907	-0.0104985	0.00783863	0.183226	0.0235936	0.0118467	0.048895
cg25062539	0.0178827	0.0127445	0.163382	-0.0133123	0.00692053	0.0569902	-0.007687	0.0104591	0.46393
cg25062635	0.00079973	0.0130785	0.951352	-0.0172785	0.00710192	0.0165886	0.00994669	0.0107332	0.356102
cg25062725	0.00549704	0.00565905	0.333495	-0.000141354	0.00307299	0.963395	-0.00382304	0.00464425	0.412189
cg25062778	0.00382202	0.0145702	0.793567	-0.00131704	0.00791191	0.868099	-0.00641322	0.0119574	0.592808
cg25062797	-0.00289333	0.00785519	0.713333	0.00363204	0.00426553	0.39635	-0.000478877	0.00644657	0.940919
cg25062802	0.00751685	0.013505	0.578933	-0.00238155	0.00733349	0.745987	-0.0013283	0.0110832	0.904822
cg25062812	0.00471309	0.00449751	0.296966	0.000785535	0.00244224	0.748332	-0.00438202	0.003691	0.2377
cg25062972	-0.00442215	0.00772138	0.568006	-0.000507593	0.00419287	0.903864	-0.00314348	0.00633675	0.620835
cg25063025	-0.00572139	0.00866784	0.510588	-0.00421097	0.00470682	0.372926	0.0104503	0.00711349	0.144664
cg25063058	-0.00683351	0.0044579	0.128172	0.0027597	0.00242073	0.256751	0.00672987	0.00365849	0.0685355
cg25063097	0.00112418	0.0180205	0.95037	0.00754026	0.00978549	0.442622	0.00810557	0.014789	0.584746
cg25063151	0.0132294	0.032821	0.687675	0.0112154	0.0178225	0.53047	-0.0266226	0.0269355	0.325134
cg25063189	-0.00333823	0.0103254	0.74708	-0.00683926	0.0056069	0.225152	0.000653784	0.0084738	0.938642
cg25063221	0.000974805	0.00609203	0.873164	0.00255443	0.0033081	0.441667	-0.00418775	0.00499959	0.404061
cg25063300	-0.0034936	0.0030043	0.2474	0.00130501	0.0016314	0.425472	0.000620639	0.00246556	0.801725
cg25063425	0.000689108	0.0110052	0.950186	0.00295666	0.00597606	0.621763	0.000100723	0.00903172	0.991122
cg25063469	0.0188521	0.013618	0.169051	-0.00670442	0.00739485	0.366582	-0.0123777	0.011176	0.270481
cg25063505	0.0153202	0.00701928	0.0311917	-0.0029707	0.00381162	0.437429	-0.00661549	0.00576056	0.25329
cg25063515	0.00554636	0.0161691	0.732236	-0.0120868	0.00878014	0.171428	-0.0100973	0.0132696	0.448323
cg25063538	0.00145289	0.0135473	0.91479	-0.00231526	0.00735646	0.753566	-0.00172511	0.0111179	0.876976
cg25063707	-0.0255174	0.0113728	0.0268525	0.00454009	0.00617565	0.463806	0.0175626	0.00933337	0.0625207
cg25063710	0.0144566	0.0106635	0.177967	-0.00727144	0.00579049	0.211866	-0.00982694	0.00875127	0.263918
cg25063733	0.00673805	0.00416556	0.108622	0.00248352	0.00226199	0.274629	-0.010047	0.00341858	0.0040139
cg25063737	-0.0130502	0.00780379	0.0973084	0.00610328	0.00423762	0.152633	0.00494076	0.00640438	0.442085
cg25063796	0.00314615	0.00813693	0.699762	4.04154e-05	0.00441853	0.992719	-0.000328337	0.00667779	0.960874
cg25063798	-0.00271491	0.00882868	0.759036	-0.00160874	0.00479416	0.73784	-0.00124244	0.00724549	0.864164
cg25063808	-0.0021084	0.017885	0.906373	0.0103473	0.00971195	0.28902	-0.0071759	0.0146778	0.62589
cg25063839	0.00217021	0.00637623	0.734235	-0.00439516	0.00346243	0.206982	-0.000311699	0.00523282	0.952609
cg25063864	-0.00144573	0.00473355	0.760623	0.00185922	0.00257042	0.471022	0.00313967	0.00388471	0.420714
cg25063924	-0.00580055	0.015854	0.715162	0.0029493	0.00860905	0.732567	0.0145118	0.013011	0.267132
cg25063969	0.0101248	0.00604022	0.0965328	0.000247983	0.00327996	0.93987	-0.00452119	0.00495706	0.363727
cg25064029	-0.00499736	0.0090962	0.583852	0.00357629	0.00493943	0.470585	-0.00678632	0.00746504	0.365295
cg25064031	0.0469162	0.0250344	0.0635743	-0.035842	0.0135942	0.00958613	-0.00934919	0.0205452	0.649966
cg25064130	0.00424448	0.0144992	0.770273	-0.00434539	0.00787336	0.582129	-0.00829401	0.0118991	0.487257
cg25064146	-0.00145574	0.00262427	0.580212	0.00156525	0.00142503	0.274431	-0.000624151	0.00215368	0.772509
cg25064274	0.00797229	0.0168897	0.637847	0.00450125	0.00917145	0.624553	-0.00861521	0.013861	0.535527
cg25064331	0.00530693	0.0104368	0.612134	0.000320155	0.0056674	0.955053	-0.00224478	0.00856524	0.793749
cg25064352	-0.0232997	0.0191005	0.22513	0.00496961	0.0103719	0.63279	0.0109711	0.0156753	0.485469
cg25064356	-0.0104087	0.012263	0.397844	0.00314224	0.00665907	0.637952	0.00158683	0.010064	0.875003
cg25064395	0.0330676	0.0134384	0.0154223	-0.0202101	0.00729732	0.00659095	-0.0165675	0.0110286	0.135902
cg25064430	-0.0160978	0.00848372	0.0603851	0.00638196	0.00460684	0.168756	0.00403051	0.00696239	0.563841
cg25064456	0.00404678	0.0101545	0.691019	0.00895318	0.0055141	0.107305	-0.00344497	0.00833355	0.680129
cg25064458	-0.000254743	0.00756712	0.973206	0.0014281	0.00410911	0.728846	0.00173005	0.00621016	0.781087
cg25064490	-0.00570153	0.0177421	0.74855	-0.0070917	0.00963431	0.463244	0.00416269	0.0145605	0.7755
cg25064530	-0.00520437	0.00726818	0.475478	0.00372753	0.00394677	0.347009	-0.00122972	0.00596482	0.837046
cg25064551	0.0206497	0.020313	0.311586	-0.0100979	0.0110304	0.361953	-0.0235103	0.0166704	0.161273
cg25064552	-0.00766769	0.00588189	0.195088	0.00480984	0.00319399	0.134958	0.0057133	0.00482713	0.239131
cg25064618	-0.00297724	0.00749063	0.691797	0.000123852	0.00406757	0.975764	-5.07708e-08	0.00614738	0.999993
cg25064712	0.000117599	0.00930202	0.989936	-0.00752153	0.00505119	0.139333	-0.00131238	0.00763395	0.863822
cg25064747	0.000218026	0.00958573	0.981895	0.00558592	0.00520525	0.285561	-0.00129473	0.00786678	0.869575
cg25064770	-0.0214777	0.0185395	0.249177	0.0202899	0.0100674	0.0462997	0.0190067	0.015215	0.21424
cg25064853	-0.00776951	0.00440962	0.0808561	0.00134115	0.00239451	0.576554	0.00841459	0.00361887	0.0218958
cg25064854	0.0269434	0.0125719	0.0343049	-0.017342	0.00682679	0.0124718	-0.020738	0.0103174	0.0468793
cg25064860	-0.0251546	0.020026	0.211742	-0.00218955	0.0108745	0.8408	0.0207826	0.0164349	0.208707
cg25064910	0.0193977	0.0115584	0.0961399	-0.0112516	0.00627645	0.0757741	-0.00969649	0.0094857	0.308919
cg25064958	0.01009	0.0154864	0.516057	-0.0146665	0.00840944	0.0839435	-0.000934398	0.0127093	0.941525
cg25064978	-0.0130976	0.00750079	0.0835752	-0.00244028	0.00407308	0.550323	0.00482815	0.00615572	0.434529
cg25065000	0.0107859	0.0128202	0.401991	-0.00449926	0.00696162	0.519434	-0.0166821	0.0105212	0.115707
cg25065054	0.0134176	0.0131762	0.31076	0.00150094	0.00715493	0.83423	-0.0112625	0.0108134	0.299911
cg25065097	0.00649348	0.0082259	0.43158	0.00324298	0.00446684	0.469372	-0.00676616	0.00675081	0.318411
cg25065131	0.00501774	0.00599754	0.404612	0.000327451	0.00325679	0.920095	-0.00306937	0.00492204	0.534182
cg25065147	0.00314321	0.00245276	0.202713	0.00043852	0.0013319	0.742597	-0.00358612	0.00201292	0.0775822
cg25065191	0.00294936	0.00642787	0.647255	0.00198895	0.00349047	0.56996	-0.00018755	0.0052752	0.971703
cg25065205	0.00306983	0.00260237	0.240692	0.00122788	0.00141314	0.386792	-0.00245156	0.0021357	0.253501
cg25065239	-0.0108024	0.00671486	0.110543	0.00490421	0.00364631	0.181398	0.00618798	0.00551072	0.263926
cg25065368	0.0120684	0.0103929	0.248066	-0.00460168	0.00564355	0.416612	-0.00709424	0.00852919	0.407346
cg25065430	0.00478172	0.00866311	0.582093	0.00136216	0.00470425	0.772699	-0.00266794	0.00710961	0.708191
cg25065440	-0.00138542	0.00904694	0.878571	0.00874104	0.00491268	0.0779553	-0.00733129	0.00742461	0.325598
cg25065518	0.0267149	0.0155638	0.0888889	-0.00328567	0.00845147	0.698198	-0.0152039	0.0127728	0.236478
cg25065530	0.0121946	0.00703466	0.0858085	-0.000298915	0.00381997	0.937771	-0.00888483	0.00577318	0.12668
cg25065535	-0.00122666	0.0104281	0.906576	-0.00113026	0.00566268	0.842163	0.00877749	0.00855811	0.307314
cg25065574	-0.00577968	0.00635984	0.365455	0.00239418	0.00345353	0.48961	0.00294116	0.00521937	0.574236
cg25065658	-0.000719524	0.00381614	0.850795	0.00114945	0.00207224	0.580233	0.00162018	0.00313182	0.605964
cg25065689	-0.00968982	0.0117383	0.410881	0.0125541	0.00637413	0.0514046	0.0118554	0.00963333	0.221073
cg25065716	3.20854e-05	0.0223248	0.998856	-0.00745916	0.0121228	0.539629	0.00406286	0.0183214	0.824916
cg25065723	-0.000376153	0.00471864	0.936608	-0.00106826	0.00256232	0.677557	0.000294513	0.00387248	0.939515
cg25065809	-0.00725703	0.0158671	0.648312	0.00806703	0.00861617	0.351187	0.00578846	0.0130218	0.657538
cg25065829	-0.0267011	0.0248518	0.284988	0.00730531	0.013495	0.589373	-0.000735395	0.0203953	0.971302
cg25065836	-0.0190642	0.0115338	0.101205	0.00326135	0.00626311	0.603606	0.00883197	0.00946555	0.35283
cg25065906	-0.017486	0.00915772	0.0588123	0.000531656	0.00497283	0.915054	0.0125672	0.00751553	0.0973335
cg25065974	0.00666208	0.010838	0.540025	-0.00163992	0.00588527	0.781039	-0.0159902	0.00889451	0.0749578
cg25065980	0.0233284	0.0112481	0.0404142	0.00167658	0.00610793	0.784221	-0.0175134	0.00923102	0.0604194
cg25065981	0.000933763	0.00350581	0.790471	0.000849386	0.00190373	0.656352	-0.00185267	0.00287714	0.520962
cg25065997	0.0192508	0.0124811	0.125849	-0.0204571	0.0067775	0.00315849	-0.00902685	0.0102429	0.380091
cg25066030	0.0278982	0.022653	0.220745	-0.0125762	0.0123011	0.308852	-0.0104155	0.0185908	0.576447
cg25066040	-0.00347465	0.0068057	0.610689	-0.0017203	0.00369564	0.642498	0.00114985	0.00558528	0.837272
cg25066114	-0.00124118	0.00696728	0.858938	-0.00295748	0.00378338	0.436069	0.00373848	0.00571788	0.514591
cg25066134	0.00741893	0.0154663	0.632406	-0.00198554	0.00839855	0.81355	-0.00393176	0.0126929	0.757328
cg25066165	0.0123938	0.0123412	0.317456	0.00153318	0.00670151	0.819464	-0.00684181	0.0101281	0.500758
cg25066207	0.0209854	0.0157499	0.185477	-0.00409297	0.00855253	0.633196	-0.0242816	0.0129256	0.0629507
cg25066224	-0.00235959	0.00474685	0.620122	-0.000847018	0.00257764	0.743081	0.00107761	0.00389563	0.782592
cg25066280	0.00395407	0.00235212	0.0955874	0.000547788	0.00127725	0.668849	-0.0016893	0.00193033	0.383409
cg25066281	-0.00771272	0.00464738	0.0998469	0.00188185	0.00252363	0.457444	0.00701499	0.003814	0.0685718
cg25066325	0.00719189	0.00990796	0.46946	-0.00277903	0.00538023	0.606524	-0.00813334	0.00813123	0.31938
cg25066354	0.00911902	0.0131905	0.490812	-0.00533524	0.0071627	0.457943	-0.00251324	0.0108251	0.816839
cg25066359	-0.0174877	0.00874135	0.0479021	0.00980497	0.00474674	0.0412138	0.0141092	0.00717382	0.0517297
cg25066385	0.0295428	0.0205559	0.153502	-0.0118465	0.0111623	0.290882	-0.0159152	0.0168698	0.347536
cg25066490	-0.00565132	0.00492635	0.253804	0.003286	0.00267511	0.221933	0.00245572	0.00404294	0.544832
cg25066550	0.00255883	0.0103736	0.805625	-0.000639851	0.00563308	0.909771	0.00128553	0.00851337	0.880252
cg25066583	0.00861039	0.00393065	0.0305925	-0.00497686	0.00213442	0.0215369	-0.00645728	0.00322579	0.0477714
cg25066593	-0.0268646	0.0138996	0.0558371	0.0185411	0.00754778	0.0155935	0.0243956	0.0114071	0.0346777
cg25066643	0.000499406	0.00349574	0.886661	-0.00121811	0.00189826	0.522405	0.000211547	0.00286887	0.941352
cg25066655	-0.0476532	0.0265934	0.0758954	0.00905815	0.0144408	0.531788	0.0611775	0.0218246	0.0059829
cg25066665	-0.0317468	0.0453649	0.485523	-0.0318798	0.0246341	0.19833	0.0222121	0.0372299	0.551987
cg25066772	0.0046458	0.0138151	0.737297	0.0078589	0.0075019	0.297125	0.00164773	0.0113377	0.884715
cg25066793	0.00441905	0.0106806	0.679865	-0.00780118	0.00579976	0.181364	-0.00408408	0.00876528	0.642181
cg25066796	0.0100449	0.00668265	0.135669	-0.00297071	0.00362882	0.41476	-0.00727056	0.0054843	0.187684
cg25066845	0.018012	0.0235242	0.445506	0.00885595	0.0127741	0.489599	-0.0172177	0.0193057	0.374422
cg25066857	-0.00130936	0.00640504	0.838399	0.0103847	0.00347807	0.00348702	-0.00606279	0.00525647	0.251247
cg25066868	-0.0043686	0.00691	0.528559	-0.00379322	0.00375228	0.314277	0.00681652	0.00567088	0.231936
cg25066938	0.0156136	0.0124133	0.211123	-0.000915625	0.00674068	0.892199	-0.00653108	0.0101873	0.522791
cg25066961	-0.00172843	0.00939226	0.854331	0.00295555	0.0051002	0.563439	0.00049693	0.00770801	0.948714
cg25066972	0.0014789	0.00625363	0.813495	0.00202484	0.00339585	0.55222	-0.00099093	0.00513221	0.847252
cg25067077	0.00510673	0.00314063	0.106807	-0.00278085	0.00170543	0.105838	-0.00323109	0.00257744	0.212645
cg25067083	-0.000203947	0.00778803	0.979155	0.000222705	0.00422906	0.958098	-0.00140822	0.00639145	0.826024
cg25067153	-0.00153688	0.00479138	0.749002	-0.00146759	0.00260182	0.57386	-0.0024563	0.00393218	0.533483
cg25067162	-0.0101222	0.0213074	0.635689	0.0104802	0.0115704	0.367034	0.0039227	0.0174865	0.822919
cg25067210	-0.047111	0.0220549	0.03489	0.0168744	0.0119763	0.16166	0.047493	0.0180999	0.0099266
cg25067242	-0.00766163	0.0117465	0.515602	0.00274202	0.00637859	0.668125	0.00454871	0.00964007	0.637965
cg25067245	0.0159482	0.0182387	0.383798	-0.0226561	0.009904	0.0240751	-0.00367809	0.0149681	0.80635
cg25067284	-0.00638435	0.010348	0.538532	2.38653e-05	0.00561917	0.996619	0.00447282	0.00849235	0.599471
cg25067343	-0.0100458	0.00844128	0.236575	-0.00366829	0.00458379	0.425276	0.00593511	0.00692756	0.393452
cg25067419	-0.00589494	0.00668995	0.380151	0.00632601	0.00363278	0.084415	0.00217421	0.00549028	0.692864
cg25067428	0.000183281	0.00687978	0.978795	-0.00108946	0.00373586	0.771125	-0.00169389	0.00564607	0.764734
cg25067547	0.0122203	0.0162741	0.454314	0.000972517	0.00883718	0.912572	-0.0138989	0.0133558	0.300314
cg25067606	0.0116728	0.010017	0.246419	-0.0035699	0.00543947	0.513004	-0.00909162	0.00822075	0.271167
cg25067686	-0.00472513	0.00974839	0.628847	0.00619004	0.00529358	0.244791	0.0032296	0.00800028	0.687228
cg25067702	0.0273053	0.0175245	0.122076	-0.00241081	0.00951615	0.800479	-0.024696	0.0143819	0.0887644
cg25067723	-0.00252948	0.0246788	0.91855	0.00509783	0.0134011	0.704379	-0.0123651	0.0202533	0.542774
cg25067727	-0.00272576	0.00783913	0.728721	0.00570921	0.00425681	0.182621	-0.000288858	0.00643339	0.964269
cg25067849	-0.0145402	0.00589078	0.015115	0.00462921	0.00319882	0.150695	0.0119962	0.00483443	0.0145996
cg25067862	0.00633768	0.00927868	0.49602	-0.00410959	0.00503852	0.416471	-0.00446621	0.00761479	0.558729
cg25067877	0.00200974	0.00676712	0.767037	0.0025797	0.00367469	0.48415	-0.000288386	0.00555361	0.958681
cg25067878	-0.00739268	0.0116027	0.525351	0.000174104	0.00630052	0.978005	0.00537213	0.00952208	0.573783
cg25067940	0.0101046	0.00740038	0.174907	-0.00247614	0.00401856	0.539051	-0.0118245	0.00607332	0.0540898
cg25068063	0.00180885	0.00356148	0.612545	-0.000788213	0.00193396	0.684386	-0.000712605	0.00292282	0.807834
cg25068078	0.0451934	0.0200203	0.0259591	-0.0127412	0.0108714	0.243734	-0.0437994	0.0164302	0.0088382
cg25068166	0.00652549	0.00397007	0.103099	-0.00317537	0.00215583	0.143628	-0.00460712	0.00325814	0.160177
cg25068207	0.0221181	0.00822695	0.00829415	-0.00328029	0.00446741	0.464346	-0.0123418	0.00675167	0.0702641
cg25068251	0.0024606	0.00763507	0.747855	-0.00165125	0.004146	0.691199	-0.00346938	0.00626592	0.580915
cg25068253	0.00275449	0.0230791	0.905216	-0.00769792	0.0125324	0.540325	-0.002891	0.0189405	0.878965
cg25068310	-0.00261581	0.00395477	0.509719	-0.000128385	0.00214753	0.952437	0.0015811	0.00324559	0.627119
cg25068334	0.000634183	0.00511404	0.901535	0.00211244	0.00277703	0.448473	-0.00231563	0.00419697	0.582246
cg25068347	-0.00121428	0.00764225	0.874046	3.43277e-05	0.0041499	0.993415	-0.0037245	0.00627182	0.553834
cg25068445	-0.00400983	0.00263939	0.131574	0.00127207	0.00143324	0.376721	0.00154568	0.00216608	0.476998
cg25068623	0.00875966	0.00770088	0.257806	-0.00411304	0.00418174	0.327485	-0.000355709	0.00631993	0.955218
cg25068636	0.00244573	0.00796129	0.75927	0.00175286	0.00432315	0.685928	0.00247534	0.00653364	0.705522
cg25068670	0.011403	0.00923047	0.219326	-0.000487126	0.00501234	0.922756	-0.0107295	0.00757523	0.159488
cg25068728	0.0287593	0.01502	0.0581242	-0.000879041	0.00815619	0.91437	-0.0133139	0.0123266	0.282462
cg25068765	-0.0059187	0.00987222	0.550052	0.000428197	0.00536082	0.936482	0.00981822	0.0081019	0.22817
cg25068898	0.00501453	0.0192444	0.794911	-0.000346672	0.0104501	0.973596	-0.00152253	0.0157935	0.923376
cg25068915	0.00567596	0.0100447	0.573177	0.0045484	0.00545448	0.406154	-0.00717535	0.00824345	0.385961
cg25068958	0.00700081	0.019498	0.720244	0.00598589	0.0105878	0.572983	-0.00660168	0.0160016	0.680729
cg25068967	-0.00481012	0.0129344	0.710693	0.0037292	0.00702364	0.596525	0.00338909	0.0106149	0.750124
cg25068975	-0.00162257	0.00758745	0.831061	0.00482341	0.00412014	0.244254	0.000527851	0.00622684	0.932598
cg25068991	-0.00296811	0.0184791	0.872687	-0.00330628	0.0100345	0.742412	-0.00465422	0.0151654	0.759501
cg25069005	-0.00564258	0.00591813	0.342458	0.00287425	0.00321367	0.373069	-0.000503943	0.00485687	0.91755
cg25069010	-0.010943	0.00734096	0.138907	-0.0023168	0.00398629	0.5623	0.00751605	0.00602455	0.214838
cg25069034	0.00500657	0.0129643	0.700109	-0.0108822	0.00703989	0.125027	0.00141374	0.0106395	0.894534
cg25069045	0.00183616	0.00592046	0.757043	0.00234747	0.00321493	0.466835	-0.00382209	0.00485878	0.433187
cg25069102	-0.00694512	0.00757455	0.3612	0.00269352	0.00411314	0.513927	0.00564527	0.00621625	0.365786
cg25069147	-0.00424566	0.00601922	0.482084	0.00278931	0.00326857	0.395307	0.00491842	0.00493984	0.321598
cg25069157	0.16723	0.0947049	0.0802046	-0.0702512	0.0514268	0.174712	-0.0524754	0.0777221	0.500986
cg25069181	-0.0202231	0.00778653	0.0106839	0.00417109	0.00422825	0.326062	0.0161881	0.00639022	0.01271
cg25069196	0.00088266	0.0106481	0.934086	-0.00527281	0.00578212	0.363807	0.00947547	0.00873861	0.280593
cg25069219	0.000805736	0.00277531	0.772116	-0.000767155	0.00150705	0.611741	-0.000347491	0.00227763	0.879019
cg25069266	0.00213449	0.0064658	0.741937	0.000956806	0.00351107	0.78574	-1.31033e-05	0.00530633	0.998034
cg25069354	0.00917975	0.00764927	0.232686	-0.00442551	0.00415371	0.289012	-0.00345168	0.00627757	0.583542
cg25069361	-0.00917127	0.00904213	0.312674	-0.00648627	0.00491006	0.189237	0.0135241	0.00742066	0.0710976
cg25069388	-0.0207951	0.0115232	0.0738689	-0.00103964	0.00625735	0.868347	0.00441021	0.00945684	0.641886
cg25069420	-0.0228717	0.0148758	0.12704	-0.00307811	0.00807786	0.703898	0.00912424	0.0122082	0.456426
cg25069473	-0.000372395	0.0101253	0.970728	-0.00401451	0.00549822	0.466852	-0.0038564	0.00830956	0.643499
cg25069476	-0.0120864	0.00995914	0.2275	0.0110176	0.00540802	0.0440228	0.00131792	0.00817323	0.872194
cg25069546	-0.00305344	0.00274357	0.268158	0.000588242	0.00148982	0.693724	0.00264513	0.00225158	0.242616
cg25069596	-0.0469797	0.0269329	0.0838967	0.0125015	0.0146252	0.394524	0.0279688	0.0221032	0.208413
cg25069615	0.0116121	0.00845739	0.172542	-0.002664	0.00459254	0.563054	-0.0147104	0.00694078	0.0363041
cg25069618	-0.0444383	0.0148878	0.00349642	0.0181412	0.00808441	0.0268365	0.0407682	0.0122181	0.00115698
cg25069631	0.0140458	0.0213662	0.512306	0.0030112	0.0116023	0.795708	-0.0195679	0.0175348	0.266877
cg25069655	-0.01766	0.00995212	0.0787481	-0.000191017	0.00540421	0.971868	0.015434	0.00816747	0.0614311
cg25069665	1.76416e-05	0.0102427	0.998629	-0.00508906	0.00556201	0.36221	0.00283959	0.00840596	0.736152
cg25069676	-0.00671019	0.00638557	0.295637	-0.000848274	0.0034675	0.807194	0.00678418	0.00524049	0.198179
cg25069734	-0.0125594	0.0078269	0.11144	-0.00138034	0.00425017	0.745969	0.0130791	0.00642335	0.0441339
cg25069761	-0.00571033	0.0142381	0.689155	0.00975381	0.00773161	0.20978	-0.00283035	0.0116849	0.809059
cg25069770	0.00847488	0.0148242	0.568698	-0.00503998	0.00804987	0.53255	0.00229495	0.0121659	0.850724
cg25069772	0.00292997	0.0213331	0.89101	-0.00149809	0.0115843	0.89734	-0.00188577	0.0175076	0.914421
cg25069807	-0.00401812	0.00732057	0.5842	0.00468991	0.00397522	0.240631	-0.00149278	0.00600782	0.804233
cg25069907	0.00569313	0.00672294	0.398934	0.00141115	0.0036507	0.699842	-0.000209258	0.00551736	0.969814
cg25069944	-0.00136844	0.0236801	0.954022	-0.0052286	0.0128588	0.68508	0.0115794	0.0194337	0.552507
cg25070010	-0.00306559	0.00249071	0.221019	0.00190513	0.00135251	0.161776	0.000601762	0.00204406	0.769011
cg25070075	-0.0251851	0.0340331	0.460867	0.00762556	0.0184807	0.680686	0.0368636	0.0279302	0.189626
cg25070192	0.0161482	0.0172552	0.351403	-0.0139643	0.00936991	0.138998	-0.00770673	0.0141609	0.587387
cg25070251	0.0103118	0.0169344	0.54383	-0.0041499	0.00919573	0.652673	-0.00629167	0.0138977	0.651646
cg25070253	-0.0120283	0.0122375	0.32781	0.00519357	0.00664522	0.436158	0.00623979	0.010043	0.535684
cg25070307	0.00588305	0.00736485	0.426127	0.0012988	0.00399927	0.745981	0.000755151	0.00604416	0.9008
cg25070340	-0.0638865	0.0400353	0.113413	0.0377551	0.02174	0.085246	0.0537599	0.032856	0.10465
cg25070373	-2.23956e-05	0.00742729	0.9976	-0.00292462	0.00403318	0.469905	0.00296666	0.0060954	0.627436
cg25070385	-0.00453951	0.00929626	0.626299	-0.00369739	0.00504806	0.46546	0.00446495	0.00762922	0.559583
cg25070392	-0.0311307	0.0124467	0.0138533	0.0167873	0.00675882	0.0145086	0.0277086	0.0102147	0.00774938
cg25070442	0.00688309	0.0127994	0.591826	-0.00123721	0.00695037	0.859046	-0.00210104	0.0105042	0.841835
cg25070457	-0.00101428	0.0149249	0.945942	0.000556269	0.00810452	0.945403	0.00106971	0.0122485	0.930565
cg25070480	-0.0010719	0.00324828	0.742036	-0.000499808	0.00176388	0.777436	0.00214978	0.00266579	0.421732
cg25070482	5.70893e-07	0.00984157	0.999954	0.00272693	0.00534418	0.61089	0.00521633	0.00807675	0.519725
cg25070532	0.00514845	0.0147815	0.728277	-0.00735132	0.00802664	0.361741	0.00588525	0.0121308	0.628535
cg25070565	-0.00544476	0.0054539	0.320314	-0.00180799	0.00296158	0.542804	0.00513083	0.00447589	0.254148
cg25070566	-0.0227019	0.0290682	0.436489	0.0105125	0.0157847	0.506809	0.021027	0.0238556	0.380008
cg25070637	-0.00518179	0.00267949	0.0556981	0.000599301	0.00145502	0.681225	0.00483201	0.00219899	0.03009
cg25070639	0.00408447	0.0120665	0.735634	-0.00450136	0.00655236	0.49354	0.000612651	0.00990269	0.950781
cg25070692	0.0135436	0.0130482	0.301562	-0.0106194	0.00708547	0.136801	-0.0132289	0.0107084	0.219322
cg25070803	-0.000932582	0.00222254	0.675594	0.00238425	0.00120688	0.0507116	-0.000338493	0.00182398	0.853117
cg25070822	0.00594687	0.00781224	0.448152	-0.00102159	0.00424221	0.810146	-0.00832698	0.00641132	0.196731
cg25071184	0.00539543	0.0283016	0.849159	0.0125718	0.0153683	0.415107	-0.0205895	0.0232264	0.377299
cg25071349	-0.0130539	0.00567688	0.0233649	0.00928737	0.00308267	0.00321296	0.00444922	0.00465889	0.341673
cg25071410	-0.0016052	0.0238496	0.946461	-0.00423777	0.0129508	0.744123	-0.00520182	0.0195728	0.790915
cg25071429	0.022434	0.0161133	0.16665	-0.00371668	0.00874986	0.671833	-0.0187206	0.0132238	0.159695
cg25071520	0.00810916	0.00459483	0.0803654	0.000394844	0.00249509	0.874551	-0.00634026	0.00377087	0.0955263
cg25071602	-0.00956527	0.0155346	0.539339	0.00513398	0.00843564	0.54404	0.0133337	0.0127489	0.297914
cg25071639	0.00345249	0.00683385	0.614426	0.00212947	0.00371093	0.567248	-0.013256	0.00560838	0.0198526
cg25071648	0.00372394	0.0121521	0.759845	-0.00542118	0.00659882	0.413117	-0.0123883	0.00997291	0.216807
cg25071651	-0.000763411	0.0164643	0.963101	0.010283	0.00894046	0.252568	-0.00789287	0.0135119	0.56032
cg25071674	0.00486243	0.0249688	0.845955	-0.0254317	0.0135586	0.0633488	0.0150567	0.0204913	0.464034
cg25071680	0.0535287	0.0264341	0.0452902	-0.0244657	0.0143542	0.0911251	-0.0512394	0.0216938	0.019938
cg25071711	8.76738e-05	0.0066707	0.989537	0.00267651	0.00362233	0.461547	0.00215976	0.00547449	0.693965
cg25071744	-0.00545495	0.0156786	0.728562	0.00280683	0.0085138	0.742269	0.00268818	0.012867	0.834897
cg25071774	0.0153732	0.0114283	0.181331	-0.000242101	0.00620579	0.968951	-0.0142356	0.00937892	0.131926
cg25071787	-0.00542106	0.00938294	0.564609	0.00364601	0.00509513	0.475763	0.00808919	0.00770036	0.295793
cg25071794	0.00988061	0.00779538	0.207655	-0.00871818	0.00423305	0.0418026	-0.00451575	0.00639749	0.481765
cg25071831	0.000567897	0.0281143	0.983921	-0.00493417	0.0152667	0.747158	0.0212482	0.0230728	0.359107
cg25071880	-0.00259556	0.00890529	0.771246	-0.000216527	0.00483576	0.964367	-0.000377474	0.00730836	0.958901
cg25071882	-0.00509249	0.0134508	0.705713	-0.0107413	0.00730405	0.144256	0.011654	0.0110387	0.293402
cg25071886	0.007681	0.0209489	0.714582	0.00458899	0.0113757	0.687435	0.00532808	0.0171923	0.757215
cg25072010	0.0105764	0.0154643	0.495461	-0.0114551	0.00839742	0.175314	-0.00596866	0.0126912	0.639071
cg25072046	0.00609032	0.00623571	0.330868	-0.00504807	0.00338612	0.138873	-0.0067723	0.0051175	0.18846
cg25072090	0.00219731	0.0192752	0.909448	0.01545	0.0104668	0.142776	0.00129495	0.0158187	0.934905
cg25072179	8.26108e-05	0.00811476	0.991896	-0.00440562	0.00440648	0.3196	0.00264453	0.00665959	0.692062
cg25072198	-0.0200165	0.0191109	0.297217	0.00967508	0.0103776	0.353222	0.00139267	0.0156839	0.929405
cg25072257	0.00750067	0.0230702	0.745704	-0.00107486	0.0125276	0.931782	-0.00987723	0.0189331	0.602935
cg25072262	-0.0154118	0.00849534	0.0723808	0.00138063	0.00461315	0.76529	0.0179506	0.00697192	0.0113612
cg25072319	-0.000778202	0.0133719	0.953697	-0.00165623	0.00726122	0.819998	0.00160829	0.010974	0.883752
cg25072336	-0.0134317	0.0144652	0.355154	0.0105044	0.00785493	0.183882	0.0111512	0.0118713	0.349615
cg25072359	0.00328137	0.0083965	0.696699	-0.000843467	0.00455947	0.853576	-0.00386372	0.00689081	0.576138
cg25072393	-0.00107668	0.00860997	0.900711	-0.00680983	0.00467539	0.148096	0.00429829	0.007066	0.544238
cg25072398	0.030037	0.0199538	0.135107	-0.000948496	0.0108353	0.930404	-0.0302669	0.0163756	0.0672464
cg25072436	-0.000608258	0.00233943	0.795348	0.00134654	0.00127036	0.291483	-0.000608947	0.00191992	0.751713
cg25072592	0.0112587	0.0180278	0.533582	-0.00579847	0.00978949	0.554854	-0.00455662	0.014795	0.758677
cg25072643	-0.00290998	0.00583329	0.618876	-0.00312828	0.0031676	0.325521	0.00567611	0.00478724	0.238306
cg25072666	0.00796621	0.0147315	0.589766	0.0101993	0.0079995	0.204997	-0.00888945	0.0120898	0.46373
cg25072733	-0.0125706	0.00885183	0.158402	-0.000418133	0.00480673	0.930838	0.0143631	0.00726449	0.0505254
cg25072761	-0.035214	0.0191292	0.068339	0.00410622	0.0103876	0.693386	0.0260347	0.0156989	0.100091
cg25072880	0.00141701	0.00799786	0.859698	0.00752032	0.00434301	0.0861495	-0.00305177	0.00656366	0.642887
cg25072895	2.84019e-05	0.00934395	0.99758	-0.0022897	0.00507396	0.652687	-0.00626131	0.00766836	0.415972
cg25072908	0.00518726	0.0256595	0.840167	-0.0133975	0.0139337	0.338398	-0.0129273	0.0210582	0.540558
cg25072920	-0.00655255	0.00743821	0.380276	-0.00214078	0.00403911	0.59717	0.00528218	0.00610437	0.388751
cg25072945	0.00558776	0.0111258	0.616505	-0.00532965	0.00604152	0.379609	-0.00668476	0.00913065	0.46565
cg25072949	0.0203005	0.0190991	0.290154	-0.0123408	0.0103712	0.236643	-0.00458396	0.0156742	0.770492
cg25072962	-0.0119301	0.0121269	0.327388	0.00219984	0.00658517	0.73897	-0.00409502	0.00995227	0.681532
cg25073051	-0.0124609	0.017495	0.477814	-0.0060463	0.00950014	0.52581	0.0174097	0.0143577	0.227893
cg25073089	-0.00477834	0.0075412	0.527636	-0.00123844	0.00409503	0.762899	0.00662968	0.00618888	0.286414
cg25073093	-0.0140908	0.0106543	0.18873	0.00695693	0.0057855	0.231761	0.0117805	0.00874372	0.18065
cg25073137	0.0224269	0.00870664	0.0113259	-0.0106547	0.00472789	0.0262047	-0.0114059	0.00714533	0.113297
cg25073179	-0.00288765	0.00681134	0.672432	0.000185944	0.0036987	0.959996	-0.00155319	0.0055899	0.781644
cg25073237	0.000680169	0.0025038	0.786397	-0.00182087	0.00135961	0.183248	0.000344389	0.00205481	0.867204
cg25073409	-0.0045967	0.00953371	0.630656	-0.00364131	0.005177	0.483316	0.00597126	0.00782409	0.446984
cg25073435	0.00213123	0.021914	0.922702	-0.00132802	0.0118998	0.911344	0.0184508	0.0179843	0.307172
cg25073464	0.00145014	0.0139227	0.917234	-0.00157659	0.00756029	0.835196	0.00228246	0.011426	0.842037
cg25073527	0.0299136	0.0127127	0.0203969	-0.00522221	0.00690327	0.450977	-0.0301266	0.010433	0.00467467
cg25073563	0.0202979	0.015762	0.200527	-0.0025888	0.00855908	0.76287	-0.0173322	0.0129355	0.183041
cg25073564	0.023027	0.0107954	0.0351446	0.0027458	0.00586213	0.640428	-0.0191614	0.00885953	0.0327215
cg25073614	0.000154191	0.0072816	0.983144	-0.00430668	0.00395406	0.278456	0.00196016	0.00597584	0.743524
cg25073664	0.00727118	0.00722204	0.316238	0.00223606	0.00392172	0.569723	-0.00598348	0.00592696	0.314933
cg25073686	0.012026	0.0137717	0.384432	-0.00415241	0.0074783	0.579843	-0.00215648	0.0113021	0.849031
cg25073689	0.00613708	0.00962001	0.524833	-0.00151601	0.00522386	0.772203	-0.00664271	0.00789491	0.401955
cg25073700	-0.00395758	0.010715	0.712578	0.00533839	0.00581849	0.360894	-0.00483664	0.00879358	0.583421
cg25073701	0.00026656	0.0177206	0.988026	0.00126314	0.00962268	0.895804	-0.00410541	0.0145429	0.778247
cg25073705	-0.00440774	0.0179554	0.80654	-0.00244548	0.00975014	0.802425	0.013151	0.0147355	0.37409
cg25073725	0.00205131	0.0029605	0.489837	-0.000783137	0.00160761	0.627127	-0.00165334	0.00242961	0.497621
cg25073813	-0.00283395	0.00808095	0.726487	0.00193435	0.00438812	0.660212	0.00607115	0.00663184	0.361956
cg25073829	-0.00518089	0.00390844	0.18773	-0.00122473	0.00212236	0.565078	0.00523157	0.00320756	0.105748
cg25073840	-0.0114642	0.021329	0.592013	-0.0132998	0.0115821	0.253333	0.0282152	0.0175042	0.109847
cg25073851	0.0126389	0.00684984	0.0677078	-0.00500897	0.00371961	0.180864	-0.00713653	0.0056215	0.20694
cg25073919	-0.0165497	0.00845013	0.0527011	0.00929762	0.0045886	0.0451593	0.00924563	0.00693482	0.185215
cg25073967	0.00386474	0.0129629	0.766159	0.00637254	0.00703911	0.367282	-0.00539703	0.0106383	0.612946
cg25073998	0.0200992	0.0177327	0.259488	-0.01521	0.00962925	0.117079	-0.00473547	0.0145528	0.745498
cg25074023	-0.02035	0.00832362	0.0160784	0.0133084	0.0045199	0.00394892	0.0134887	0.006831	0.0508162
cg25074078	0.0137116	0.00909654	0.134589	-0.00103984	0.00493961	0.833659	-0.0114789	0.00746532	0.12701
cg25074185	0.00725978	0.00565468	0.201891	0.00279328	0.00307061	0.36498	-0.00758481	0.00464067	0.105029
cg25074205	0.00704933	0.00668906	0.294256	-0.0029058	0.0036323	0.425441	-0.00538779	0.00548955	0.328518
cg25074270	-0.00503915	0.0121729	0.679706	0.000886162	0.00661014	0.893599	0.0104571	0.00999002	0.297507
cg25074289	0.0195275	0.0140066	0.166078	-0.0102001	0.0076059	0.182659	-0.00607082	0.0114949	0.598472
cg25074317	-0.000974151	0.00349438	0.78094	0.00123689	0.00189752	0.51586	0.00112719	0.00286776	0.695038
cg25074326	0.00372182	0.00835612	0.656906	0.00480482	0.00453755	0.291965	-0.00677735	0.00685767	0.325181
cg25074329	-0.00637613	0.00843386	0.451256	-0.00126726	0.00457977	0.782524	0.00368993	0.00692147	0.59503
cg25074399	0.00135996	0.0080585	0.866295	0.00259732	0.00437593	0.554034	0.000361977	0.00661342	0.95645
cg25074426	-0.00269563	0.00521918	0.606552	-0.000644806	0.00283412	0.820445	0.0044338	0.00428326	0.302871
cg25074458	0.00853334	0.0120644	0.480865	-0.00408191	0.00655121	0.534524	-0.00239883	0.00990095	0.809012
cg25074461	-0.0274377	0.0151376	0.0726271	-0.00241237	0.00822001	0.769712	0.0141742	0.012423	0.256365
cg25074639	0.00196185	0.001409	0.16662	-0.00176486	0.000765119	0.0229473	-0.00148342	0.00115634	0.202236
cg25074654	0.00131296	0.0131695	0.920766	-0.000492725	0.0071513	0.945194	4.95e-05	0.0108079	0.996354
cg25074701	-0.000529634	0.00644954	0.934701	-0.00156733	0.00350224	0.655377	0.0015057	0.00529299	0.776584
cg25074751	0.000207291	0.00440113	0.962519	-0.000280862	0.0023899	0.906662	0.000843182	0.0036119	0.815849
cg25074764	0.00626123	0.00682977	0.361276	-0.00259672	0.00370871	0.485301	-0.00580322	0.00560503	0.302773
cg25074766	-0.0034924	0.00490114	0.477622	-0.00213729	0.00266142	0.42367	0.00530248	0.00402225	0.190146
cg25074784	-0.0013303	0.0144936	0.927036	0.00115188	0.00787033	0.883907	-0.00015823	0.0118946	0.98941
cg25074785	0.0276428	0.0113271	0.0162665	0.00523036	0.00615084	0.396979	-0.0153519	0.00929586	0.101493
cg25074794	0.0251133	0.013891	0.0733581	-0.00550083	0.00754311	0.467398	-0.0191098	0.0114	0.0965206
cg25074817	0.00570193	0.0073971	0.442459	4.19716e-05	0.00401678	0.991682	-0.00107573	0.00607063	0.859676
cg25075015	-0.0193684	0.0109721	0.080299	0.00596601	0.0059581	0.318866	0.0127165	0.00900458	0.160707
cg25075069	-0.0132081	0.0081141	0.106428	-0.000288192	0.00440612	0.947969	0.00647228	0.00665905	0.333206
cg25075093	-0.0012177	0.0084659	0.885893	0.00413803	0.00459716	0.370019	0.000314348	0.00694776	0.963994
cg25075135	-0.00090625	0.00685574	0.895077	0.00157366	0.00372281	0.673333	-0.000532494	0.00562634	0.924771
cg25075147	0.000667851	0.00233844	0.775724	-0.000371634	0.00126982	0.770329	0.000753279	0.0019191	0.695436
cg25075207	0.00646677	0.00637762	0.312818	-0.00163689	0.00346318	0.637396	-0.00597033	0.00523396	0.256476
cg25075323	0.00489444	0.00267975	0.0704933	-0.000627385	0.00145516	0.667206	-0.0031392	0.0021992	0.15629
cg25075347	-0.132787	0.0762741	0.0844944	0.0403889	0.0414184	0.331628	0.0970694	0.0625963	0.123841
cg25075375	0.013092	0.0170861	0.445176	0.00314422	0.0092781	0.735341	-0.0181593	0.0140221	0.198016
cg25075444	0.00349634	0.00276297	0.208392	0.00169023	0.00150035	0.262381	-0.00395521	0.00226751	0.0839002
cg25075459	-0.00294371	0.0116208	0.800499	0.00340205	0.00631036	0.590893	0.00973542	0.00953696	0.309584
cg25075492	0.00189357	0.00611274	0.757319	-0.000800762	0.00331935	0.809818	-0.00269195	0.00501658	0.592621
cg25075504	-0.0141302	0.0254018	0.579158	0.00140023	0.0137937	0.919328	-0.00246535	0.0208466	0.906076
cg25075522	-0.00688668	0.00734002	0.350178	-0.000780214	0.00398578	0.845168	0.00904969	0.00602378	0.135878
cg25075573	-0.00170758	0.00660031	0.796341	-0.00495195	0.00358411	0.169882	0.00119035	0.00541672	0.826469
cg25075644	-0.00268649	0.00270111	0.322121	-0.00069603	0.00146676	0.636059	0.00479628	0.00221674	0.0326537
cg25075662	-0.00747896	0.00847679	0.379546	0.00344341	0.00460308	0.456016	0.00626269	0.0069567	0.36996
cg25075664	0.0391694	0.0224814	0.0842498	-0.0109966	0.0122078	0.369674	-0.0294694	0.0184499	0.113075
cg25075684	-0.0244203	0.0224916	0.279963	0.0232621	0.0122134	0.0594384	0.0185987	0.0184583	0.315856
cg25075731	0.00848958	0.00954967	0.375948	-0.00139224	0.00518567	0.788834	-0.0072197	0.00783719	0.358957
cg25075738	-0.0393556	0.0257341	0.129057	0.0109058	0.0139742	0.436817	0.0182632	0.0211194	0.389053
cg25075776	-0.0129906	0.0104548	0.216678	0.00488636	0.00567718	0.391274	0.00422401	0.00858001	0.623483
cg25075794	-0.0026102	0.0248411	0.916507	0.000914082	0.0134893	0.946097	-0.000371605	0.0203865	0.98549
cg25075860	-0.0225906	0.0137495	0.103236	0.0171937	0.00746627	0.0231685	0.00558541	0.0112839	0.621595
cg25075870	0.00236087	0.00307103	0.443687	0.000927136	0.00166763	0.579368	-0.000687859	0.00252032	0.785423
cg25075901	0.00948181	0.0163669	0.563552	0.00221078	0.00888757	0.804018	-0.0011932	0.0134319	0.929376
cg25076039	0.0330298	0.00965819	0.000879894	-0.0103816	0.0052446	0.0502606	-0.0254499	0.00792625	0.00173545
cg25076043	0.0097881	0.00666141	0.144586	-0.00504848	0.00361728	0.16563	-0.00720092	0.00546686	0.190511
cg25076062	-0.0101783	0.00723919	0.162543	-0.000980467	0.00393103	0.803503	0.00934153	0.00594104	0.118736
cg25076125	0.015211	0.0135112	0.262699	0.0119926	0.00733688	0.104999	-0.00225379	0.0110883	0.839309
cg25076135	-0.000772602	0.0109659	0.943959	0.000213991	0.0059547	0.971398	-0.00501686	0.00899943	0.578343
cg25076197	-0.00467511	0.00987113	0.636713	-0.00342956	0.00536023	0.523623	0.00664249	0.008101	0.414013
cg25076272	0.0140363	0.0102836	0.175063	4.21226e-05	0.00558422	0.993995	-0.0102244	0.00843952	0.228302
cg25076285	0.00522995	0.00920717	0.571172	-0.0128824	0.00499969	0.0113011	-0.00112334	0.00755611	0.88209
cg25076295	-0.00134743	0.0115656	0.907466	-0.00539702	0.00628034	0.392016	-0.000224363	0.00949159	0.981184
cg25076324	-0.00683657	0.0146452	0.641558	0.0011342	0.00795267	0.886852	0.0111365	0.012019	0.356176
cg25076325	-0.0378351	0.0168034	0.0263317	0.00983646	0.0091246	0.283385	0.0227067	0.0137902	0.102497
cg25076372	0.00362018	0.00287671	0.210896	-0.000498354	0.00156211	0.750312	-0.00483623	0.00236085	0.0428902
cg25076408	-0.00431125	0.00971069	0.657936	0.00812877	0.00527311	0.126054	0.00476983	0.00796933	0.550721
cg25076452	0.0116429	0.00862032	0.179585	0.00219909	0.00468102	0.639436	-0.015411	0.0070745	0.0315113
cg25076459	-0.00662218	0.012827	0.606702	0.00051153	0.00696532	0.94159	0.00638715	0.0105268	0.545266
cg25076483	-0.00441984	0.00638636	0.490349	0.00163275	0.00346792	0.638705	0.00746094	0.00524113	0.157411
cg25076597	0.0197168	0.0156732	0.211059	-0.00456717	0.0085109	0.59261	-0.023325	0.0128627	0.0724983
cg25076637	-0.00193088	0.00215031	0.37117	0.00130193	0.00116766	0.267286	0.00149302	0.00176471	0.399363
cg25076678	0.00977767	0.0195278	0.617579	-0.00443527	0.010604	0.676569	-0.0208682	0.016026	0.195585
cg25076691	0.00806501	0.00847972	0.343642	0.00123475	0.00460467	0.789085	-0.00738403	0.00695911	0.290987
cg25076767	-0.162337	0.100472	0.109015	-0.0250568	0.0545584	0.64695	0.0753628	0.082455	0.362723
cg25076786	0.00911522	0.0103691	0.381276	-0.00705495	0.00563064	0.212878	-0.00871037	0.00850967	0.308277
cg25076881	-0.0021591	0.0116229	0.852973	-0.00181618	0.00631147	0.774073	0.000286259	0.00953862	0.976113
cg25076892	0.02311	0.0164914	0.163928	-0.00654077	0.00895518	0.466705	-0.0196723	0.0135341	0.148921
cg25076924	-0.0180327	0.0103013	0.0828153	0.00257905	0.00559383	0.645671	0.0116844	0.00845405	0.169738
cg25076934	-0.00102274	0.0240936	0.966218	0.00258342	0.0130833	0.843833	0.00489542	0.0197731	0.804921
cg25076940	0.0216735	0.0206995	0.29737	-0.0180524	0.0112403	0.111129	-0.00290995	0.0169876	0.864304
cg25076949	0.0238619	0.0126498	0.0618854	-0.00594445	0.00686909	0.388708	-0.0215058	0.0103814	0.0406444
cg25076959	-0.00342566	0.0094332	0.717191	0.00867501	0.00512243	0.0931835	-0.00684861	0.00774161	0.378275
cg25076980	-0.00176693	0.00767189	0.818277	-0.000865489	0.00416599	0.835808	0.00122846	0.00629614	0.845664
cg25076984	-0.0114493	0.00917933	0.214938	-0.00291933	0.00498457	0.559294	-0.00126088	0.00753326	0.867382
cg25077137	-0.00626205	0.0128157	0.62608	0.00558236	0.00695917	0.424191	0.00113573	0.0105175	0.914205
cg25077189	0.0256426	0.0234537	0.276637	-0.00650238	0.0127358	0.610684	-0.0252413	0.0192479	0.19246
cg25077243	-0.00409819	0.0133974	0.760263	0.0018406	0.00727506	0.800739	-0.000575229	0.0109949	0.95837
cg25077287	-0.0258764	0.0149039	0.0853247	0.0109635	0.00809311	0.178298	0.0106056	0.0122313	0.387779
cg25077328	-0.000143611	0.00761355	0.984985	0.00369893	0.00413432	0.372907	-0.00165116	0.00624826	0.792075
cg25077359	0.0286134	0.0209042	0.173854	-0.00705782	0.0113514	0.535389	-0.0221958	0.0171556	0.198447
cg25077371	0.00423317	0.0112527	0.707499	-0.0015559	0.00611044	0.799485	-0.00423615	0.00923481	0.647343
cg25077389	-0.000424207	0.00423427	0.92038	-0.00192446	0.0022993	0.404421	-0.000156792	0.00347497	0.964093
cg25077430	-0.00750479	0.0040858	0.0689398	0.00316685	0.00221868	0.156309	0.00552793	0.00335312	0.102085
cg25077481	-0.00301841	0.00727012	0.678819	0.00864483	0.00394783	0.0306527	-4.88411e-05	0.00596642	0.993483
cg25077490	-0.00270433	0.00911261	0.767204	-0.00652826	0.00494834	0.189814	0.00255574	0.00747851	0.733195
cg25077558	0.00490818	0.010309	0.634943	0.00101639	0.00559799	0.85626	-0.00547243	0.00846034	0.519087
cg25077579	0.0034884	0.0102799	0.734998	-0.0124544	0.00558218	0.0277024	0.00725069	0.00843643	0.391961
cg25077660	-0.0304805	0.0218179	0.165214	0.00893052	0.0118476	0.45259	0.00181027	0.0179055	0.919654
cg25077716	0.000717383	0.0136578	0.958205	-0.014111	0.00741649	0.0597001	-0.00306619	0.0112087	0.784939
cg25077733	-0.0047968	0.0154687	0.757074	0.00704184	0.00839983	0.403662	0.0130964	0.0126948	0.304506
cg25077752	-4.40564e-05	0.0154651	0.997732	-0.00274437	0.00839786	0.744444	-0.00282115	0.0126918	0.824507
cg25077777	-0.00192067	0.0103892	0.85367	-0.000904168	0.00564154	0.872963	0.00105147	0.00852616	0.902076
cg25077778	0.00220958	0.00262378	0.40154	-0.00123336	0.00142477	0.388564	0.000545737	0.00215328	0.800398
cg25077786	0.0118204	0.0175396	0.501773	-0.00298035	0.00952438	0.754936	-0.00220431	0.0143944	0.878571
cg25077823	0.0153525	0.0075446	0.0442653	-0.00237096	0.00409688	0.563959	-0.00649884	0.00619168	0.296198
cg25077865	-0.00425647	0.013149	0.746772	-0.0069735	0.00714018	0.330882	0.0047975	0.0107911	0.657496
cg25077868	-0.0130935	0.00757642	0.0867605	0.00298914	0.00411416	0.469045	-0.00071478	0.00621779	0.908689
cg25078026	0.0276993	0.0240838	0.252588	3.40271e-05	0.013078	0.997929	-0.0275583	0.019765	0.166038
cg25078057	0.00344776	0.00493493	0.486249	-0.00255641	0.00267977	0.342192	-0.00164841	0.00404998	0.684787
cg25078061	-0.00978515	0.0113698	0.391317	0.00162486	0.00617406	0.792907	-0.00178448	0.00933095	0.848688
cg25078081	0.000807755	0.0034743	0.816586	-0.000687607	0.00188662	0.71621	-0.000361282	0.00285128	0.899402
cg25078137	0.00254601	0.00795507	0.749538	-0.00293765	0.00431977	0.497903	-0.00481658	0.00652854	0.462224
cg25078150	-0.00466159	0.00492508	0.345968	0.00475102	0.00267442	0.0784204	0.00376366	0.0040419	0.353809
cg25078187	0.00493901	0.00884424	0.577676	-0.00628398	0.00480261	0.193448	-0.00331032	0.00725826	0.649235
cg25078201	-0.0024997	0.0154156	0.871483	0.00690783	0.00837101	0.411039	0.0025915	0.0126512	0.838074
cg25078225	-0.00915572	0.0166925	0.584465	-1.34986e-05	0.00906437	0.998814	0.0115777	0.0136991	0.399866
cg25078309	0.00538801	0.00936331	0.56617	-0.00691921	0.00508447	0.176342	-0.00537485	0.00768425	0.485739
cg25078315	0.0129489	0.0142679	0.366099	0.000378403	0.00774778	0.961135	-0.00822774	0.0117093	0.483749
cg25078427	-0.00168344	0.00626623	0.7887	0.00166414	0.00340269	0.62577	-0.00418268	0.00514255	0.417776
cg25078442	-1.96374e-05	0.00259013	0.993965	-0.00157084	0.0014065	0.266493	0.00121723	0.00212566	0.568058
cg25078444	-0.00335022	0.00458515	0.466535	0.00115635	0.00248983	0.643258	0.0019519	0.00376292	0.604998
cg25078519	0.0102318	0.00909195	0.262884	-0.0107792	0.00493712	0.0311386	-0.00273474	0.00746155	0.714688
cg25078587	0.000895503	0.00619281	0.885288	0.00218007	0.00336283	0.518151	0.00276923	0.00508229	0.58694
cg25078649	0.00803862	0.00534895	0.135746	0.000846432	0.00290459	0.771285	-0.008715	0.00438976	0.0495995
cg25078668	-0.003792	0.00783056	0.629166	-0.000838812	0.00425216	0.843982	0.00868891	0.00642635	0.179125
cg25078737	0.0446083	0.0141328	0.00206141	-0.00334676	0.00767441	0.663624	-0.0269389	0.0115985	0.0220389
cg25078751	0.00419938	0.00454282	0.357302	-0.00134041	0.00246685	0.587976	-0.0027196	0.00372818	0.467264
cg25078755	-0.00558739	0.0161981	0.730797	-0.00125079	0.00879588	0.887181	-0.00336128	0.0132934	0.800853
cg25078787	0.0177999	0.0103065	0.0869631	-0.00392492	0.00559663	0.484596	-0.00927598	0.00845828	0.275179
cg25078813	0.0078951	0.00563809	0.164233	0.000434341	0.0030616	0.887444	-0.00707007	0.00462705	0.129386
cg25079009	0.00853385	0.00989287	0.39022	-0.00265104	0.00537204	0.622651	-0.00134975	0.00811885	0.868266
cg25079031	0.00919868	0.0123433	0.457718	0.000615615	0.00670267	0.926987	-0.00272678	0.0101299	0.788294
cg25079060	-0.00435791	0.0116513	0.709105	0.011538	0.00632692	0.0709221	0.00278608	0.00956198	0.771317
cg25079100	-0.00896212	0.0083313	0.284408	0.00590108	0.00452407	0.194828	0.010023	0.0068373	0.145519
cg25079102	-0.0102047	0.00609493	0.0969154	0.00507783	0.00330967	0.127842	0.00784908	0.00500196	0.119473
cg25079218	-0.0119021	0.0071502	0.0988418	0.00566115	0.00388271	0.147678	0.0101059	0.005868	0.0878416
cg25079337	0.00136479	0.011491	0.905674	-0.00484675	0.00623986	0.438979	0.00247802	0.0094304	0.79322
cg25079408	-0.00470655	0.0144796	0.745764	0.00767527	0.00786274	0.331128	0.00709009	0.0118831	0.551964
cg25079492	0.0313578	0.0154133	0.0443104	-0.00225112	0.00836974	0.788465	-0.0208442	0.0126493	0.102237
cg25079499	-0.00216765	0.0026659	0.417917	0.00103049	0.00144764	0.478069	-0.000513915	0.00218784	0.814726
cg25079544	-0.00864674	0.00959458	0.369445	0.00510726	0.00521006	0.329104	-0.00300481	0.00787405	0.703488
cg25079568	-0.000253612	0.00230683	0.912657	0.000922401	0.00125265	0.463081	-0.000846898	0.00189316	0.655504
cg25079588	-0.00110813	0.00323386	0.732505	-0.00136218	0.00175605	0.439588	0.00234002	0.00265395	0.379856
cg25079603	-0.00437638	0.00916814	0.634062	0.0101506	0.00497849	0.0438589	0.0038479	0.00752407	0.610088
cg25079628	-0.00272098	0.00868276	0.754587	0.00186014	0.00471492	0.693959	-0.00335637	0.00712573	0.638558
cg25079651	0.00832254	0.0134342	0.536864	-0.00193017	0.00729503	0.791822	-0.00133529	0.0110251	0.903822
cg25079691	-0.00519348	0.0047817	0.279803	0.00238944	0.00259657	0.359466	-0.000594535	0.00392423	0.879856
cg25079743	-0.0103897	0.00464911	0.0274527	0.00592258	0.00252456	0.0207684	0.00949387	0.00381541	0.0143348
cg25079747	-0.0381476	0.0133446	0.00509044	0.0327476	0.00724642	1.57107e-05	0.0256855	0.0109516	0.0208014
cg25079771	-0.0307583	0.0123474	0.014229	0.00804781	0.00670489	0.232605	0.0149912	0.0101332	0.141888
cg25079799	-0.00288013	0.00530665	0.588407	-0.000711765	0.00288162	0.805368	0.00486312	0.00435504	0.266572
cg25079802	-0.0163185	0.00918438	0.0783714	0.008361	0.00498731	0.096489	0.0120031	0.0075374	0.114148
cg25079832	0.00106364	0.00783463	0.892258	0.00150658	0.00425437	0.723923	-0.00166985	0.0064297	0.795574
cg25079847	-0.0174182	0.00986672	0.0802804	0.00101415	0.00535783	0.85022	0.00795921	0.00809738	0.327796
cg25079865	-0.00983788	0.00781046	0.210487	0.0035862	0.00424124	0.399637	0.00225449	0.00640986	0.725719
cg25079915	0.00285783	0.00710787	0.688416	-0.000973307	0.00385972	0.80138	6.28142e-05	0.00583326	0.991428
cg25079981	-0.00597991	0.00869757	0.493191	-0.000634551	0.00472296	0.893368	-0.000707474	0.00713789	0.921227
cg25079997	-0.00151024	0.00735322	0.837651	0.000289598	0.00399295	0.942314	0.00042633	0.00603462	0.943807
cg25080078	4.34505e-06	0.00785674	0.99956	0.00266704	0.00426637	0.53318	0.00137239	0.00644784	0.831842
cg25080111	-0.0132291	0.00801127	0.101526	3.80761e-05	0.00435029	0.993032	0.0160464	0.00657466	0.0162569
cg25080115	-0.00183885	0.0115346	0.87363	0.00459285	0.00626353	0.464955	-0.00163312	0.00946617	0.863345
cg25080151	-0.0593521	0.0258151	0.0233865	-0.0095079	0.0140181	0.499033	0.0468631	0.0211858	0.0290338
cg25080152	-0.00338901	0.00913232	0.711276	-0.00228467	0.00495904	0.645918	0.00198951	0.00749468	0.791155
cg25080176	-0.00825316	0.00758831	0.279142	0.00198178	0.00412061	0.631512	0.00428284	0.00622755	0.493073
cg25080182	0.00494032	0.00959813	0.607783	-0.0136353	0.00521198	0.010142	-0.000164248	0.00787696	0.983402
cg25080206	0.00330865	0.00265577	0.215472	-0.000905155	0.00144214	0.531536	-0.00351679	0.00217953	0.109489
cg25080229	-0.0531429	0.0257325	0.0412538	0.0131704	0.0139733	0.34798	0.0409438	0.021118	0.055087
cg25080256	0.0116891	0.038113	0.759654	0.0323309	0.0206962	0.121121	-0.0127978	0.0312784	0.683221
cg25080260	-0.0148223	0.00818535	0.0728953	0.00480492	0.00444482	0.282054	0.00900164	0.00671753	0.182999
cg25080300	0.00128799	0.0101608	0.899362	0.00899315	0.00551755	0.105979	-0.00537234	0.00833877	0.520748
cg25080348	-0.0432391	0.0207662	0.0396449	0.0127056	0.0112765	0.262307	0.0319737	0.0170423	0.0632878
cg25080410	-0.00106631	0.00701729	0.879501	-0.00267477	0.00381054	0.484198	0.00496531	0.00575893	0.390457
cg25080444	0.00838598	0.00801172	0.297526	0.00420822	0.00435053	0.335522	-0.00636035	0.00657503	0.335492
cg25080497	0.00652221	0.0141468	0.645682	0.00183172	0.00768201	0.811981	-0.00137991	0.0116099	0.905607
cg25080501	0.0137509	0.0127295	0.2824	-0.0084561	0.00691238	0.223821	-0.00343471	0.0104468	0.742947
cg25080524	0.000776771	0.00236085	0.742765	-0.0012277	0.00128199	0.340339	-0.000170058	0.00193749	0.930217
cg25080559	-0.00607235	0.00642331	0.346546	0.00307977	0.00348799	0.379182	0.00411011	0.00527146	0.437247
cg25080571	0.00330432	0.0170441	0.846636	-0.0100936	0.00925531	0.277843	0.00376508	0.0139877	0.788302
cg25080630	0.0222145	0.0107196	0.0405735	-0.00527804	0.00582099	0.366533	-0.011623	0.00879735	0.18918
cg25080699	0.0165453	0.00756973	0.0309558	-0.0111122	0.00411052	0.00795427	-0.00889337	0.0062123	0.155101
cg25080747	0.00859343	0.0103409	0.407765	-0.0129045	0.00561531	0.0234471	0.00122443	0.00848651	0.885544
cg25080753	0.00334638	0.00725691	0.645615	-0.000888309	0.00394065	0.822069	-0.002255	0.00595557	0.705687
cg25080770	0.0219476	0.0135387	0.10786	0.00234496	0.00735181	0.750359	-0.0221988	0.0111109	0.0481924
cg25080801	-0.00228167	0.012198	0.851963	0.00534362	0.00662375	0.421559	0.00315141	0.0100106	0.753504
cg25080829	0.00150127	0.00814401	0.854086	-0.00122281	0.00442237	0.782678	0.00416358	0.0066836	0.534603
cg25080883	-0.00383565	0.0072115	0.595882	-0.00493721	0.003916	0.210056	0.00567788	0.00591831	0.339474
cg25080912	-0.00346465	0.00759031	0.648962	0.00350523	0.0041217	0.396931	0.00690808	0.00622919	0.269855
cg25080917	0.01567	0.0114278	0.173096	-0.0038307	0.00620551	0.538309	-0.0165728	0.0093785	0.0799835
cg25080924	0.0149285	0.00843852	0.07965	-0.00358208	0.00458229	0.436057	-0.00840539	0.00692529	0.227453
cg25080973	0.0182731	0.0124352	0.14456	-0.00357206	0.00675257	0.597876	-0.00647881	0.0102053	0.526845
cg25081106	-0.00700041	0.00481844	0.149116	-0.000632186	0.00261652	0.809529	0.00554212	0.00395438	0.163876
cg25081128	0.0286123	0.014365	0.0488701	-0.0216169	0.00780048	0.00655879	-0.0169576	0.011789	0.153153
cg25081131	-0.0158338	0.00746355	0.0361263	0.0068149	0.00405286	0.0955023	0.0111504	0.00612516	0.0714131
cg25081135	-0.0273801	0.015039	0.0713841	0.00618399	0.00816647	0.450524	0.0194992	0.0123421	0.117004
cg25081201	0.00177633	0.00760859	0.815836	8.38445e-05	0.00413162	0.983846	-0.000876046	0.00624419	0.888681
cg25081232	-0.00577497	0.00687592	0.402796	0.00667499	0.00373377	0.0765723	0.00418438	0.00564291	0.459953
cg25081347	-0.0014941	0.00722322	0.836512	-0.000204715	0.00392236	0.958471	-0.00356107	0.00592793	0.549257
cg25081389	-0.00916501	0.0183999	0.619408	0.00964642	0.00999155	0.336433	0.00176859	0.0151004	0.906977
cg25081552	-0.00185123	0.0107914	0.864109	-9.00317e-05	0.00585994	0.98777	0.00426129	0.00885622	0.631356
cg25081651	0.00365166	0.00709283	0.607699	-0.00896092	0.00385156	0.0218197	0.00383669	0.00582092	0.511196
cg25081796	-0.00264137	0.00634904	0.678201	0.000899429	0.00344766	0.794672	0.0050117	0.00521051	0.338238
cg25081845	0.00104507	0.00202495	0.606822	0.000939813	0.00109959	0.394578	0.00140437	0.00166183	0.399903
cg25081912	-0.00626541	0.0279263	0.822897	0.0145678	0.0151646	0.338837	0.040655	0.0229184	0.0788471
cg25081977	0.00887392	0.0116248	0.446884	-0.0100159	0.00631253	0.115457	0.00300338	0.00954023	0.753501
cg25081982	-0.00483736	0.0143246	0.736235	0.00361494	0.00777854	0.643042	0.00956668	0.0117558	0.417528
cg25082000	-0.00255154	0.00739873	0.730856	0.00372974	0.00401767	0.355266	-0.000413959	0.00607197	0.94577
cg25082038	-8.02981e-05	0.00216114	0.970428	-0.000637821	0.00117354	0.587886	0.000798145	0.0017736	0.653586
cg25082074	0.0533924	0.0244744	0.0312703	-0.0013305	0.0132901	0.920437	-0.0527717	0.0200856	0.00983369
cg25082160	-0.00951014	0.00739919	0.201389	-0.00454389	0.00401791	0.260554	0.0163091	0.00607234	0.00835706
cg25082212	0.0217665	0.00867434	0.0135539	-0.0147408	0.00471035	0.00224265	-0.0103223	0.00711883	0.149904
cg25082361	0.00732814	0.0166001	0.659752	-0.0114607	0.00901419	0.206264	-0.0038394	0.0136233	0.778606
cg25082420	0.0101615	0.0114828	0.378125	0.00228842	0.00623542	0.714322	-0.0195513	0.00942369	0.0403482
cg25082436	0.000148729	0.0029473	0.959845	0.000404351	0.00160044	0.801011	-0.000624085	0.00241878	0.796876
cg25082572	0.00359115	0.00812659	0.659428	0.00204312	0.00441291	0.644289	-0.00708885	0.0066693	0.290152
cg25082637	0.00024355	0.00289931	0.933207	0.000333745	0.00157439	0.832511	-0.000237547	0.00237939	0.920657
cg25082677	-0.00306734	0.00502105	0.542528	0.000879453	0.00272653	0.747646	0.00612942	0.00412065	0.139747
cg25082710	0.0427185	0.0157356	0.00770246	-0.00843212	0.00854477	0.325899	-0.0310987	0.0129139	0.0176955
cg25082785	0.00713075	0.0099871	0.476742	-0.0043271	0.00542321	0.426656	-0.00327274	0.00819618	0.690446
cg25082793	0.00114607	0.0126893	0.928199	0.00740563	0.00689054	0.284837	2.97992e-05	0.0104138	0.997722
cg25082847	0.000458199	0.00546294	0.933309	-4.59151e-06	0.00296649	0.998768	-0.00279048	0.0044833	0.534957
cg25082862	-0.000829632	0.00620711	0.893917	0.000299161	0.00337059	0.929437	0.0012294	0.00509403	0.80974
cg25082943	0.00568007	0.0070984	0.425326	0.00346671	0.00385458	0.370418	-0.00665832	0.00582549	0.255536
cg25082956	-0.00399921	0.0070801	0.573324	0.000886608	0.00384464	0.818047	0.00438516	0.00581047	0.452042
cg25082960	-0.00256757	0.0030341	0.399258	0.0019211	0.00164758	0.246132	0.00259015	0.00249002	0.300521
cg25082993	2.63745e-05	0.015883	0.998678	0.0106444	0.0086248	0.219771	-0.00108758	0.0130348	0.933656
cg25083011	0.0212044	0.0200032	0.291444	-0.00292892	0.0108622	0.787939	-0.0288528	0.0164162	0.0816007
cg25083091	-0.0136842	0.0139266	0.327964	0.0114231	0.00756244	0.133781	0.00610313	0.0114292	0.594424
cg25083103	0.0075129	0.00797684	0.348338	-0.00690447	0.00433159	0.11381	-0.00170217	0.0065464	0.795338
cg25083123	-0.00626724	0.00828767	0.451139	0.00563811	0.00450038	0.212932	0.00514931	0.00680149	0.450618
cg25083148	-0.0108216	0.0172503	0.531743	0.00234269	0.00936725	0.802981	-0.00691785	0.0141569	0.626058
cg25083230	0.00684244	0.00654292	0.297956	-0.00628907	0.00355294	0.0794812	-0.00107367	0.00536962	0.841887
cg25083270	-0.000101871	0.00252536	0.967896	-0.0015205	0.00137132	0.269943	0.000679805	0.0020725	0.743526
cg25083305	0.0384076	0.0216636	0.0790118	-0.0190597	0.0117638	0.108053	-0.0252556	0.0177788	0.158278
cg25083314	0.0126334	0.0075582	0.0974691	-0.00735978	0.00410426	0.0756881	-0.00518263	0.00620284	0.405233
cg25083345	-0.0131583	0.0115087	0.255383	0.00474042	0.00624948	0.449756	0.00864301	0.00944495	0.362144
cg25083366	0.0119945	0.0152047	0.431885	-0.0105001	0.00825645	0.206148	-0.00511585	0.0124781	0.682614
cg25083402	-0.0153511	0.0140566	0.27718	0.00999806	0.00763305	0.19298	0.00665555	0.011536	0.565159
cg25083411	0.0259218	0.0221007	0.243371	0.003663	0.0120011	0.760775	-0.0472406	0.0181375	0.0104697
cg25083463	-0.000315477	0.00959599	0.973833	0.00432363	0.00521082	0.408482	-0.000416147	0.0078752	0.957953
cg25083484	0.00754655	0.00770896	0.329761	-0.000420924	0.00418612	0.920089	-0.00204316	0.00632656	0.747346
cg25083546	0.00390194	0.00837405	0.642168	0.00527538	0.00454728	0.248513	0.00112305	0.00687238	0.870492
cg25083596	0.0136866	0.0142012	0.337278	-0.00651032	0.00771152	0.400372	-0.00850049	0.0116546	0.467325
cg25083618	0.000215139	0.0057151	0.97004	-0.000451278	0.00310342	0.884651	0.00134342	0.00469025	0.775089
cg25083632	0.00166642	0.005007	0.739906	-0.00095538	0.00271891	0.725973	0.000229728	0.00410913	0.955518
cg25083636	0.00284704	0.00375222	0.449618	-0.00108398	0.00203753	0.595796	0.000580178	0.00307936	0.850903
cg25083655	0.00259602	0.00727688	0.721963	0.00164212	0.0039515	0.678535	-0.00149778	0.00597197	0.802436
cg25083732	0.000224066	0.0163441	0.989087	0.00275911	0.0088752	0.756481	0.00608981	0.0134132	0.650713
cg25083763	0.00390315	0.0102263	0.703435	-0.00722024	0.00555307	0.196241	0.000108611	0.00839244	0.989698
cg25083781	-0.00172334	0.00301649	0.568959	-0.000121557	0.00163802	0.940978	0.00163525	0.00247556	0.510279
cg25083782	-0.00410383	0.0084623	0.628673	-0.003201	0.00459521	0.487525	0.00342769	0.00694481	0.6226
cg25083792	-0.00121636	0.00956313	0.89902	0.00454639	0.00519298	0.383217	0.000959265	0.00784823	0.902942
cg25083856	-0.000644317	0.00766505	0.933162	-0.00423291	0.00416228	0.3114	0.00383327	0.00629052	0.543534
cg25083857	-0.00251258	0.00817948	0.759286	0.000887899	0.00444163	0.841925	-0.000919053	0.0067127	0.89135
cg25083874	-0.0152927	0.0168885	0.367177	0.0154913	0.00917083	0.0940144	0.00981134	0.01386	0.480512
cg25083901	-0.00889638	0.0170988	0.603905	0.0113074	0.009285	0.225902	0.0133079	0.0140326	0.345028
cg25083922	-0.00248577	0.0139235	0.858634	-0.000313367	0.00756073	0.967015	0.00453467	0.0114267	0.692247
cg25083931	0.0119016	0.00756687	0.118625	-0.00109112	0.00410897	0.791086	-0.00633339	0.00620995	0.310024
cg25083933	0.00962218	0.0231907	0.679012	-0.00574241	0.0125931	0.64929	-0.0109441	0.0190321	0.566444
cg25083962	-0.0104201	0.0166426	0.532538	-0.00393623	0.00903727	0.664013	0.00317308	0.0136582	0.81672
cg25084014	-0.00509157	0.0169157	0.763986	0.0100491	0.0091856	0.276342	0.0150903	0.0138824	0.279408
cg25084101	0.0420083	0.0224084	0.0634908	-0.0202235	0.0121682	0.0993615	-0.0446551	0.01839	0.0167942
cg25084103	0.00181368	0.021737	0.933655	-0.00405804	0.0118037	0.731657	-0.00481247	0.0178391	0.787841
cg25084108	-0.00278619	0.00981295	0.776998	-0.000826276	0.00532864	0.877056	0.00339297	0.00805326	0.674346
cg25084175	-0.00352627	0.0159612	0.825558	0.0052659	0.00866726	0.54473	-0.00257331	0.013099	0.844619
cg25084220	-0.00320727	0.00221396	0.150278	0.0026674	0.00120223	0.0285593	0.00132983	0.00181695	0.465784
cg25084241	0.0039874	0.0084997	0.639911	-0.00556732	0.00461552	0.230321	-0.00079874	0.00697551	0.909045
cg25084279	-0.00913889	0.0120399	0.449448	0.00445075	0.00653794	0.497455	0.00801297	0.0098809	0.419142
cg25084281	0.0778911	0.0636134	0.2234	0.0331914	0.0345434	0.338729	-0.110563	0.052206	0.0364432
cg25084318	-0.00759628	0.00918445	0.409982	0.00123461	0.00498735	0.804945	0.00803731	0.00753746	0.288616
cg25084332	0.00426872	0.0046183	0.35735	-0.000544655	0.00250783	0.828469	-0.00214418	0.00379013	0.572731
cg25084393	-0.0187746	0.0134807	0.166518	0.0250435	0.00732029	0.000876322	-0.000471932	0.0110633	0.966052
cg25084404	-0.0173958	0.0146627	0.23802	0.00489428	0.00796214	0.540026	0.00671678	0.0120333	0.577854
cg25084477	0.00108155	0.002314	0.641143	0.000447045	0.00125655	0.722693	-7.20847e-05	0.00189904	0.96979
cg25084479	0.00596765	0.0147738	0.687044	-0.00521101	0.00802246	0.517336	-0.00616129	0.0121245	0.612352
cg25084525	-0.00224842	0.0025307	0.376232	0.000961371	0.00137422	0.48567	0.00172868	0.00207688	0.407018
cg25084544	-0.00544624	0.00851052	0.523541	0.000378076	0.00462139	0.934946	0.00900617	0.00698439	0.199939
cg25084734	0.00190236	0.0127432	0.881603	0.00881986	0.00691981	0.205143	-0.000800137	0.010458	0.939153
cg25084738	0.00112271	0.012313	0.927515	-0.00284346	0.00668624	0.67147	0.000521447	0.010105	0.958939
cg25084741	0.0031118	0.0140477	0.825101	-0.00759719	0.0076282	0.321467	0.00221326	0.0115286	0.848112
cg25084760	-0.0167136	0.0102333	0.105273	-0.00285287	0.00555689	0.608705	0.0170186	0.00839822	0.0451371
cg25084778	-0.000205131	0.00774988	0.978931	0.00502451	0.00420835	0.235071	-0.00257283	0.00636015	0.686613
cg25084790	-0.00344544	0.0106213	0.746258	0.0045575	0.00576757	0.431115	0.00204933	0.00871662	0.814564
cg25084878	-0.000668246	0.00343947	0.846309	-0.00119999	0.0018677	0.52189	0.000416395	0.00282269	0.882994
cg25085020	-0.00568777	0.0135944	0.676477	0.00295329	0.00738203	0.689884	-0.000440574	0.0111566	0.968571
cg25085038	0.03528	0.0135099	0.0102749	-0.0185878	0.00733617	0.012694	-0.0300119	0.0110873	0.00787591
cg25085063	0.00737559	0.0112532	0.513564	-0.00774401	0.00611072	0.207731	-1.79151e-05	0.00923523	0.998456
cg25085070	-0.0236993	0.0206008	0.25247	0.0226032	0.0111867	0.0457557	0.0149693	0.0169066	0.377865
cg25085142	-0.00831841	0.0111909	0.458871	-0.00978015	0.00607687	0.110394	0.0114807	0.00918407	0.213927
cg25085158	-0.00765802	0.0109878	0.487299	-0.00085631	0.00596658	0.886144	0.00649089	0.00901739	0.473163
cg25085176	-0.0124604	0.00903854	0.170819	0.000714061	0.00490812	0.884594	0.00686807	0.00741772	0.356524
cg25085195	-0.0176918	0.013306	0.186399	0.00454534	0.00722545	0.530605	0.00738782	0.0109199	0.500116
cg25085245	0.000751673	0.00798356	0.925159	-0.00890475	0.00433524	0.0423426	0.00396123	0.00655192	0.546696
cg25085252	-0.0151595	0.0160262	0.34626	0.00413488	0.00870254	0.635633	0.0167278	0.0131523	0.206108
cg25085284	-0.0175468	0.0103053	0.0914482	0.00806617	0.00559598	0.152306	0.0108409	0.00845729	0.202592
cg25085326	-0.0207862	0.0146833	0.159708	0.019964	0.00797334	0.0137533	0.00860374	0.0120502	0.476746
cg25085369	0.00247323	0.00312342	0.430162	-0.000554564	0.00169608	0.744314	-0.00225586	0.00256332	0.380748
cg25085500	0.00473299	0.00777857	0.544133	-0.0072283	0.00422392	0.0898485	-0.00536724	0.00638369	0.402298
cg25085504	0.00247592	0.00231817	0.287837	-8.5781e-05	0.00125881	0.945795	-0.00207813	0.00190247	0.277073
cg25085537	-0.00751909	0.00743619	0.314165	0.00407352	0.00403801	0.315287	0.00267554	0.00610271	0.661942
cg25085578	0.0189152	0.00794561	0.0190049	-0.00507619	0.00431463	0.241932	-0.0113403	0.00652077	0.0848139
cg25085716	-0.00711784	0.0243863	0.770929	0.00319695	0.0132423	0.809679	0.00282494	0.0200133	0.888007
cg25085719	0.0370753	0.0266186	0.166478	-0.0198974	0.0144544	0.171445	-0.0255433	0.0218452	0.244816
cg25085723	0.0223639	0.0275474	0.41864	-0.00024902	0.0149588	0.986748	-0.00912544	0.0226075	0.687256
cg25085729	-0.0172555	0.0106939	0.109484	0.0057222	0.00580703	0.326594	0.013863	0.00877626	0.117069
cg25085755	-0.000129648	0.00900245	0.988536	-0.002598	0.00488852	0.596179	-0.000415088	0.0073881	0.955298
cg25085925	-0.000580325	0.0167156	0.972368	0.00340444	0.00907695	0.708335	0.0078707	0.0137181	0.567312
cg25085950	-0.000694681	0.00413694	0.866953	0.00458168	0.00224644	0.043794	-0.00492984	0.00339509	0.149334
cg25085969	-0.00694702	0.0102448	0.499129	0.00418421	0.00556312	0.453577	0.00819725	0.00840763	0.331711
cg25085998	-0.00459328	0.0107741	0.670704	0.0115232	0.00585057	0.0513996	-0.000182748	0.00884206	0.983548
cg25086086	-0.00482441	0.0116406	0.679353	0.00356784	0.00632107	0.573607	-0.000923089	0.00955314	0.923199
cg25086144	0.00893924	0.0207418	0.667329	-0.000333878	0.0112633	0.976405	-0.0223843	0.0170223	0.191246
cg25086337	-0.0101916	0.021349	0.634039	0.0112545	0.011593	0.333774	0.0122087	0.0175206	0.487387
cg25086418	0.0206071	0.0116858	0.0806028	0.00293481	0.00634561	0.644641	-0.020422	0.00959022	0.0354463
cg25086449	0.03273	0.0182692	0.0759557	-0.0139612	0.00992054	0.162158	-0.0287519	0.0149931	0.0577448
cg25086501	-0.00392642	0.00403944	0.333172	0.00307997	0.0021935	0.163097	0.00151394	0.00331508	0.648799
cg25086510	0.00366425	0.00900238	0.684776	-0.0117942	0.00488848	0.0174902	-0.00378821	0.00738804	0.609155
cg25086512	-0.0106347	0.00922808	0.251642	-0.00509059	0.00501104	0.311918	0.011591	0.00757327	0.12876
cg25086596	-0.000266542	0.00506549	0.958131	0.000614221	0.00275066	0.823717	-0.00181983	0.00415713	0.662417
cg25086660	-0.00131039	0.0167829	0.937907	-0.00766804	0.00911344	0.40195	0.00756655	0.0137733	0.583869
cg25086685	-6.1902e-05	0.00723338	0.993187	0.00513801	0.00392788	0.19357	-0.000134642	0.00593627	0.981946
cg25086702	0.00324143	0.00227318	0.156716	-0.000446345	0.00123438	0.718349	-0.0036102	0.00186554	0.0555334
cg25086738	-0.00181013	0.0108137	0.867369	0.000729666	0.00587205	0.901336	0.000391294	0.00887453	0.964911
cg25086828	0.000916183	0.00678207	0.892788	0.00124274	0.00368281	0.736426	-0.00200577	0.00556589	0.719263
cg25086840	-0.00192532	0.0133698	0.88576	-0.00774975	0.00726007	0.288106	0.00569345	0.0109723	0.604876
cg25086874	-0.0224072	0.0207931	0.283559	-0.00768553	0.0112911	0.49751	0.0164133	0.0170644	0.33824
cg25086948	0.0202448	0.0131111	0.125439	-0.00713828	0.00711963	0.318245	-0.0163271	0.01076	0.132037
cg25086957	-0.00358167	0.020703	0.862967	0.00790032	0.0112422	0.483703	-0.0103848	0.0169905	0.542321
cg25086959	0.00225879	0.00765495	0.768492	-0.000628758	0.0041568	0.880048	-0.00108907	0.00628224	0.86269
cg25087023	0.00492256	0.0100808	0.626302	0.00828147	0.00547408	0.133185	-0.00527101	0.00827307	0.525365
cg25087049	-0.00609352	0.0033543	0.0719968	0.00270686	0.00182146	0.140114	0.00208224	0.00275279	0.451022
cg25087057	-0.00144519	0.0208025	0.94474	0.0211816	0.0112962	0.0634297	-0.00558095	0.0170721	0.744361
cg25087154	7.1014e-05	0.00353663	0.984016	0.00186598	0.00192046	0.333367	-0.00125075	0.00290243	0.667362
cg25087163	-0.00622526	0.0119854	0.604524	0.0029041	0.00650835	0.656322	0.00241071	0.00983617	0.806846
cg25087252	-0.00249272	0.00740094	0.736901	0.00209348	0.00401887	0.603475	0.00232239	0.00607378	0.70293
cg25087340	0.0262821	0.0149931	0.0823966	0.00578084	0.00814155	0.47918	-0.0143481	0.0123045	0.2461
cg25087341	-0.00663607	0.0116158	0.568964	0.0190873	0.00630762	0.00308545	0.00296392	0.00953281	0.756452
cg25087352	0.0325332	0.0140809	0.0227286	0.000946858	0.00764624	0.901673	-0.028798	0.0115559	0.0141916
cg25087378	-0.00763061	0.0124689	0.541821	-0.00144376	0.0067709	0.831542	0.00112526	0.010233	0.912638
cg25087395	0.00492691	0.00462724	0.289315	-0.00116659	0.00251269	0.643364	-0.00608724	0.00379747	0.111808
cg25087423	0.0159087	0.00738165	0.0333283	-0.00554744	0.00400839	0.169173	-0.0170715	0.00605794	0.00573043
cg25087487	-3.84886e-05	0.00406769	0.992468	7.83295e-05	0.00220884	0.971776	-0.00156825	0.00333826	0.639442
cg25087499	-0.0157381	0.0143147	0.27398	-0.00138783	0.0077732	0.858627	0.0113809	0.0117478	0.334783
cg25087507	0.00625857	0.0100811	0.536003	-0.00425471	0.00547427	0.438698	0.00855586	0.00827336	0.303336
cg25087553	0.00259095	0.00280881	0.358319	-0.002758	0.00152524	0.073302	-0.00189342	0.00230512	0.413199
cg25087589	-0.0295814	0.0186197	0.114995	0.00493938	0.0101109	0.626153	0.0219602	0.0152807	0.153523
cg25087601	-0.0157437	0.0136002	0.249532	-0.00302138	0.00738519	0.683252	0.0020774	0.0111614	0.85269
cg25087686	-0.0170771	0.0158016	0.282187	0.00598811	0.0085806	0.486733	0.0115441	0.012968	0.375301
cg25087728	0.0306214	0.0495042	0.537484	0.0187803	0.0268818	0.48626	-0.0285444	0.0406269	0.48379
cg25087851	0.00910357	0.00700406	0.196401	0.00244041	0.00380335	0.522438	-0.00777948	0.00574806	0.1787
cg25088009	-0.0398649	0.0168214	0.0195353	0.0174398	0.0091344	0.0588356	0.0315398	0.013805	0.0242504
cg25088021	-0.00359188	0.00353512	0.311833	-0.00232441	0.00191965	0.228546	0.00564595	0.00290119	0.0541963
cg25088068	-0.00345699	0.0076745	0.653271	0.00678173	0.00416741	0.10653	0.00145377	0.00629828	0.817884
cg25088079	-0.0471299	0.0192183	0.0157649	0.0206354	0.0104359	0.0505044	0.0211175	0.015772	0.183355
cg25088113	0.00185716	0.00634873	0.770436	-0.00153513	0.00344749	0.656986	0.00382279	0.00521025	0.464689
cg25088346	0.0133499	0.0100325	0.18605	0.00343922	0.00544786	0.529156	-0.0133072	0.00823344	0.108908
cg25088409	-0.000514431	0.00247072	0.835449	0.000606684	0.00134165	0.652021	-0.000209908	0.00202766	0.917737
cg25088454	0.0009727	0.00235469	0.680344	0.00156244	0.00127864	0.224338	-0.00190828	0.00193244	0.325563
cg25088621	0.00188589	0.0168672	0.911179	-0.0123789	0.00915922	0.179302	0.00714183	0.0138425	0.606935
cg25088707	0.0194351	0.0200847	0.335341	-0.00595629	0.0109064	0.586085	-0.0255069	0.0164831	0.124625
cg25088758	-0.00298923	0.00330255	0.367375	-0.00023349	0.00179335	0.896648	0.000127408	0.00271032	0.962592
cg25088790	-0.00540995	0.00666408	0.418656	0.00256901	0.00361873	0.479256	0.00736705	0.00546905	0.180735
cg25088807	0.00619851	0.0184342	0.737323	0.000148028	0.0100102	0.988228	0.000445807	0.0151285	0.976545
cg25088833	0.00568643	0.00661378	0.391777	0.00373465	0.00359142	0.300675	-0.00248734	0.00542777	0.647669
cg25088840	-0.0063173	0.00603167	0.297232	-0.00339326	0.00327533	0.302471	0.00901209	0.00495005	0.0713857
cg25088843	0.00363843	0.0104316	0.727915	0.00332098	0.0056646	0.558895	-0.00544843	0.008561	0.525822
cg25088849	-0.00573543	0.00737341	0.438325	0.00768028	0.00400391	0.0576791	-0.00140099	0.00605118	0.817338
cg25088874	-0.00043064	0.00275687	0.876157	0.000186108	0.00149704	0.901291	0.00180489	0.0022625	0.42674
cg25088879	-0.00202486	0.0179615	0.910447	0.00844201	0.00975346	0.388626	-0.018481	0.0147406	0.21259
cg25088921	0.00785723	0.0135591	0.56345	0.00224518	0.00736287	0.760994	-0.00776498	0.0111276	0.486768
cg25088991	-0.00776686	0.007269	0.287639	0.00327612	0.00394722	0.408347	-0.000653997	0.0059655	0.912903
cg25089026	-0.0101452	0.0218918	0.643976	0.0122383	0.0118877	0.305508	0.000969425	0.0179661	0.957066
cg25089142	0.00205392	0.0029842	0.492734	6.79048e-05	0.00162048	0.966651	-0.00220274	0.00244906	0.370392
cg25089231	0.00493258	0.00604565	0.416327	-0.000802352	0.00328292	0.807375	-0.00172119	0.00496153	0.729323
cg25089293	-0.00158008	0.00973017	0.871297	-0.00832497	0.00528369	0.11799	0.00252838	0.00798533	0.752126
cg25089332	0.00366862	0.00242876	0.133785	-0.00159688	0.00131887	0.22857	-0.00317551	0.00199323	0.113995
cg25089357	0.00700226	0.00812116	0.39044	-0.00325991	0.00440996	0.46135	-0.00150188	0.00666484	0.822131
cg25089365	-0.00811205	0.0114758	0.481135	-0.00205046	0.00623161	0.74275	0.00897432	0.00941794	0.342732
cg25089400	0.0157487	0.0188098	0.404261	0.00356592	0.0102141	0.727669	-0.0251715	0.0154367	0.10583
cg25089494	0.00667279	0.00304901	0.0307465	-0.0020453	0.00165567	0.21934	-0.00600085	0.00250225	0.0181597
cg25089544	0.0743742	0.0567396	0.192656	-0.0664637	0.0308108	0.0331698	-0.0215487	0.0465649	0.644445
cg25089587	0.0171296	0.0219458	0.436749	-0.00840256	0.011917	0.482245	-0.0081669	0.0180104	0.651114
cg25089598	0.012682	0.00906287	0.164527	-0.00478626	0.00492133	0.332908	-0.00339563	0.00743768	0.648899
cg25089625	-0.0137223	0.00826921	0.0998739	0.0020585	0.00449035	0.64755	0.0136151	0.00678634	0.0472843
cg25089643	0.0212288	0.0188339	0.26213	0.00132065	0.0102272	0.89749	-0.0327543	0.0154566	0.0363304
cg25089685	-0.0115613	0.00735444	0.118819	0.00465597	0.00399362	0.246195	0.00613066	0.00603562	0.311979
cg25089771	0.0320723	0.0224259	0.155509	0.00254731	0.0121777	0.834696	-0.0385569	0.0184044	0.0384685
cg25089889	0.0148157	0.0084256	0.0814582	-0.00632869	0.00457528	0.169394	-0.00862055	0.00691469	0.215156
cg25089903	-0.00460687	0.00660897	0.487234	0.00105888	0.00358881	0.768512	0.00857721	0.00542383	0.116659
cg25089941	0.00152837	0.00434962	0.725974	0.000759148	0.00236193	0.74851	-0.00244942	0.00356963	0.494042
cg25089982	-0.00722384	0.0101836	0.479602	-0.00318263	0.00552991	0.566108	0.0110875	0.00835744	0.187369
cg25090002	-0.00550936	0.01372	0.688788	0.00461014	0.00745022	0.537333	-0.000234438	0.0112596	0.983426
cg25090019	-0.0132729	0.0189855	0.485962	0.0119775	0.0103095	0.247837	-0.00356831	0.015581	0.819281
cg25090044	-0.00247338	0.00695242	0.722703	-0.00034498	0.00377531	0.927358	0.00582685	0.00570569	0.309384
cg25090051	-0.00633087	0.0120543	0.600503	0.00486432	0.00654572	0.458987	0.00765054	0.00989266	0.440971
cg25090121	-0.0182459	0.0150604	0.228293	-0.00100512	0.0081781	0.902407	0.0118859	0.0123597	0.338328
cg25090143	-0.039051	0.0127985	0.00285699	0.0123014	0.00694985	0.0794947	0.0375409	0.0105034	0.000523125
cg25090152	-0.000439788	0.00546741	0.936035	0.000603242	0.00296892	0.839365	0.00133412	0.00448697	0.766774
cg25090204	0.000435343	0.00941264	0.963194	0.00535583	0.00511126	0.297005	-0.000846342	0.00772474	0.912956
cg25090254	-0.00782703	0.020013	0.696483	0.00429821	0.0108675	0.693232	-0.00648196	0.0164242	0.693859
cg25090265	-0.00193825	0.00946728	0.83816	0.00361921	0.00514093	0.482922	-0.00518999	0.00776958	0.50554
cg25090291	-0.00144693	0.00361432	0.689689	-0.00027844	0.00196265	0.887443	0.00262988	0.00296619	0.377219
cg25090302	-0.00831379	0.0142684	0.561307	0.0101838	0.00774805	0.191455	0.0144135	0.0117097	0.220987
cg25090315	0.00794074	0.0137427	0.564571	-0.00253714	0.00746259	0.734519	-0.00593508	0.0112783	0.599783
cg25090325	-0.00607222	0.00912751	0.507273	0.0101865	0.00495643	0.0422274	-0.00219483	0.00749073	0.77007
cg25090416	0.000476978	0.00910203	0.958302	-0.00148157	0.00494259	0.764929	-0.00184616	0.00746982	0.805253
cg25090472	0.00644114	0.00812776	0.429783	-0.00158434	0.00441354	0.720303	-0.0108292	0.00667026	0.107343
cg25090484	0.020278	0.0129234	0.119498	0.00112926	0.00701766	0.872454	-0.0132929	0.0106059	0.212737
cg25090499	0.00193076	0.00493704	0.696497	0.00321176	0.00268092	0.233489	0.000193249	0.00405171	0.962045
cg25090510	0.00477328	0.0133349	0.721064	0.000962242	0.00724115	0.894527	-0.00716393	0.0109437	0.514079
cg25090514	0.00568172	0.00770878	0.462664	-0.000122136	0.00418603	0.976776	-0.00159283	0.00632642	0.801685
cg25090569	-0.0316729	0.0189601	0.0976618	0.00338806	0.0102957	0.742725	0.0389436	0.0155601	0.0137918
cg25090604	-0.0041857	0.0074788	0.576839	0.00148708	0.00406115	0.71494	-0.000395135	0.00613768	0.948786
cg25090607	0.0088631	0.0139074	0.525258	2.08369e-05	0.00755201	0.997804	-0.00578352	0.0114135	0.613361
cg25090616	-0.015666	0.0128262	0.224546	0.00253797	0.00696492	0.716264	0.00149153	0.0105262	0.887579
cg25090653	0.000664492	0.00342281	0.846427	-0.00112817	0.00185866	0.545116	-0.0024414	0.00280902	0.38667
cg25090742	0.00522528	0.00703363	0.459126	-0.00137232	0.00381941	0.720059	0.0010799	0.00577234	0.851942
cg25090985	-0.0223824	0.0247234	0.367278	0.0110593	0.0134253	0.411857	0.00949618	0.0202899	0.640693
cg25090994	-0.0114758	0.0163684	0.484725	3.98927e-07	0.00888838	0.999964	-0.00685979	0.0134332	0.610612
cg25091001	0.00355299	0.0100527	0.724437	0.00057096	0.00545881	0.916888	-0.00829488	0.00824999	0.316891
cg25091053	-0.0333524	0.018606	0.0757916	-0.00537553	0.0101034	0.595765	0.0230341	0.0152695	0.134292
cg25091056	0.000678016	0.00535789	0.899531	0.000874607	0.00290945	0.76428	-0.0022531	0.0043971	0.609395
cg25091121	-0.00355354	0.0138365	0.797795	0.000706383	0.00751352	0.925268	0.00518412	0.0113553	0.648904
cg25091134	-0.016268	0.0124866	0.195352	0.00389511	0.0067805	0.566831	0.0137791	0.0102475	0.18151
cg25091228	0.00595842	0.00655526	0.365363	-0.000842093	0.00355964	0.813433	-0.00443156	0.00537975	0.411865
cg25091274	-0.00328812	0.00696601	0.637846	0.00152705	0.00378269	0.687222	-0.00262403	0.00571684	0.64714
cg25091323	0.00408414	0.0127599	0.749518	-0.00462053	0.00692888	0.506264	0.00343309	0.0104717	0.743653
cg25091365	4.28661e-05	0.0037338	0.990861	0.000796495	0.00202753	0.695199	-0.000772589	0.00306425	0.801411
cg25091367	-0.00651474	0.0206427	0.752908	0.0111587	0.0112094	0.321693	0.00665782	0.016941	0.69508
cg25091458	0.00281194	0.00166774	0.0946164	-0.000342165	0.00090562	0.70629	-0.00137951	0.00136868	0.315707
cg25091526	-0.00180989	0.00968661	0.852127	-0.00373032	0.00526003	0.479712	0.00942158	0.00794957	0.238505
cg25091527	0.00529168	0.0439295	0.90434	0.0368174	0.0238547	0.125605	-0.000781738	0.0360519	0.98274
cg25091573	0.0517625	0.0232231	0.0278517	-0.0264552	0.0126106	0.0382084	-0.0371964	0.0190586	0.0535181
cg25091639	0.0074608	0.00665986	0.265041	7.30901e-07	0.00361644	0.999839	-0.00527332	0.00546559	0.33675
cg25091678	-0.00758242	0.00307376	0.0151743	0.00194341	0.00166912	0.246806	0.00460256	0.00252256	0.0707818
cg25091705	0.0141598	0.0173389	0.415895	-0.00172421	0.00941538	0.855035	-0.000393265	0.0142296	0.978002
cg25091757	-0.00124641	0.00700022	0.859009	0.00348472	0.00380127	0.361292	0.00638645	0.00574492	0.268704
cg25091766	0.0160792	0.0130799	0.22158	0.00178703	0.00710267	0.80182	-0.00929982	0.0107344	0.38818
cg25091820	-0.0106041	0.0150099	0.481386	-0.00455569	0.00815069	0.577344	0.00212575	0.0123183	0.863308
cg25091827	-0.0164387	0.0262281	0.532116	0.00621581	0.0142424	0.663381	0.00173299	0.0215248	0.935977
cg25092052	-0.0121924	0.0119996	0.311828	0.00062818	0.00651605	0.923374	0.0100873	0.00984782	0.307933
cg25092100	-0.00820097	0.00957525	0.393596	-0.000348937	0.00519956	0.946617	0.00422168	0.00785818	0.592192
cg25092186	-0.00651339	0.0150799	0.666641	0.000923293	0.00818869	0.910433	0.00278963	0.0123757	0.822077
cg25092206	0.000606884	0.00249321	0.808137	-0.000953828	0.00135386	0.482597	2.72023e-06	0.00204612	0.998942
cg25092255	-0.0100406	0.0120488	0.406467	0.00261743	0.00654277	0.689896	0.00419139	0.0098882	0.672482
cg25092283	-0.0153801	0.0106701	0.152308	0.000962973	0.00579409	0.868305	0.00855162	0.0087567	0.33092
cg25092300	-0.00286993	0.00376068	0.447013	-0.000230199	0.00204213	0.910454	0.000779251	0.00308631	0.801136
cg25092328	0.00182792	0.00421059	0.665049	0.00293197	0.00228644	0.202423	0.00148397	0.00345553	0.668439
cg25092372	-0.0292985	0.0242698	0.229945	-0.00263819	0.013179	0.841709	0.0259324	0.0199177	0.195643
cg25092473	-0.00126387	0.0116843	0.914059	0.00356296	0.00634483	0.575562	0.0032023	0.00958904	0.73905
cg25092495	-0.0167477	0.00728465	0.0233914	0.0102759	0.00395572	0.0106681	0.00942074	0.00597834	0.117941
cg25092540	-0.000220229	0.00672111	0.97392	0.00470189	0.0036497	0.200347	-0.00457253	0.00551585	0.408911
cg25092563	-0.00738729	0.00854882	0.389397	-0.00809603	0.00464219	0.0839507	0.00648705	0.00701582	0.357181
cg25092644	-0.00820248	0.00267339	0.00271175	0.00225923	0.00145171	0.12252	0.00511768	0.00219399	0.0214887
cg25092670	0.0190577	0.0069892	0.00744596	0.00573953	0.00379528	0.13333	-0.0185594	0.00573587	0.0016034
cg25092681	0.00701787	0.00520828	0.180606	0.00122508	0.00282821	0.665743	-0.00921788	0.00427431	0.0332162
cg25092712	0.00576299	0.00724637	0.428156	-0.0103953	0.00393493	0.00944796	0.00290213	0.00594693	0.626518
cg25092752	0.0127388	0.00894782	0.157372	-0.00483528	0.00485885	0.321848	-0.00491147	0.00734326	0.504998
cg25092764	0.00221308	0.00633951	0.727687	-0.0010663	0.00344249	0.757339	-0.00132377	0.00520269	0.799631
cg25092818	0.0149215	0.0061589	0.0170357	-0.00301556	0.00334441	0.369202	-0.00880062	0.00505446	0.0844517
cg25092838	-0.00641738	0.0266913	0.810445	-0.0154415	0.0144939	0.289037	0.024791	0.0219049	0.260198
cg25092881	0.00184727	0.0166163	0.911682	0.00157132	0.00902299	0.862071	0.00230289	0.0136366	0.866204
cg25092907	-0.00931949	0.00905612	0.305699	0.00517312	0.00491766	0.295129	0.00975511	0.00743214	0.192064
cg25092982	-0.000633278	0.00310827	0.838934	0.000238417	0.00168786	0.887927	0.00141737	0.00255089	0.579586
cg25093158	-0.001579	0.00306781	0.607796	0.00299024	0.00166588	0.0754019	-0.000520297	0.00251768	0.836659
cg25093216	-0.00196676	0.00677159	0.772024	0.000586024	0.00367712	0.873669	-0.00126023	0.00555729	0.821023
cg25093234	-0.00131343	0.00635693	0.836694	-3.32804e-05	0.00345194	0.992325	0.00399972	0.00521698	0.444918
cg25093279	0.0417103	0.0208946	0.0483808	-0.0178103	0.0113462	0.119354	-0.0199005	0.0171477	0.248344
cg25093285	-0.00962469	0.0132785	0.470093	-0.00297891	0.0072105	0.680312	0.0086209	0.0108973	0.430587
cg25093320	-0.00114869	0.00257936	0.656949	-0.000438777	0.00140065	0.75467	0.0013258	0.00211682	0.532404
cg25093409	0.00832217	0.00811021	0.307079	0.00269724	0.00440401	0.541503	-0.00200777	0.00665586	0.763485
cg25093471	0.00318873	0.0116626	0.785048	0.00833504	0.00633306	0.190871	0.00307832	0.00957126	0.74835
cg25093492	-0.00587081	0.0113216	0.605115	0.00378568	0.00614784	0.539315	-0.00357292	0.00929134	0.701318
cg25093503	-0.0274499	0.0139377	0.0514135	0.0109743	0.00756848	0.149905	0.017867	0.0114384	0.121154
cg25093530	0.00642498	0.0111589	0.565945	-0.00925822	0.00605951	0.129412	-0.00240081	0.00915784	0.793689
cg25093532	0.00712007	0.00724395	0.327814	-0.00524708	0.00393362	0.18499	-0.00688474	0.00594494	0.249338
cg25093583	0.00376271	0.00554556	0.498874	-0.000665018	0.00301136	0.825629	-0.00625719	0.00455111	0.171966
cg25093603	0.0116342	0.0105712	0.273492	-0.00235234	0.00574038	0.682759	-0.00511495	0.00867553	0.556679
cg25093608	0.0145635	0.0079868	0.0709505	0.00706702	0.004337	0.106074	-0.0144275	0.00655458	0.029816
cg25093661	-0.0159234	0.0107577	0.141682	0.00388344	0.00584165	0.50758	0.0056526	0.00882859	0.523334
cg25093756	0.005803	0.00773375	0.454647	-0.00500922	0.00419959	0.235518	-0.00418851	0.0063469	0.510678
cg25093797	0.0037791	0.00836372	0.652271	0.000103603	0.00454167	0.981842	0.00362323	0.00686391	0.598655
cg25093813	0.000565338	0.0167422	0.973124	-0.00122071	0.00909134	0.893433	0.00254295	0.0137399	0.853509
cg25093859	-0.00222663	0.00247383	0.370048	-0.000930038	0.00134334	0.490188	0.000904166	0.00203021	0.656938
cg25093891	-0.0185602	0.00982735	0.0615763	0.00229025	0.00533646	0.668639	0.0208283	0.00806508	0.011121
cg25093954	0.00696735	0.0160187	0.664451	-0.0019702	0.0086985	0.821234	-0.00997741	0.0131462	0.4495
cg25094008	-0.00438233	0.00737262	0.553461	0.000474695	0.00400349	0.905832	0.00334063	0.00605053	0.581985
cg25094056	0.0139004	0.00861739	0.109596	-0.00886839	0.00467942	0.0606924	-0.00508547	0.00707209	0.47361
