## Supplementary Data 12 NeuN+InteractionModelResults for "Neuron-Specific DNA Methylation Differences in the Prefrontal Cortex in Parkinson’s Disease" (part 78 of 85)

### Sheet: Sheet 1 (continued)
Supplementary Data 12: Results from linear regression analysis considering PD and GBA1 status in NeuN+ samples
cg25094081	-0.0236845	0.0116578	0.0446004	0.00465849	0.00633045	0.463366	0.0222541	0.00956731	0.0218483
cg25094093	0.000301077	0.00727072	0.967045	0.00465448	0.00394815	0.240982	-0.000112381	0.00596691	0.985008
cg25094149	0.00150539	0.00280962	0.593179	-0.00112871	0.00152568	0.460992	-0.000475816	0.00230579	0.836893
cg25094268	0.0164713	0.0116592	0.160558	-0.00665385	0.00633118	0.295578	-0.0165635	0.00956841	0.0862441
cg25094310	0.00213537	0.0119766	0.858819	-0.003323	0.00650356	0.610409	-0.00181493	0.00982893	0.853842
cg25094467	-0.0083974	0.0190843	0.660789	0.0159203	0.0103632	0.127353	0.00976215	0.0156621	0.534378
cg25094495	-0.000287546	0.00646206	0.964588	-0.00131277	0.00350903	0.709042	0.00486328	0.00530326	0.36113
cg25094529	0.00407157	0.00684318	0.553077	-0.00301929	0.00371599	0.418252	-0.000780762	0.00561604	0.889686
cg25094563	0.0107231	0.0123134	0.385731	-8.17203e-05	0.00668643	0.990271	-0.00162597	0.0101053	0.872465
cg25094569	0.0038636	0.00634147	0.543609	-0.0012158	0.00344355	0.724715	-0.00354439	0.0052043	0.497271
cg25094603	-0.00391186	0.00831211	0.638842	0.0079105	0.00451365	0.0824613	-0.0065351	0.00682155	0.340159
cg25094636	0.00645673	0.00678033	0.343046	-0.00676319	0.00368186	0.0689252	-0.00594149	0.00556446	0.287968
cg25094735	0.000874553	0.120683	0.994231	-0.0335209	0.0655336	0.610021	0.010855	0.099042	0.912926
cg25094740	-0.0161323	0.0203732	0.43016	0.00322737	0.0110631	0.771047	-0.00107361	0.0167198	0.948918
cg25094742	0.00510163	0.0100718	0.6135	0.00591205	0.00546918	0.282072	-0.00939121	0.00826567	0.258354
cg25094834	0.0241673	0.0178891	0.179483	-0.027312	0.00971414	0.00583887	-0.0113184	0.0146811	0.442392
cg25094859	0.00158782	0.00857457	0.85343	0.000696491	0.00465617	0.881366	-0.00337901	0.00703694	0.632052
cg25094891	0.00317751	0.0090427	0.725968	6.85927e-05	0.00491037	0.98888	-0.00161693	0.00742113	0.827924
cg25094921	-0.00699037	0.00863432	0.419917	-0.00207018	0.00468862	0.659693	0.00444061	0.00708599	0.532171
cg25094927	-0.00297165	0.00263558	0.261979	0.000543712	0.00143118	0.704748	0.00155297	0.00216296	0.47429
cg25094931	0.000615826	0.0104046	0.95291	0.00300292	0.00564989	0.596144	0.00277292	0.00853877	0.745992
cg25094972	-0.0211372	0.0141233	0.137358	0.0109718	0.00766926	0.155375	0.0116695	0.0115907	0.316241
cg25095029	-0.000291333	0.0106364	0.978198	0.00709939	0.00577578	0.221632	-0.000861161	0.00872902	0.921592
cg25095032	0.0544005	0.0271209	0.0473268	-0.0214285	0.0147272	0.14851	-0.0473623	0.0222575	0.0355765
cg25095171	-0.021423	0.0214976	0.321181	0.020444	0.0116737	0.0826823	0.0307332	0.0176426	0.084306
cg25095184	-0.00660487	0.00569448	0.248612	-0.0010844	0.00309222	0.726495	0.00559233	0.00467332	0.234016
cg25095187	0.00199868	0.00752845	0.791133	0.00261844	0.0040881	0.523178	-0.00477158	0.00617842	0.441594
cg25095249	0.00744126	0.0230313	0.747238	-0.0129697	0.0125065	0.301994	-0.00951547	0.0189013	0.615669
cg25095285	0.0165126	0.0190102	0.386946	-0.0198957	0.0103229	0.0565177	-0.00699369	0.0156012	0.654834
cg25095329	-0.00331103	0.0129778	0.799099	0.000623461	0.0070472	0.929664	0.00713587	0.0106505	0.504261
cg25095351	0.00909707	0.00933432	0.331905	-0.00483	0.00506873	0.34273	-0.00179425	0.00766046	0.815248
cg25095353	-0.00729279	0.00232189	0.00216391	0.00255245	0.00126084	0.0453509	0.0047224	0.00190552	0.0147215
cg25095366	0.00501441	0.0174066	0.773831	-0.0079966	0.00945214	0.399384	-0.0051421	0.0142852	0.719567
cg25095380	-0.00306128	0.00238331	0.201677	-0.000495316	0.00129419	0.702664	0.0011287	0.00195593	0.565075
cg25095420	0.000933981	0.00929448	0.92014	-0.0124973	0.0050471	0.014805	0.00159175	0.00762776	0.835085
cg25095518	0.00908359	0.00879909	0.30418	0.00487214	0.00477809	0.310116	-0.0108618	0.0072212	0.135406
cg25095543	-0.0146416	0.0189572	0.441562	0.000758963	0.0102942	0.941361	0.00978438	0.0155577	0.530713
cg25095580	0.000136734	0.00926619	0.988253	0.000276358	0.00503174	0.956299	0.00226313	0.00760455	0.766568
cg25095587	-0.00106525	0.00341787	0.75588	-0.000799239	0.00185598	0.66758	-0.000107736	0.00280497	0.969431
cg25095589	0.00792755	0.00741308	0.28723	-0.00470834	0.00402546	0.244673	-0.00741882	0.00608374	0.225282
cg25095612	0.00690317	0.0044064	0.120075	-0.00169773	0.00239277	0.4795	-0.00227869	0.00361623	0.529917
cg25095623	0.00896346	0.0147481	0.544593	0.00567896	0.00800854	0.479755	-0.0176114	0.0121034	0.148497
cg25095697	-0.00162252	0.00467101	0.728985	0.000392404	0.00253645	0.877337	0.00391075	0.00383339	0.309881
cg25095722	0.00097857	0.00399039	0.806734	0.00185153	0.00216686	0.3947	-0.00243912	0.00327482	0.457975
cg25095783	0.0229129	0.0136008	0.094888	-0.00901217	0.00738553	0.224981	-0.0131351	0.0111619	0.241822
cg25095791	-0.0160886	0.0122389	0.191399	0.0077508	0.006646	0.246042	0.0116702	0.0100442	0.247797
cg25095814	0.0241384	0.0334294	0.471784	-0.049177	0.0181529	0.00782791	0.00446995	0.0274348	0.870872
cg25095848	0.00797761	0.0080584	0.324359	-0.00304113	0.00437588	0.488536	-0.0108363	0.00661334	0.104164
cg25095873	-0.0125995	0.0150177	0.4033	-0.00836515	0.0081549	0.307245	0.00392524	0.0123246	0.750719
cg25095900	0.0144096	0.00893063	0.109502	-0.00709288	0.00484952	0.14643	-0.00532936	0.00732916	0.468682
cg25095951	0.00152089	0.00402296	0.70612	-0.00141208	0.00218455	0.519372	-0.00182669	0.00330155	0.581193
cg25095973	0.00403907	0.0083054	0.627709	-0.00332506	0.00451001	0.462532	-0.00132732	0.00681605	0.84596
cg25095994	-0.00469086	0.00858947	0.586091	0.00477396	0.00466426	0.308309	0.00859116	0.00704918	0.225548
cg25096044	-0.00547951	0.0140074	0.696416	-0.00268233	0.00760632	0.72503	0.0107017	0.0114956	0.353921
cg25096079	0.0210576	0.0151119	0.166294	-0.0297141	0.00820607	0.000445369	-0.0115883	0.012402	0.35215
cg25096094	0.00233022	0.0155213	0.880937	-0.00863476	0.00842839	0.307854	-0.00572874	0.012738	0.653785
cg25096103	0.00182352	0.0068303	0.789989	0.00401761	0.003709	0.281086	0.00189077	0.00560547	0.736527
cg25096107	-0.00563861	0.0069754	0.42063	-0.00145198	0.00378779	0.702213	0.0055422	0.00572455	0.335095
cg25096142	-0.00196727	0.0119548	0.869593	-0.00790192	0.0064917	0.22612	0.010034	0.00981101	0.30868
cg25096189	0.000429677	0.00769591	0.955577	0.00418699	0.00417904	0.31859	-0.00360474	0.00631585	0.569337
cg25096240	-0.00285621	0.00693638	0.681307	0.00185232	0.0037666	0.623859	0.00257654	0.00569252	0.651715
cg25096264	-0.0129728	0.013883	0.352126	0.000641435	0.00753877	0.932349	0.0139894	0.0113935	0.222128
cg25096280	-0.00767429	0.00868141	0.378629	0.00111899	0.00471419	0.812814	0.00532921	0.00712463	0.456057
cg25096282	-0.0223839	0.0183269	0.224557	0.0107697	0.0099519	0.281542	0.0125445	0.0150405	0.406061
cg25096299	-0.00353098	0.00746219	0.637021	0.002931	0.00405213	0.471017	0.00135408	0.00612405	0.825417
cg25096306	0.00255507	0.00654466	0.696992	-0.00288685	0.00355389	0.41837	-0.00429501	0.00537105	0.425632
cg25096313	0.00544055	0.00929331	0.55946	-0.0026939	0.00504646	0.594543	-0.0145287	0.0076268	0.0593979
cg25096343	0.0108302	0.00735956	0.14399	-0.00316363	0.0039964	0.430286	-0.00588328	0.00603982	0.332153
cg25096440	0.00114515	0.00296741	0.70031	-0.00307373	0.00161136	0.0590596	-0.000931062	0.00243528	0.70296
cg25096456	-0.00155795	0.00410318	0.704905	-0.00248264	0.00222811	0.267606	0.00215137	0.00336738	0.524226
cg25096570	-0.00248436	0.0131522	0.850524	-0.00900178	0.0071419	0.210186	0.01017	0.0107937	0.348146
cg25096582	-0.0106399	0.00276325	0.000198393	0.00183658	0.0015005	0.223577	0.00741397	0.00226774	0.00143936
cg25096615	0.00856615	0.0109396	0.435285	-0.00381093	0.00594042	0.522515	-0.0128589	0.00897785	0.154895
cg25096622	0.0201329	0.0163633	0.221184	-0.0117497	0.00888561	0.188802	-0.0166432	0.013429	0.217853
cg25096626	0.0487291	0.0211717	0.0232403	-0.0308372	0.0114967	0.00844001	-0.019631	0.0173751	0.261004
cg25096636	-0.00172116	0.00830794	0.83626	-0.00793269	0.00451139	0.0814656	-0.00273811	0.00681813	0.688763
cg25096679	-0.00902251	0.00892293	0.314159	0.00564723	0.00484534	0.246339	-0.00172989	0.00732284	0.813692
cg25096680	0.000802419	0.00252451	0.7512	-0.000748891	0.00137086	0.585971	0.000990691	0.0020718	0.633473
cg25096700	-0.00189965	0.00385309	0.62298	-0.00209176	0.00209231	0.31963	0.00330202	0.00316214	0.298665
cg25096727	-0.00872837	0.00716376	0.225676	0.00212658	0.00389007	0.585714	0.0101002	0.00587913	0.088614
cg25096740	0.00229165	0.00924442	0.804678	0.000134564	0.00501991	0.978663	-0.00530971	0.00758667	0.485484
cg25096745	-0.052962	0.028114	0.0622282	0.0127196	0.0152665	0.406555	0.0452634	0.0230725	0.0523132
cg25096788	-0.00544227	0.0313176	0.86236	0.00417336	0.0170061	0.806602	0.00717677	0.0257016	0.78059
cg25096847	-0.00204929	0.00260391	0.432972	-0.000405893	0.00141398	0.774609	0.00281445	0.00213697	0.190567
cg25096861	-0.0131489	0.0254744	0.606777	0.035342	0.0138331	0.0119892	0.00830179	0.0209063	0.692066
cg25097095	-0.00744642	0.0104155	0.476164	-0.000316106	0.00565585	0.955531	0.00381671	0.00854778	0.656103
cg25097167	0.00991862	0.00924846	0.28586	-0.00812154	0.00502211	0.108708	-0.0136546	0.00758999	0.0747554
cg25097215	0.0137546	0.00847674	0.107532	-0.00230115	0.00460305	0.618131	-0.00892482	0.00695666	0.202217
cg25097241	-0.00106859	0.0145791	0.941704	0.0112612	0.00791677	0.157725	-0.00296601	0.0119647	0.804677
cg25097266	-0.0142442	0.012684	0.263878	0.00508269	0.00688766	0.462121	0.0102682	0.0104094	0.326086
cg25097308	-0.0184396	0.0240398	0.444697	0.00183384	0.0130541	0.888538	0.00969761	0.0197289	0.624021
cg25097398	0.0232628	0.0170409	0.175	0.00540551	0.00925354	0.560311	-0.0127771	0.013985	0.362911
cg25097419	-0.00145213	0.0169942	0.93206	-0.0150675	0.00922823	0.105377	-0.00238202	0.0139468	0.8647
cg25097429	0.00222023	0.0126432	0.860926	-0.00430596	0.00686555	0.531838	-0.00180354	0.010376	0.862328
cg25097436	-0.00253319	0.00260931	0.333763	0.00232137	0.00141691	0.104209	0.000617773	0.0021414	0.773514
cg25097480	0.00747396	0.00850377	0.381372	-0.00523252	0.00461772	0.25962	0.00070589	0.00697884	0.919618
cg25097484	0.000600395	0.00195481	0.75932	-0.000244286	0.0010615	0.818417	-0.000189243	0.00160427	0.906312
cg25097497	-0.00506005	0.0118444	0.670061	0.00341461	0.00643176	0.596559	-0.000101014	0.00972042	0.991727
cg25097514	-0.00159315	0.00704212	0.821441	0.0090123	0.00382402	0.020204	-0.00272345	0.0057793	0.638401
cg25097567	-0.00433959	0.00540049	0.423387	0.00216415	0.00293258	0.462105	-0.000508544	0.00443206	0.908859
cg25097610	0.00331555	0.00997035	0.740113	0.00271076	0.00541411	0.617593	-0.00504784	0.00818243	0.538568
cg25097705	-0.0129375	0.00809049	0.112667	0.00710098	0.00439331	0.10889	0.0066152	0.00663968	0.321285
cg25097801	-0.00191344	0.00298992	0.523527	0.000785558	0.00162359	0.629461	0.000999226	0.00245376	0.684636
cg25097869	0.00430708	0.0081746	0.599334	-0.00263526	0.00443898	0.553956	0.000171478	0.00670871	0.979654
cg25097892	0.000326445	0.00809635	0.967911	-0.00109442	0.00439649	0.803879	-0.0013169	0.00664448	0.843259
cg25097904	-0.00965793	0.00984904	0.328944	0.00113794	0.00534824	0.831901	0.0134156	0.00808288	0.0998111
cg25097946	0.0149619	0.015371	0.332498	-0.00904975	0.0083468	0.280639	-0.0122033	0.0126147	0.335469
cg25098002	-0.00114699	0.00402362	0.776132	-0.000346551	0.00218491	0.874266	0.00132479	0.00330209	0.689052
cg25098031	0.0140439	0.00780074	0.0745493	-0.00377825	0.00423596	0.37437	-0.0132948	0.00640188	0.0401588
cg25098068	0.00686389	0.00852498	0.42247	-0.00237968	0.00462924	0.608245	-0.00728316	0.00699625	0.300154
cg25098077	0.0200073	0.0103471	0.0557307	0.000318377	0.0056187	0.954916	-0.0133204	0.00849163	0.119602
cg25098095	-0.00107085	0.00229089	0.641111	-0.00090302	0.001244	0.469442	0.00102512	0.00188008	0.586683
cg25098174	0.00403451	0.0131657	0.759848	0.0015059	0.00714926	0.83356	0.000488567	0.0108048	0.964016
cg25098281	-0.00299992	0.00890678	0.736899	-0.00304203	0.00483657	0.530677	0.00069604	0.00730958	0.924311
cg25098301	0.0128651	0.0104049	0.218929	-0.00175319	0.0056501	0.756924	-0.0112393	0.00853909	0.190836
cg25098401	-0.0165276	0.0143036	0.250396	0.000589067	0.00776718	0.939684	0.0115656	0.0117387	0.326662
cg25098418	-0.0296021	0.0247196	0.233679	0.0128162	0.0134232	0.341785	0.0152393	0.0202868	0.454139
cg25098478	-0.00878647	0.00770131	0.256387	0.00593377	0.00418197	0.158757	0.00811396	0.00632028	0.201911
cg25098479	-0.0320965	0.0125334	0.0117962	0.00535801	0.00680592	0.432825	0.020279	0.0102859	0.0511738
cg25098497	0.00410823	0.00372443	0.272413	0.00311397	0.00202244	0.126504	-0.00325304	0.00305655	0.289531
cg25098500	-0.0118557	0.01048	0.260405	-0.000190752	0.00569087	0.973322	0.00429099	0.00860071	0.618838
cg25098552	0.0027557	0.0118848	0.817072	-0.00239819	0.00645371	0.710907	0.010613	0.0097536	0.278926
cg25098644	0.00131252	0.00210211	0.53367	-0.000442705	0.00114149	0.698891	-0.000349641	0.00172515	0.839765
cg25098660	0.0106477	0.00708731	0.135869	0.0011602	0.00384856	0.763631	-0.00686638	0.00581639	0.240338
cg25098668	0.0048541	0.0079613	0.54331	-0.005606	0.00432315	0.197435	-0.000417078	0.00653365	0.949217
cg25098739	0.0256167	0.0248296	0.304476	-0.0165465	0.013483	0.222365	-0.0223472	0.0203771	0.275176
cg25098793	0.00768505	0.00666981	0.251731	-0.00518113	0.00362185	0.155402	-0.00411812	0.00547376	0.453455
cg25098834	-3.82704e-05	0.00180405	0.983114	0.000517316	0.000979637	0.598515	-7.80689e-05	0.00148054	0.958043
cg25098876	-0.000404748	0.0102862	0.968684	-0.00371516	0.00558564	0.507361	0.00362494	0.00844166	0.668464
cg25099021	0.00442299	0.0154416	0.775085	0.00675523	0.00838512	0.422199	-0.00236829	0.0126726	0.852097
cg25099065	0.0422654	0.0295177	0.155017	-0.0109697	0.0160287	0.495178	-0.0386074	0.0242245	0.113865
cg25099087	-0.00164445	0.0037923	0.665407	0.00186169	0.0020593	0.367949	5.46881e-05	0.00311225	0.986012
cg25099095	-0.0229526	0.128018	0.858038	-0.044102	0.0695163	0.527129	0.105558	0.105061	0.317232
cg25099134	-0.0261093	0.0124008	0.0375286	0.00532756	0.00673392	0.430557	0.0271502	0.0101771	0.00878917
cg25099173	-0.0196544	0.0112301	0.0828804	0.0132543	0.00609819	0.0318878	0.00767647	0.0092163	0.406693
cg25099233	0.0321955	0.0213927	0.135197	-0.00607786	0.0116167	0.601887	-0.0457904	0.0175565	0.0103669
cg25099291	-0.00166198	0.00235462	0.481782	-0.00149145	0.00127861	0.24595	0.00171125	0.00193238	0.377782
cg25099374	-0.00603391	0.00847	0.477734	0.00108044	0.00459939	0.814715	0.00611006	0.00695113	0.381317
cg25099389	0.00791676	0.00709407	0.266868	-0.000699598	0.00385223	0.856224	-0.00231794	0.00582194	0.6913
cg25099403	0.00570796	0.00385458	0.141512	-0.0039731	0.00209312	0.0602937	-0.00243195	0.00316336	0.443667
cg25099438	0.00535059	0.00506663	0.293261	-0.00104948	0.00275128	0.703605	-0.00414212	0.00415806	0.321356
cg25099472	-0.0242442	0.00983208	0.0152144	-0.000535067	0.00533903	0.920354	0.0192641	0.00806896	0.0186718
cg25099490	-0.00108635	0.00717039	0.879855	0.00110322	0.00389367	0.777451	1.62847e-05	0.00588457	0.997797
cg25099516	0.0282252	0.0340751	0.40928	-0.000825559	0.0185035	0.964494	-0.0319086	0.0279646	0.256333
cg25099532	-0.0233152	0.0219913	0.291377	0.0142298	0.0119418	0.235981	0.00990656	0.0180478	0.584181
cg25099597	0.00468352	0.00798823	0.558873	-8.51948e-05	0.00433777	0.984366	-0.0104352	0.00655575	0.114308
cg25099637	0.0033191	0.0122173	0.786384	-0.00201343	0.00663427	0.762091	0.00300693	0.0100265	0.76482
cg25099688	-0.00727154	0.00855781	0.397339	0.00932485	0.00464707	0.0472446	-0.0026452	0.00702319	0.707168
cg25099722	-0.000387802	0.00716752	0.956949	-0.00377038	0.00389211	0.334809	0.00297641	0.00588221	0.613868
cg25099807	-0.0146404	0.00619478	0.0198658	0.000300234	0.0033639	0.929044	0.00865904	0.00508391	0.0913501
cg25099853	-0.0244141	0.016476	0.141252	0.00909304	0.00894679	0.311695	0.0119268	0.0135214	0.379664
cg25099892	-0.033435	0.0181425	0.0680349	-0.0104602	0.00985178	0.290671	0.0313687	0.0148892	0.037407
cg25099965	0.00607612	0.00721932	0.401812	-0.00517288	0.00392024	0.189731	-0.00376461	0.00592473	0.526483
cg25100011	-0.00645059	0.00989094	0.515651	0.00137669	0.00537099	0.798183	0.00058546	0.00811727	0.942633
cg25100061	0.00624832	0.00732921	0.395776	-0.00207178	0.00397992	0.603721	-0.00488875	0.00601491	0.418105
cg25100172	-0.00863087	0.00698538	0.219253	0.00557842	0.00379321	0.144245	0.00337606	0.00573273	0.55713
cg25100179	0.0189318	0.0254597	0.458704	-0.0175122	0.0138251	0.207942	-0.0209611	0.0208941	0.317965
cg25100244	-0.00612983	0.00680213	0.36947	0.00146379	0.0036937	0.692656	0.00861922	0.00558235	0.125457
cg25100279	-0.00203839	0.0117202	0.862247	0.00592958	0.00636431	0.353536	0.000601176	0.00961849	0.950276
cg25100365	0.00476658	0.00560194	0.396685	-0.000865312	0.00304197	0.776595	-0.00304143	0.00459738	0.509639
cg25100404	-0.000876177	0.002818	0.756448	0.00110004	0.00153023	0.473745	-0.00103728	0.00231266	0.65466
cg25100409	0.00850661	0.0123202	0.491358	-0.00421103	0.00669011	0.530366	-0.0014507	0.0101109	0.886174
cg25100532	-0.000290461	0.00275338	0.916177	-0.00199532	0.00149514	0.184785	0.000610011	0.00225964	0.787697
cg25100604	0.00181962	0.00846741	0.830246	-0.00356748	0.00459798	0.439485	0.00166731	0.00694901	0.810827
cg25100848	0.00430466	0.00425415	0.313819	0.000801245	0.00231009	0.72937	-0.00524556	0.00349128	0.135841
cg25100863	0.0109495	0.0212068	0.606667	-0.00560772	0.0115157	0.627254	0.00335405	0.0174039	0.847535
cg25100871	0.00563021	0.0103688	0.58823	0.000350772	0.00563046	0.950438	-0.00445578	0.0085094	0.601589
cg25100880	0.00666434	0.0144989	0.646679	0.00760408	0.00787321	0.336254	-0.000267294	0.0118989	0.982119
cg25100883	0.0251627	0.0133185	0.0614842	-0.00932185	0.00723221	0.200125	-0.0134472	0.0109302	0.221217
cg25100923	0.0222085	0.0143039	0.123386	-0.00444947	0.0077673	0.567917	-0.0111898	0.0117388	0.342567
cg25100952	0.0165791	0.00914117	0.0724536	-0.000129922	0.00496385	0.979166	-0.0122162	0.00750194	0.1063
cg25100962	0.0363219	0.0289522	0.212302	0.0162916	0.0157216	0.302357	-0.0195381	0.0237604	0.412686
cg25101006	0.0108066	0.0142807	0.45083	-0.0121009	0.00775471	0.121524	-0.00429419	0.0117198	0.714767
cg25101056	0.0042544	0.0104598	0.68499	-0.00203395	0.00567987	0.720956	0.000415771	0.00858408	0.961457
cg25101061	0.000448695	0.00373908	0.904701	0.00128697	0.0020304	0.527496	-0.00270704	0.00306858	0.379603
cg25101063	0.00478946	0.00841439	0.570382	-0.00639593	0.00456919	0.164389	-0.00192987	0.00690549	0.78041
cg25101092	0.00289197	0.0066411	0.664078	-0.00418954	0.00360625	0.247855	-0.00299359	0.00545019	0.583938
cg25101124	-0.00225529	0.0020308	0.269187	0.000830201	0.00110277	0.453158	0.0016073	0.00166663	0.336962
cg25101184	0.0251245	0.0117686	0.0349905	-0.0128722	0.00639058	0.0464231	-0.0169251	0.00965818	0.0824888
cg25101255	0.0328368	0.0205957	0.113727	-0.00467977	0.0111839	0.676443	-0.0256362	0.0169024	0.132207
cg25101273	-0.000255477	0.0027272	0.925536	0.000839515	0.00148093	0.571948	-0.000630693	0.00223815	0.778633
cg25101291	0.000267065	0.00903164	0.976464	0.000114457	0.00490437	0.981423	-0.00348419	0.00741205	0.639235
cg25101327	0.0141987	0.0108623	0.193885	-0.00535019	0.00589845	0.366363	-0.00994135	0.00891443	0.267196
cg25101337	-0.0108465	0.0198826	0.586496	0.00504303	0.0107967	0.641358	-0.00187409	0.0163172	0.908771
cg25101341	-0.0195778	0.0241465	0.419237	0.00352711	0.0131121	0.788436	0.0202515	0.0198165	0.309047
cg25101380	0.00209936	0.00694926	0.763147	-0.00447695	0.00377359	0.238024	0.00570853	0.00570309	0.319046
cg25101396	-0.00729731	0.00695091	0.296095	0.00225694	0.00377449	0.551106	0.000730933	0.00570445	0.898277
cg25101405	-0.003595	0.0137133	0.793692	0.00900822	0.00744658	0.228983	0.00425337	0.0112541	0.706205
cg25101462	0.00518623	0.015848	0.744102	0.00951744	0.0086058	0.271168	-0.0199037	0.0130061	0.128804
cg25101500	0.00038457	0.00193741	0.843023	-0.00021395	0.00105205	0.839226	0.000657482	0.00158999	0.680035
cg25101568	-0.00224239	0.00956708	0.815121	0.000602276	0.00519513	0.907919	-0.00122594	0.00785148	0.876208
cg25101657	-0.00989826	0.0137538	0.473252	0.00232776	0.0074686	0.755879	0.0165664	0.0112874	0.145042
cg25101736	-0.010776	0.0160012	0.502076	0.00461032	0.00868901	0.596771	0.014933	0.0131318	0.257942
cg25101764	0.000232743	0.0144614	0.987188	0.00163514	0.00785283	0.83544	0.000485512	0.0118681	0.967443
cg25101841	0.00352838	0.0082331	0.669081	-0.00894455	0.00447075	0.0478897	-0.00229369	0.00675671	0.734905
cg25101863	-0.00334059	0.00897711	0.710517	-0.00549828	0.00487476	0.261813	0.00309284	0.00736731	0.675446
cg25101869	-0.000317713	0.00309606	0.918453	-0.00217972	0.00168123	0.197514	0.000197917	0.00254086	0.938054
cg25101898	-0.00533067	0.00763205	0.486365	0.00337546	0.00414436	0.417135	0.00816513	0.00626344	0.195086
cg25101936	-0.0313	0.0213184	0.144899	0.0213922	0.0115763	0.0672998	0.0219959	0.0174955	0.211332
cg25101939	-0.00671795	0.00871257	0.442322	-0.00114886	0.00473111	0.808589	0.00343599	0.0071502	0.631795
cg25101976	-0.000886069	0.0031581	0.779567	-0.000630097	0.00171491	0.71401	0.00027594	0.00259178	0.915405
cg25102002	-0.018376	0.00727068	0.0129115	0.00601858	0.00394813	0.130275	0.0101545	0.00596688	0.0916145
cg25102065	-0.00697224	0.0488317	0.886724	0.0398137	0.0265166	0.136102	0.00818067	0.040075	0.838626
cg25102136	0.00727203	0.0184905	0.694871	-0.000328666	0.0100408	0.973947	0.008525	0.0151748	0.575403
cg25102206	-0.00280644	0.00932311	0.763968	-0.008078	0.00506265	0.113446	0.00332077	0.00765126	0.665127
cg25102216	-0.00503364	0.00764397	0.511586	0.00297482	0.00415083	0.475091	0.0023433	0.00627322	0.709465
cg25102239	0.00195581	0.005554	0.725404	4.66828e-05	0.00301594	0.987678	-0.00693169	0.00455804	0.131189
cg25102293	-0.0122027	0.0102973	0.238555	0.0054364	0.00559165	0.333067	0.0057557	0.00845076	0.497248
cg25102343	-0.000818199	0.00222311	0.713549	-0.000536157	0.0012072	0.657818	0.00131109	0.00182445	0.4739
cg25102353	-0.00668623	0.0127888	0.602152	0.00810698	0.0069446	0.245581	-0.000676946	0.0104955	0.94869
cg25102370	-0.00746629	0.00594539	0.211845	-0.000180087	0.00322847	0.955618	0.00470471	0.00487924	0.337046
cg25102375	-0.000348461	0.00406052	0.931768	0.00316353	0.00220495	0.154198	0.00197914	0.00333237	0.553789
cg25102386	0.0177928	0.0187269	0.344133	-0.00840884	0.0101691	0.410082	0.00176476	0.0153687	0.908791
cg25102395	0.0164525	0.0131623	0.213962	-0.0074639	0.00714741	0.298646	-0.00976261	0.010802	0.368088
cg25102449	-0.0282238	0.0166364	0.0926177	0.0215509	0.00903392	0.018763	0.0171147	0.0136531	0.212667
cg25102471	0.00222839	0.00798879	0.780815	0.00437002	0.00433808	0.315971	-0.00444786	0.00655622	0.498931
cg25102472	0.00460089	0.0143592	0.749262	0.00503763	0.00779734	0.519579	0.000599561	0.0117842	0.959515
cg25102594	0.0121862	0.0127297	0.34051	-0.0102302	0.00691247	0.141741	-0.00599792	0.0104469	0.567051
cg25102614	0.0392261	0.0179942	0.0313933	-0.014106	0.0097712	0.151684	-0.0253608	0.0147674	0.0887293
cg25102652	0.026112	0.0188558	0.168909	0.00332573	0.0102391	0.745945	-0.0356239	0.0154745	0.023212
cg25102653	-0.00584635	0.0149515	0.696538	-0.00969583	0.00811898	0.234962	0.0123649	0.0122703	0.315808
cg25102726	0.0036664	0.00736787	0.619745	-0.00574222	0.00400091	0.154059	-0.00416699	0.00604664	0.492185
cg25102735	-0.00471866	0.00385898	0.224028	-0.000528337	0.00209551	0.801413	0.00233929	0.00316698	0.461692
cg25102742	0.137295	0.0727821	0.0618803	-0.00497118	0.0395222	0.900134	-0.091868	0.0597305	0.12691
cg25102759	0.00988904	0.014249	0.489134	-0.00628401	0.00773749	0.418459	0.00101318	0.0116938	0.931113
cg25102782	-0.000873838	0.00240139	0.71664	0.000682358	0.00130401	0.601834	0.000126264	0.00197077	0.949032
cg25102832	-0.0198373	0.0195544	0.312587	-0.0127056	0.0106185	0.234052	0.0106894	0.0160479	0.506746
cg25102842	0.00570445	0.0184477	0.757737	0.00188303	0.0100175	0.851243	-0.0126066	0.0151396	0.406824
cg25102872	-0.00278797	0.0119784	0.816387	-3.27331e-05	0.0065045	0.995994	-0.00279323	0.00983035	0.776835
cg25102879	0.00398506	0.0139191	0.775186	-0.00441933	0.00755837	0.559951	0.0015153	0.0114231	0.89471
cg25102919	0.000574717	0.00275442	0.835105	-0.00132706	0.00149571	0.376884	-0.00174924	0.00226049	0.44069
cg25103007	0.0271682	0.0126949	0.0345567	0.0034092	0.00689358	0.621906	-0.0178188	0.0104184	0.0900254
cg25103135	0.04785	0.0288517	0.100069	0.00316482	0.0156671	0.840286	-0.0246048	0.0236779	0.301016
cg25103152	-0.0117366	0.0118191	0.322881	0.00440839	0.00641802	0.493606	0.00115249	0.00969966	0.905637
cg25103155	0.0261677	0.0131813	0.0496096	-0.0148835	0.00715773	0.0399088	-0.0194283	0.0108176	0.0752405
cg25103160	0.0469517	0.0192398	0.01627	-0.00748554	0.0104476	0.475212	-0.033448	0.0157897	0.0363975
cg25103161	0.00453136	0.00791804	0.568298	0.00110678	0.00429966	0.797342	-0.00282432	0.00649815	0.664679
cg25103172	-0.000711417	0.00267646	0.790887	-0.000380714	0.00145337	0.793848	0.000211544	0.00219651	0.92345
cg25103185	-0.00195823	0.0101665	0.847616	-0.00325859	0.00552065	0.55623	0.00264987	0.00834344	0.751391
cg25103197	-0.0231029	0.0193545	0.235174	0.0273369	0.0105099	0.0105711	0.0168379	0.0158837	0.291435
cg25103286	0.00903704	0.00763346	0.239016	0.00217397	0.00414513	0.601011	-0.00766075	0.0062646	0.223995
cg25103337	-0.0144438	0.0124363	0.247984	0.00837167	0.00675319	0.217739	0.00240612	0.0102062	0.814065
cg25103338	-0.00699037	0.0113807	0.540331	0.00876235	0.00617995	0.159056	0.00453909	0.00933986	0.62794
cg25103379	0.0339738	0.0155453	0.0309745	-0.00158058	0.00844142	0.851816	-0.0257314	0.0127577	0.0461377
cg25103393	-0.00138461	0.0146112	0.924675	0.00406541	0.00793417	0.609403	0.0028467	0.011991	0.812786
cg25103417	-0.00524682	0.0124559	0.674407	0.000680089	0.0067638	0.920092	0.00619332	0.0102222	0.545851
cg25103419	0.0344368	0.019371	0.0782089	-0.00612944	0.0105189	0.561282	-0.0289838	0.0158973	0.070991
cg25103492	-0.000739527	0.00287627	0.797572	-0.000401351	0.00156188	0.797684	0.000420421	0.00236049	0.858966
cg25103559	0.0152887	0.0184136	0.408171	-0.0105187	0.00999899	0.295117	-0.00745394	0.0151116	0.622813
cg25103617	0.0188778	0.0185161	0.310186	-0.00292568	0.0100546	0.771616	-0.0109122	0.0151957	0.474211
cg25103650	0.000745084	0.00905072	0.934539	6.45994e-05	0.00491473	0.989537	0.000610436	0.00742771	0.93465
cg25103731	0.00138963	0.00601485	0.817718	-0.000687254	0.00326619	0.833733	-0.00171902	0.00493624	0.728323
cg25103753	-0.0146798	0.0112275	0.193776	0.00574698	0.00609679	0.347939	0.00539811	0.00921417	0.559177
cg25103766	-0.0063946	0.00897113	0.47748	-0.00387066	0.00487151	0.428586	0.00627186	0.00736239	0.396133
cg25103772	0.0115339	0.00993404	0.248134	-0.00739106	0.00539439	0.173434	-0.00917446	0.00815263	0.262896
cg25103837	0.00498401	0.0056728	0.381544	-0.00407214	0.00308045	0.188933	-0.00456348	0.00465553	0.329125
cg25103850	-0.000733082	0.00407131	0.857436	-0.004473	0.0022108	0.0454728	0.00240021	0.00334122	0.474057
cg25103895	-0.00130912	0.00332597	0.694634	0.000253032	0.00180607	0.888836	0.00189385	0.00272954	0.48925
cg25103905	0.00262316	0.00337666	0.438915	-5.43648e-05	0.0018336	0.976401	-0.00276187	0.00277115	0.321121
cg25103979	-0.0160499	0.0124637	0.200542	0.00773636	0.00676806	0.255492	0.00538908	0.0102287	0.599352
cg25104028	-0.0110556	0.0264773	0.67709	-0.00654	0.0143777	0.650099	0.0241986	0.0217293	0.267862
cg25104065	0.0101862	0.0085339	0.235197	-0.000623072	0.00463409	0.893289	-0.00507311	0.00700357	0.470382
cg25104066	-0.0138615	0.0124591	0.26832	0.0134662	0.00676553	0.0490251	0.0122707	0.0102249	0.232684
cg25104105	0.000993683	0.00339838	0.770532	-0.00195135	0.00184539	0.292638	0.000111828	0.00278897	0.968089
cg25104107	-0.0237201	0.0130163	0.0711196	0.00485548	0.0070681	0.493556	0.0167375	0.0106821	0.120018
cg25104118	0.0232298	0.0160366	0.150307	0.00144278	0.00870818	0.868712	-0.0194764	0.0131608	0.141764
cg25104124	-0.00649434	0.00740475	0.38237	0.00647935	0.00402093	0.109958	0.00317279	0.0060769	0.602646
cg25104133	0.00991739	0.0188728	0.600303	0.00102092	0.0102483	0.920828	0.000224788	0.0154884	0.988447
cg25104186	-0.00273937	0.0181778	0.88049	0.0088582	0.00987094	0.371464	-0.00269889	0.0149181	0.856768
cg25104225	0.00448871	0.0194779	0.818169	-0.0195085	0.0105769	0.0678093	0.00239025	0.015985	0.881409
cg25104233	0.00122898	0.00870908	0.888037	-0.00228792	0.00472921	0.629501	0.00168013	0.00714734	0.81459
cg25104234	-0.000460797	0.0116057	0.968401	7.2199e-05	0.00630212	0.99088	0.00234086	0.0095245	0.806316
cg25104254	-0.00782626	0.00665869	0.242394	0.00300742	0.00361581	0.407357	0.00547164	0.00546463	0.318888
cg25104266	-0.00666733	0.00725454	0.360078	0.00320278	0.00393937	0.417964	-0.000626083	0.00595363	0.916441
cg25104285	0.00111083	0.00741651	0.881214	-0.000735438	0.00402732	0.855438	-0.0022222	0.00608655	0.715738
cg25104397	0.00268805	0.00774385	0.729164	0.0023967	0.00420507	0.569871	0.00226347	0.0063552	0.722403
cg25104430	-0.00141672	0.00575118	0.805882	-0.00285328	0.00312301	0.362909	-0.00158433	0.00471986	0.737756
cg25104437	-0.0262894	0.0189614	0.168408	0.0253941	0.0102965	0.0151955	0.0304526	0.0155612	0.0528869
cg25104457	-0.000263533	0.00280735	0.925381	-0.000136218	0.00152445	0.928962	9.49636e-06	0.00230393	0.996719
cg25104476	-0.0295367	0.0187887	0.118812	0.0157097	0.0102027	0.126488	0.0202136	0.0154194	0.192616
cg25104488	-0.000953483	0.00239822	0.691711	0.000352858	0.00130228	0.786935	-0.000428486	0.00196816	0.82806
cg25104511	-0.00142983	0.00592312	0.809696	-0.00083816	0.00321638	0.794895	0.00289189	0.00486096	0.553118
cg25104512	0.0120481	0.0184253	0.514548	-0.00917252	0.0100053	0.361272	-0.00216919	0.0151212	0.886195
cg25104520	0.00803016	0.0102147	0.433477	-0.0139967	0.0055468	0.013052	0.0011036	0.00838297	0.895503
cg25104522	0.000798885	0.00242159	0.742102	0.00142155	0.00131497	0.282041	-5.26357e-05	0.00198734	0.978918
cg25104555	0.000529865	0.00299575	0.859934	-0.00142289	0.00162676	0.383653	0.00154394	0.00245855	0.531313
cg25104556	-0.0110858	0.00714734	0.123765	0.00296235	0.00388116	0.44694	0.00621144	0.00586565	0.291942
cg25104584	-0.00251027	0.0021769	0.251352	0.00151056	0.0011821	0.203988	0.000549131	0.00178653	0.75914
cg25104613	0.00358983	0.0130098	0.783117	0.00216118	0.00706457	0.760245	-0.00297211	0.0106768	0.78125
cg25104619	0.00131945	0.00335351	0.694747	-0.00106819	0.00182103	0.558682	0.000895987	0.00275215	0.745376
cg25104621	0.00423106	0.0093644	0.652285	0.00132131	0.00508506	0.795471	-0.00439593	0.00768514	0.568486
cg25104637	0.00320366	0.00372472	0.3916	7.51562e-05	0.0020226	0.970426	-0.00312338	0.00305679	0.309125
cg25104648	0.000637917	0.00617248	0.917874	0.00115313	0.00335178	0.731478	-0.00541504	0.00506561	0.287418
cg25104671	-0.00319854	0.00449207	0.477946	-0.00034765	0.00243929	0.886929	0.0031885	0.00368653	0.388973
cg25104716	-0.00470706	0.00300949	0.120674	-0.00077887	0.00163422	0.634592	0.00433841	0.00246982	0.081774
cg25104727	0.0073558	0.0181074	0.685361	-0.00066524	0.0098327	0.946182	0.00129488	0.0148603	0.930721
cg25104783	0.0083235	0.0118837	0.485147	-0.00120766	0.00645308	0.851892	-0.00681957	0.00975265	0.48587
cg25104785	-0.0265194	0.011803	0.0266466	-0.00157314	0.00640928	0.806567	0.0193222	0.00968644	0.0485416
cg25104872	-0.000602717	0.00964321	0.950277	0.00708954	0.00523646	0.17855	0.000676981	0.00791395	0.931985
cg25104880	0.010853	0.0128413	0.399853	-0.00414267	0.00697308	0.553668	-0.0155969	0.0105385	0.141735
cg25105060	0.00516622	0.0155437	0.740245	0.0102006	0.00844057	0.229441	-0.00402031	0.0127564	0.753237
cg25105066	-0.00384252	0.00338648	0.258982	0.00255236	0.00183893	0.167955	0.00260701	0.0027792	0.350278
cg25105080	-0.0215375	0.0202102	0.288904	0.00945181	0.0109745	0.390975	0.00214322	0.016586	0.897421
cg25105147	0.00299941	0.00699765	0.66903	0.0019388	0.00379987	0.610915	0.00304594	0.00574281	0.596909
cg25105201	-0.00445666	0.00745182	0.551027	0.00380045	0.00404649	0.349688	0.0045144	0.00611553	0.461973
cg25105202	-0.000376342	0.0145398	0.979397	0.00209963	0.00789543	0.790791	-0.00157957	0.0119325	0.894929
cg25105204	0.0109248	0.0110608	0.325464	-0.00126594	0.00600624	0.833457	-0.00516763	0.00907733	0.570321
cg25105276	0.0120018	0.0107946	0.268637	0.00328899	0.00586172	0.575872	-0.00964324	0.00885891	0.278738
cg25105285	-0.00883197	0.0159449	0.580767	0.00474301	0.00865839	0.584944	-0.00548304	0.0130856	0.676023
cg25105316	0.00411835	0.0108878	0.70597	-0.00801648	0.00591228	0.177907	-0.00760808	0.00893533	0.396364
cg25105340	-0.0233606	0.0137492	0.0921359	0.00190899	0.0074661	0.79867	0.00478257	0.0112836	0.672503
cg25105555	0.00568412	0.0104503	0.5876	-0.00143328	0.00567476	0.801071	-0.0122284	0.00857635	0.15675
cg25105558	-0.0192542	0.0240393	0.424888	0.0125042	0.0130538	0.340216	0.0275368	0.0197285	0.16559
cg25105561	-0.000592209	0.0114032	0.958676	0.000411293	0.00619218	0.947163	0.00665989	0.00935834	0.478186
cg25105578	-0.00378959	0.0121491	0.755689	-0.00432737	0.00659721	0.513233	0.0033753	0.00997048	0.735609
cg25105617	-0.00981799	0.00955571	0.306464	0.00468934	0.00518895	0.368121	0.00598166	0.00784215	0.44724
cg25105633	-0.0243608	0.0077732	0.00221138	0.0062338	0.00422101	0.142573	0.0167654	0.00637928	0.0098131
cg25105652	0.00244484	0.00556302	0.661176	0.000470372	0.00302084	0.876548	0.000483935	0.00456544	0.915776
cg25105657	-0.000759166	0.0129764	0.953454	0.00114903	0.00704646	0.870766	0.00263241	0.0106494	0.805223
cg25105688	-0.00212776	0.00687477	0.757525	0.0048127	0.00373314	0.200039	-0.00188931	0.00564196	0.738362
cg25105700	-0.00126781	0.00742999	0.864825	0.00440734	0.00403464	0.277055	0.00423989	0.00609762	0.488311
cg25105745	0.0181907	0.0126393	0.152928	-0.00402925	0.00686339	0.558364	-0.0148581	0.0103728	0.154862
cg25105824	-0.00320034	0.0111551	0.774733	-0.00383313	0.00605747	0.528181	0.00505399	0.00915475	0.582026
cg25105842	0.00118573	0.0125293	0.924775	0.0130102	0.00680366	0.0584463	-0.00514551	0.0102825	0.617783
cg25105901	0.0044479	0.00357675	0.216306	-0.00367906	0.00194225	0.0608214	-0.00197359	0.00293536	0.50277
cg25105919	-0.00408815	0.00404308	0.314166	0.00163978	0.00219548	0.456725	0.00157147	0.00331806	0.636717
cg25105984	0.00248847	0.0244434	0.919096	-0.00238524	0.0132733	0.857717	-0.000320828	0.0200601	0.987269
cg25105990	-0.00127799	0.0165018	0.93841	0.00577025	0.00896083	0.520954	-0.000860264	0.0135427	0.949466
cg25106036	0.0764905	0.026163	0.00420152	-0.016801	0.0142071	0.239526	-0.0629297	0.0214713	0.00411171
cg25106071	0.01157	0.010749	0.284115	-0.000409148	0.00583694	0.944244	-0.00740448	0.00882147	0.403082
cg25106105	-0.0165052	0.021366	0.441476	0.000646229	0.0116022	0.955683	0.0184971	0.0175346	0.293786
cg25106148	0.000843191	0.00201478	0.676395	-0.00088527	0.00109407	0.420172	0.000741539	0.00165348	0.654695
cg25106172	0.00333848	0.00834256	0.689804	-0.00588795	0.00453018	0.196415	-0.00374732	0.00684654	0.58526
cg25106220	0.00153326	0.00289056	0.596878	0.00119905	0.00156963	0.446559	-0.00150915	0.00237221	0.525982
cg25106288	0.0113485	0.0116328	0.331423	0.00249523	0.00631683	0.693599	-0.00639874	0.00954673	0.5041
cg25106304	0.00268222	0.0102931	0.794901	-0.00396939	0.00558938	0.479104	-0.00231599	0.00844733	0.78447
cg25106322	-0.000793126	0.00285074	0.781367	0.000677044	0.00154801	0.662704	6.17962e-05	0.00233953	0.978975
cg25106332	-0.0104239	0.0151766	0.493631	0.001675	0.00824124	0.839318	0.0165004	0.0124551	0.187986
cg25106358	-0.0126456	0.00975898	0.197758	0.00199145	0.00529933	0.707795	0.00934261	0.00800896	0.245927
cg25106461	0.000147697	0.00307267	0.961749	-3.86886e-05	0.00166852	0.981543	-0.000147577	0.00252166	0.953438
cg25106497	-0.000970778	0.00810738	0.904908	0.0016271	0.00440248	0.7124	-0.00343473	0.00665354	0.606732
cg25106500	0.00847494	0.0120303	0.482631	-0.00557707	0.0065327	0.395117	-0.00141346	0.00987297	0.886422
cg25106538	0.0091662	0.00695001	0.18995	-0.000687865	0.003774	0.855711	-0.00667895	0.00570371	0.244135
cg25106561	-0.00418846	0.0100422	0.677429	-0.00714662	0.00545314	0.192739	0.0108108	0.00824142	0.192332
cg25106572	-0.0118424	0.00558388	0.0361833	0.00587664	0.00303216	0.0551739	0.00806992	0.00458256	0.0810157
cg25106607	-0.0121455	0.0115577	0.295631	0.00477431	0.0062761	0.448456	0.0130636	0.00948517	0.171227
cg25106635	0.00321255	0.00277149	0.248909	-0.00031185	0.00150498	0.836227	-0.00233493	0.0022745	0.306875
cg25106645	-0.00848988	0.00385987	0.0299328	0.00336643	0.00209599	0.111113	0.00659317	0.00316771	0.0397208
cg25106671	0.00543628	0.0138233	0.694882	0.0147652	0.00750635	0.0516985	-0.00374714	0.0113445	0.741797
cg25106676	0.0202175	0.0261861	0.441728	0.00588173	0.0142196	0.679946	0.00267299	0.0214903	0.90124
cg25106783	-0.00113837	0.0349826	0.9741	-0.00782087	0.0189963	0.681357	0.00266281	0.0287094	0.926271
cg25106791	-0.026136	0.013457	0.0546701	-0.00202558	0.00730741	0.78215	0.0133067	0.0110438	0.230827
cg25106814	-0.000642511	0.0027959	0.81867	0.000472811	0.00151823	0.756069	-0.00078432	0.00229453	0.733137
cg25106815	0.0153858	0.0101234	0.131426	-0.00883262	0.00549724	0.110979	-0.00817027	0.00830807	0.327562
cg25106844	-8.6641e-05	0.00362436	0.980972	0.000963301	0.0019681	0.625493	-0.000498772	0.00297443	0.867138
cg25106867	-0.0119488	0.00782077	0.129426	-0.00437551	0.00424684	0.305131	0.0141589	0.00641833	0.0294624
cg25106875	-0.00693936	0.00819978	0.39923	-0.000829724	0.00445265	0.852518	0.0015943	0.00672937	0.813162
cg25106883	0.00554064	0.0118863	0.642038	0.00120542	0.00645449	0.852196	-0.0073205	0.00975478	0.454585
cg25106913	-0.0135457	0.0163947	0.410467	0.00142236	0.00890268	0.873357	0.00871002	0.0134548	0.51875
cg25106914	0.0227183	0.0107289	0.0364718	-0.00305489	0.00582603	0.601088	-0.0145034	0.00880497	0.102375
cg25106981	-0.00143543	0.00493455	0.771681	0.00508479	0.00267956	0.0603679	0.00169453	0.00404967	0.676444
cg25107000	0.0319133	0.0401438	0.428341	-0.0529808	0.0217989	0.0166978	-0.0161036	0.0329451	0.625957
cg25107021	-0.000128996	0.00571913	0.982046	0.00211483	0.0031056	0.49732	-0.00169537	0.00469355	0.718633
cg25107024	0.0152042	0.0140664	0.282112	-0.0116314	0.00763835	0.130688	-0.0126806	0.011544	0.274402
cg25107081	-0.0154803	0.026149	0.555064	0.00964003	0.0141995	0.498626	0.0222243	0.0214599	0.30265
cg25107114	-0.0135743	0.0086313	0.118665	0.0021867	0.00468698	0.641745	0.011617	0.00708351	0.10386
cg25107129	-0.0118876	0.0108172	0.274185	0.0145746	0.00587394	0.0146062	-0.00395464	0.00887738	0.656853
cg25107188	0.00646851	0.00446721	0.150462	-0.000635692	0.00242579	0.793769	-0.0100289	0.00366614	0.00726182
cg25107254	5.86294e-05	0.00499933	0.990664	0.00446558	0.00271474	0.102837	-0.000987544	0.00410283	0.810237
cg25107268	-0.00493936	0.00374834	0.190326	0.00116429	0.00203543	0.568482	0.00399719	0.00307618	0.196523
cg25107282	0.0541939	0.0218493	0.0146406	-0.0144102	0.0118646	0.227139	-0.0517874	0.0179312	0.00466781
cg25107289	-0.010134	0.0102084	0.323028	0.00386863	0.00554337	0.486723	0.0012491	0.00837779	0.881751
cg25107417	0.0172967	0.011818	0.146156	-0.00920611	0.0064174	0.154251	-0.0131842	0.00969872	0.176807
cg25107522	-0.0210877	0.0170702	0.219332	0.0074396	0.00926946	0.423941	0.0137725	0.0140091	0.327711
cg25107528	-0.00629817	0.00817459	0.442681	0.00322485	0.00443897	0.469084	0.00410177	0.00670869	0.542189
cg25107562	0.00151008	0.0101819	0.88237	0.00665877	0.00552901	0.231046	-0.00352449	0.00835608	0.674003
cg25107599	-0.0220836	0.0109143	0.0454601	0.00915294	0.00592668	0.125372	0.0139113	0.00895708	0.12327
cg25107607	0.0095062	0.0132738	0.475409	0.00611018	0.00720796	0.398446	-0.0139589	0.0108935	0.202749
cg25107608	0.00128915	0.00271062	0.635309	-0.000984749	0.00147192	0.504883	0.0014878	0.00222454	0.505017
cg25107609	-0.00275544	0.00836785	0.742564	0.000566277	0.00454392	0.901049	-0.00153785	0.0068673	0.823221
cg25107624	0.0415135	0.0298856	0.167614	-0.0147725	0.0162285	0.364666	-0.0411723	0.0245264	0.0960508
cg25107667	-0.00509864	0.0101352	0.615927	0.00684207	0.00550364	0.216441	0.00377586	0.00831774	0.650757
cg25107702	-0.00100196	0.0106987	0.925555	0.00518092	0.00580962	0.374456	-0.00922458	0.00878018	0.295738
cg25107717	0.00216151	0.00300248	0.473108	0.0023181	0.00163041	0.157916	-0.00387659	0.00246407	0.118533
cg25107788	-0.00930954	0.0139587	0.506211	-0.00647014	0.00757989	0.395185	-0.0020006	0.0114556	0.861684
cg25107791	0.00731544	0.00903668	0.419959	0.00647147	0.00490711	0.189976	-0.0109888	0.00741619	0.141271
cg25107803	0.0575267	0.0240413	0.0184133	-0.00272058	0.0130549	0.835306	-0.059762	0.0197301	0.00305824
cg25107893	-0.0189783	0.02056	0.357991	0.00663742	0.0111645	0.553391	-0.00214934	0.0168731	0.89887
cg25107959	0.0362108	0.0249747	0.149932	-0.00349215	0.0135618	0.797275	-0.0342362	0.0204962	0.0976889
cg25107972	0.00507588	0.00583306	0.386091	-0.00427086	0.00316748	0.180317	-0.00080413	0.00478706	0.866907
cg25107978	-0.00377997	0.00296593	0.205184	0.00111051	0.00161056	0.491948	0.00175104	0.00243407	0.473428
cg25107984	-0.00472186	0.014029	0.737076	0.00632793	0.00761803	0.40797	0.00157361	0.0115133	0.891535
cg25107992	-0.000182108	0.00772592	0.981237	6.03487e-05	0.00419534	0.988549	-0.00022533	0.00634048	0.971715
cg25107997	-0.00893665	0.00725606	0.22072	-0.000702447	0.00394019	0.858833	0.00837809	0.00595487	0.162267
cg25108022	-0.00839558	0.0129525	0.518217	0.0123231	0.00703347	0.0825496	0.0111043	0.0106298	0.298479
cg25108052	0.00306847	0.00670938	0.648329	0.00105396	0.00364333	0.772909	-0.0027267	0.00550623	0.621445
cg25108085	-0.0169218	0.0159394	0.290728	-0.000406501	0.00865542	0.962626	0.00468909	0.0130811	0.720683
cg25108325	0.0282226	0.0152281	0.0665151	-0.0106602	0.00826916	0.20005	-0.0166587	0.0124973	0.185293
cg25108478	-0.00148084	0.00359747	0.681409	-0.00233253	0.0019535	0.235036	0.00122095	0.00295236	0.680009
cg25108531	0.00108889	0.00719215	0.879937	0.00569836	0.00390549	0.147397	-0.00964859	0.00590243	0.104974
cg25108548	-0.0152852	0.00675027	0.0255112	0.00352652	0.00366554	0.338123	0.0100139	0.00553979	0.0733978
cg25108566	-0.000707822	0.00525563	0.893112	0.00211523	0.00285392	0.460172	0.00168686	0.00431317	0.696483
cg25108567	-0.00442178	0.00219187	0.0460941	0.00099885	0.00119023	0.403174	0.00283397	0.00179882	0.118022
cg25108655	-0.00649347	0.00745972	0.385939	0.00227408	0.00405079	0.575672	0.00538058	0.00612202	0.381377
cg25108716	-0.00281345	0.00539871	0.603321	0.000998366	0.00293161	0.73409	0.00463702	0.00443059	0.297583
cg25108740	-0.00218627	0.00994779	0.826454	-0.00610041	0.00540186	0.261221	-0.000107411	0.00816392	0.989526
cg25108743	0.00165958	0.00301132	0.582674	0.00118734	0.00163521	0.469315	-0.00213536	0.00247132	0.389436
cg25108748	0.0085025	0.0130224	0.515174	-0.0106529	0.00707143	0.134813	-0.00827207	0.0106872	0.44058
cg25108765	0.00455272	0.00847867	0.592379	-0.00639914	0.0046041	0.167372	0.00224766	0.00695825	0.747292
cg25108841	-0.00312899	0.00269521	0.248177	0.000569075	0.00146355	0.698153	0.00175594	0.00221189	0.428984
cg25108866	0.00353668	0.0111839	0.752426	0.00298725	0.00607307	0.623781	-0.00206013	0.00917833	0.822819
cg25108914	-0.0087959	0.00981551	0.372144	-0.000692687	0.00533003	0.896836	0.00761093	0.00805536	0.346818
cg25108979	0.0172863	0.00812129	0.0355265	-0.00603158	0.00441003	0.174195	-0.0169167	0.00666496	0.0125435
cg25108988	-0.000884156	0.00714214	0.901704	0.00438761	0.00387833	0.260383	0.00143565	0.00586139	0.806965
cg25108994	-0.00609308	0.0101187	0.548307	-0.00300616	0.00549467	0.585415	0.00180853	0.00830419	0.828
cg25109009	-0.00252506	0.00241284	0.297619	-7.64544e-05	0.00131022	0.953574	0.00406986	0.00198016	0.0422164
cg25109019	-0.0101855	0.00933802	0.277763	0.00533415	0.00507074	0.295129	0.00702645	0.0076635	0.361215
cg25109024	-0.00228718	0.00268485	0.396129	-0.000206871	0.00145793	0.887424	0.00233615	0.00220339	0.291353
cg25109026	0.00407731	0.00298228	0.174356	-0.000296983	0.00161944	0.854833	-0.00399356	0.00244749	0.105603
cg25109031	-0.0306481	0.0178175	0.0882245	0.0223853	0.00967529	0.0225448	0.016883	0.0146224	0.250758
cg25109234	0.0201121	0.0163331	0.220811	0.006621	0.00886923	0.45695	-0.022488	0.0134042	0.0962487
cg25109235	-0.0155612	0.0173805	0.372568	0.00886554	0.00943798	0.349611	0.0213264	0.0142638	0.137741
cg25109238	-0.00344804	0.0152015	0.820983	-0.00586793	0.00825475	0.478678	0.000735629	0.0124755	0.953086
cg25109252	0.0027003	0.0039237	0.492773	0.000609429	0.00213065	0.775393	-0.00155754	0.00322008	0.629563
cg25109393	-0.00189741	0.00580315	0.744318	0.00169622	0.00315123	0.591476	0.0014995	0.0047625	0.753468
cg25109396	-0.00730707	0.0132376	0.582072	0.00265961	0.00718829	0.7121	-0.00108335	0.0108638	0.920747
cg25109431	-0.00111081	0.00265147	0.676077	0.000741906	0.0014398	0.60739	0.000191861	0.002176	0.929901
cg25109438	0.0143381	0.00976041	0.144685	-0.00359913	0.0053001	0.498521	-0.00662697	0.00801014	0.409845
cg25109508	0.0043432	0.0110361	0.694679	-0.00383579	0.00599285	0.523464	0.00455676	0.00905709	0.615889
cg25109519	0.00772487	0.0111745	0.490838	-0.00374473	0.006068	0.538426	0.00211869	0.00917067	0.817722
cg25109528	0.0134984	0.00967084	0.16559	-0.00499185	0.00525147	0.34391	-0.00883359	0.00793663	0.268128
cg25109595	0.0147786	0.0122468	0.230124	0.00146939	0.00665028	0.82554	-0.0202409	0.0100507	0.046463
cg25109618	-0.147568	0.0910448	0.107918	0.0633793	0.0494392	0.202551	0.137838	0.0747183	0.0677619
cg25109719	0.00606074	0.00821291	0.462115	-0.00394911	0.00445978	0.377822	-0.00259762	0.00674015	0.700689
cg25109721	0.03061	0.0188712	0.107656	0.00271886	0.0102475	0.79126	-0.0369077	0.0154872	0.0188814
cg25109862	0.022978	0.0234393	0.329079	-0.015129	0.012728	0.237144	0.00931336	0.0192361	0.629234
cg25109873	-0.012361	0.0124747	0.323914	0.00457672	0.00677401	0.500694	0.00660233	0.0102377	0.520331
cg25109908	-0.000376032	0.00332765	0.910235	0.00128058	0.00180698	0.480021	7.69776e-05	0.00273093	0.977564
cg25110019	-0.00685143	0.00627234	0.277077	-0.000165024	0.00340601	0.961445	0.00800779	0.00514756	0.122665
cg25110041	0.00133213	0.00775393	0.863909	-0.000231731	0.00421055	0.95621	-0.00293524	0.00636347	0.645519
cg25110043	0.00223194	0.00224606	0.322544	-6.56726e-05	0.00121966	0.957156	-0.00315295	0.00184329	0.089992
cg25110097	-0.00927341	0.0101671	0.363712	-0.00285242	0.00552097	0.606436	0.0096839	0.00834393	0.24832
cg25110103	0.0060915	0.0118678	0.608785	0.00998698	0.00644446	0.124086	-0.009181	0.00973961	0.347928
cg25110126	0.00669356	0.0090326	0.460246	-0.00351563	0.00490489	0.475041	-0.0107978	0.00741284	0.148066
cg25110204	0.0153937	0.00730594	0.03739	-0.00624135	0.00396728	0.118543	-0.0100742	0.00599582	0.0957547
cg25110234	-0.00154563	0.00272325	0.571484	0.00121848	0.00147878	0.411737	0.00023103	0.0022349	0.917855
cg25110239	0.00541764	0.00674352	0.423484	-0.00817235	0.00366187	0.027659	-0.00551386	0.00553424	0.321283
cg25110245	0.00139762	0.00203772	0.494236	-0.00091325	0.00110652	0.410969	-0.000949336	0.00167231	0.571409
cg25110276	0.0387564	0.0216996	0.0768481	-0.0114744	0.0117834	0.3323	-0.0346995	0.0178084	0.0539034
cg25110341	0.00264327	0.0190542	0.889922	0.00678416	0.0103468	0.513402	0.00325588	0.0156373	0.835448
cg25110385	-0.0145811	0.00937373	0.122692	-0.00262974	0.00509013	0.606449	0.0101105	0.0076928	0.191487
cg25110428	0.00376525	0.00675962	0.578644	-0.00112301	0.00367061	0.760224	-0.00548189	0.00554746	0.325232
cg25110500	0.0947301	0.035164	0.0081678	-0.0465833	0.0190948	0.0163023	-0.0535632	0.0288582	0.0661186
cg25110511	-0.00145297	0.00407505	0.722109	-0.00353351	0.00221284	0.113174	0.00141825	0.00334429	0.672334
cg25110530	0.00364859	0.00246732	0.142061	-0.00244549	0.00133981	0.0706756	-0.00316787	0.00202487	0.120578
cg25110584	0.00966498	0.0193974	0.619294	0.00109696	0.0105332	0.917245	0.00700314	0.015919	0.660856
cg25110680	0.00970966	0.0140402	0.490668	5.86643e-05	0.0076241	0.993875	-0.0079796	0.0115224	0.490066
cg25110688	0.0205869	0.0210657	0.33058	0.00830432	0.0114391	0.469407	-0.0417467	0.0172882	0.0173948
cg25110734	-0.00291499	0.011537	0.800999	0.00335514	0.00626482	0.593349	0.0039761	0.00946813	0.675344
cg25110757	0.00240816	0.01099	0.82696	-0.000445222	0.0059678	0.940665	0.00297974	0.00901924	0.741744
cg25110760	0.0251818	0.016708	0.134633	0.00457798	0.00907277	0.61486	-0.0464366	0.0137118	0.000982273
cg25110782	0.0129895	0.00793987	0.104701	-0.00359234	0.00431151	0.406539	-0.00936407	0.00651606	0.153535
cg25110832	0.000893572	0.00819343	0.913354	-0.00463452	0.0044492	0.299857	-0.00322798	0.00672415	0.63214
cg25110857	0.016065	0.00836281	0.0573201	-0.00471217	0.00454118	0.301707	-0.0049238	0.00686316	0.474633
cg25110932	0.00295921	0.00837621	0.724549	-0.000828403	0.00454846	0.855817	-0.00148895	0.00687416	0.82892
cg25110943	0.000608058	0.0245446	0.98028	0.00867718	0.0133282	0.516379	0.00566327	0.0201431	0.779122
cg25111007	-0.00576383	0.0105955	0.587551	-0.00260167	0.00575359	0.652028	-0.000634891	0.0086955	0.941928
cg25111130	-0.0117164	0.0263647	0.657629	0.00605045	0.0143166	0.673398	0.0180017	0.0216369	0.407216
cg25111189	0.0106958	0.00780373	0.173289	-0.00261597	0.00423759	0.538297	-0.00735899	0.00640433	0.253022
cg25111228	0.00053124	0.00423718	0.900455	-0.000631274	0.00230088	0.784321	0.00295676	0.00347735	0.39701
cg25111273	0.0384389	0.0128566	0.00344457	-0.0123504	0.00698141	0.0796575	-0.0264915	0.0105511	0.0135007
cg25111284	-0.000697652	0.00928917	0.940269	-0.00163903	0.00504422	0.745849	-0.00103261	0.00762341	0.892502
cg25111337	-0.00701206	0.0101137	0.489569	0.00926974	0.00549196	0.0942686	-0.00363154	0.00830008	0.662584
cg25111368	0.0149214	0.0166928	0.373337	0.000899524	0.00906456	0.921132	-0.0156211	0.0136994	0.256649
cg25111496	0.00221543	0.00754203	0.769507	-0.00542535	0.00409548	0.188011	-0.000126104	0.00618957	0.983782
cg25111516	0.005303	0.00861376	0.539402	-0.00893033	0.00467745	0.0588378	-0.00560075	0.00706911	0.4299
cg25111554	-0.00495246	0.00211229	0.0208422	-1.26639e-05	0.00114702	0.991211	0.0043112	0.00173351	0.014385
cg25111583	0.00980431	0.0152995	0.522968	-0.00707425	0.00830794	0.396339	-0.0072248	0.0125559	0.566189
cg25111777	-0.00483387	0.0178504	0.787054	0.0101948	0.00969316	0.29522	-0.00254487	0.0146494	0.862406
cg25111781	-0.00131765	0.00216244	0.54356	-0.00107909	0.00117425	0.360127	0.00180166	0.00177466	0.312232
cg25111855	0.000475608	0.00691416	0.945284	-0.00404943	0.00375453	0.28315	0.00370556	0.00567429	0.515091
cg25111926	0.0208159	0.0218553	0.34296	-0.0153232	0.0118679	0.199359	-0.00433119	0.0179361	0.809634
cg25112002	0.000930787	0.00670551	0.889855	0.00125736	0.00364123	0.73052	-0.000537998	0.00550305	0.922298
cg25112044	0.00420607	0.00259879	0.108424	-0.00135154	0.00141119	0.340301	-0.00280064	0.00213276	0.191864
cg25112068	-0.00177428	0.00872893	0.839304	0.00350908	0.00473999	0.460687	-0.00298061	0.00716363	0.678165
cg25112148	0.0425649	0.0188717	0.0260813	-0.0163445	0.0102477	0.113594	-0.0361746	0.0154876	0.0213185
cg25112186	-0.00874767	0.00807826	0.281236	-0.00298669	0.00438666	0.497392	0.0168837	0.00662964	0.0122574
cg25112191	-0.00341724	0.00842402	0.685785	0.0011955	0.00457442	0.794316	-0.00152313	0.0069134	0.826034
cg25112202	0.0124107	0.00682398	0.07168	-0.00829234	0.00370556	0.0272483	-0.00749221	0.00560028	0.183712
cg25112220	0.0102733	0.00713307	0.152639	-0.00326855	0.0038734	0.400587	-0.00891776	0.00585394	0.130534
cg25112279	-0.0175903	0.0120586	0.147488	0.00182245	0.00654808	0.781291	0.0143704	0.00989623	0.149318
cg25112284	0.00794104	0.00902765	0.380975	-0.00724035	0.0049022	0.142544	-0.0098532	0.00740878	0.186291
cg25112291	-0.0194858	0.0106036	0.0688111	0.00136116	0.00575797	0.813565	0.0153242	0.00870211	0.0810215
cg25112312	-0.00665857	0.00734545	0.366659	-0.00406589	0.00398873	0.310276	0.00365963	0.00602824	0.545048
cg25112366	0.00737535	0.0101853	0.470531	0.00252671	0.00553083	0.648686	-0.00597257	0.00835883	0.476418
cg25112414	-0.0109179	0.00611465	0.0769293	0.00246746	0.00332038	0.45899	0.00716728	0.00501815	0.156047
cg25112438	-0.0033557	0.00248789	0.180167	0.000997912	0.00135097	0.461686	0.00197951	0.00204175	0.334415
cg25112455	0.00544873	0.00884797	0.539287	-0.0100911	0.00480463	0.0379896	-0.00219512	0.00726132	0.762991
cg25112529	0.00425609	0.00734535	0.563486	0.00463216	0.00398868	0.248023	-0.0106734	0.00602815	0.0793996
cg25112544	0.0129213	0.0161175	0.42446	-0.0052912	0.00875216	0.546717	-0.00102698	0.0132273	0.938254
cg25112562	0.000340257	0.00288168	0.906223	9.91175e-05	0.00156481	0.94961	0.000453625	0.00236492	0.848242
cg25112586	-0.00597559	0.00488969	0.22429	0.00407213	0.0026552	0.12799	0.00401307	0.00401285	0.319479
cg25112590	-0.000326337	0.00491964	0.947233	0.00205868	0.00267147	0.442585	-0.00175771	0.00403743	0.664158
cg25112641	0.00173841	0.0183192	0.92457	-0.00310202	0.00994768	0.755758	-0.00549078	0.0150341	0.715647
cg25112643	-0.00934707	0.00895309	0.298772	0.00418594	0.00486171	0.391111	0.00512742	0.00734759	0.486751
cg25112710	-0.00314565	0.0110596	0.776618	0.00516254	0.00600561	0.391868	0.0121885	0.00907637	0.182076
cg25112736	0.000326057	0.00804629	0.96775	0.00119553	0.0043693	0.784889	0.00337612	0.0066034	0.610187
cg25112747	0.00352423	0.00682216	0.606482	-0.00222695	0.00370457	0.548986	-0.00250377	0.00559878	0.655611
cg25112781	-0.00216753	0.0123492	0.860994	-0.00875049	0.00670585	0.194649	-0.00032275	0.0101347	0.974652
cg25112826	-0.000396869	0.00352423	0.910544	0.000770148	0.00191373	0.688147	-0.000927905	0.00289226	0.748953
cg25112848	0.00355983	0.00416864	0.394986	-0.00183265	0.00226366	0.419921	-0.000712321	0.0034211	0.835447
cg25112853	-0.00586165	0.00941413	0.534807	0.00291457	0.00511207	0.569748	0.00710343	0.00772596	0.359886
cg25112877	-0.0175586	0.0118979	0.142861	0.00651241	0.00646082	0.315674	0.0155856	0.00976435	0.113318
cg25112936	-0.0100971	0.0104642	0.336706	8.07012e-05	0.00568229	0.988694	0.00928612	0.00858775	0.281919
cg25112966	-0.00384864	0.0181495	0.832458	0.00295396	0.00985555	0.764952	0.0106558	0.0148949	0.475875
cg25112999	0.0107141	0.0100664	0.289506	0.000427851	0.00546628	0.937755	-0.0079655	0.00826128	0.337062
cg25113008	0.0352173	0.0149482	0.0202456	-0.00897157	0.00811717	0.271459	-0.026296	0.0122676	0.0342734
cg25113009	-0.00304086	0.00677194	0.654287	-0.000705243	0.0036773	0.848266	-0.000817928	0.00555757	0.883264
cg25113053	-0.000303027	0.0127412	0.981069	-0.000210528	0.00691876	0.97578	0.00626647	0.0104564	0.55021
cg25113081	0.0171288	0.0204556	0.404201	-0.00297607	0.0111078	0.789258	-0.0119917	0.0167874	0.476536
cg25113089	-0.00533946	0.00308095	0.0858883	0.00195328	0.00167302	0.245527	0.00514321	0.00252847	0.0443451
cg25113106	-0.0241616	0.0256316	0.347928	-0.00132119	0.0139185	0.924549	0.000505731	0.0210353	0.980863
cg25113117	0.00226356	0.00582195	0.698177	-0.000566492	0.00316144	0.85812	-0.00416681	0.00477794	0.385057
cg25113157	0.00595777	0.0190575	0.755161	-0.0100581	0.0103486	0.333221	0.00411443	0.0156401	0.792988
cg25113237	-0.00782448	0.0056068	0.165666	-0.00163144	0.00304461	0.593148	0.00603098	0.00460137	0.192691
cg25113290	-0.0190733	0.0201758	0.346551	-0.0142695	0.0109559	0.195482	0.0278477	0.0165578	0.0954359
cg25113343	-0.00468794	0.0281503	0.868044	-0.010513	0.0152862	0.493059	0.0254927	0.0231023	0.272231
cg25113360	0.0304012	0.0215783	0.161691	-0.00669383	0.0117175	0.568982	-0.0207711	0.0177088	0.243358
cg25113391	-0.0113471	0.0128889	0.380572	0.00011092	0.00699893	0.987384	0.00185301	0.0105776	0.861258
cg25113407	0.0104666	0.00792277	0.189218	0.00207682	0.00430223	0.630246	-0.0137011	0.00650203	0.0373725
cg25113410	0.0019633	0.00886019	0.825046	0.0015425	0.00481127	0.74912	-0.00201852	0.00727135	0.781841
cg25113462	-0.0341832	0.0112236	0.00290613	0.000265819	0.00609465	0.96529	0.0335102	0.00921094	0.000419813
cg25113483	0.00858574	0.0108323	0.429713	-0.00645978	0.00588215	0.274515	0.00111604	0.00888979	0.900324
cg25113513	-0.0478264	0.0435535	0.274556	0.0287828	0.0236505	0.226206	0.0150077	0.0357434	0.675397
cg25113589	0.00580937	0.00682035	0.396192	0.00184778	0.00370359	0.618835	-0.00648405	0.0055973	0.249199
cg25113595	0.00454436	0.00662339	0.494089	-0.00261103	0.00359664	0.469403	-0.00461082	0.00543566	0.398139
cg25113607	0.0004679	0.0175642	0.978796	0.000148286	0.00953772	0.987624	-0.00753306	0.0144145	0.602302
cg25113610	-0.00412597	0.00285426	0.151148	-0.000951098	0.00154992	0.540719	0.00279418	0.00234242	0.235492
cg25113671	0.00839844	0.014116	0.553092	-0.00284756	0.00766526	0.710988	0.00160141	0.0115846	0.890307
cg25113706	-0.0107935	0.0127506	0.399104	0.00608927	0.00692382	0.381066	0.00570484	0.0104641	0.586732
cg25113767	-0.00332786	0.0106015	0.754188	0.00169078	0.00575682	0.769541	0.00208726	0.00870038	0.810851
cg25113828	0.0248178	0.0100586	0.0151543	-0.00535553	0.00546204	0.328991	-0.00543672	0.00825487	0.511525
cg25113880	-0.0167112	0.00727792	0.023562	0.00792491	0.00395206	0.0473909	0.0140931	0.00597282	0.0200607
cg25113986	-0.0659946	0.0540528	0.224723	0.0134506	0.0293518	0.647672	0.0109618	0.0443598	0.805284
cg25114011	0.0294786	0.0225109	0.193084	-0.00153913	0.0122239	0.900031	-0.0153894	0.0184741	0.406635
cg25114033	-7.42242e-05	0.0154047	0.996164	-0.00066808	0.00836508	0.936489	-0.00201817	0.0126423	0.87346
cg25114075	0.00206471	0.00238103	0.387749	8.5664e-05	0.00129295	0.947295	-0.00117541	0.00195406	0.54873
cg25114133	0.00119089	0.00394313	0.76321	-0.00119804	0.0021412	0.576947	-7.53366e-05	0.00323604	0.981469
cg25114142	-0.0130403	0.024595	0.59704	0.0227933	0.0133556	0.0907096	0.0112422	0.0201846	0.578678
cg25114183	0.0172561	0.0258275	0.505451	0.00231393	0.0140249	0.869257	-0.0102979	0.021196	0.628048
cg25114245	-0.0194503	0.0102223	0.0596898	0.00562693	0.0055509	0.312953	0.00922989	0.00838917	0.27364
cg25114299	-0.0069509	0.0109079	0.525297	0.0064663	0.00592324	0.277358	0.00468818	0.00895189	0.601535
cg25114388	-0.00179457	0.00776646	0.817692	0.00670535	0.00421735	0.114718	-0.00837728	0.00637375	0.191465
cg25114463	-0.00519755	0.0120796	0.667838	-0.00549691	0.00655948	0.403842	0.00604067	0.00991345	0.543555
cg25114504	0.000993324	0.0030933	0.748728	-0.000417616	0.00167973	0.804118	0.00148145	0.0025386	0.560705
cg25114523	0.00559188	0.0054589	0.307912	-0.00363952	0.0029643	0.222148	-0.00415009	0.00447999	0.356287
cg25114561	-0.00972427	0.00789746	0.22083	0.000784511	0.00428848	0.855186	0.00855425	0.00648126	0.189627
cg25114579	0.000878482	0.00834948	0.916398	-0.00680404	0.00453394	0.136301	0.000277336	0.00685222	0.967789
cg25114580	-0.00179055	0.00449333	0.691041	0.000629391	0.00243997	0.796927	-0.00118997	0.00368757	0.747537
cg25114586	-0.00374938	0.0074323	0.614939	-0.00192319	0.00403589	0.634648	0.00507037	0.00609951	0.407619
cg25114597	-0.000749347	0.0172182	0.965365	-0.0127089	0.00934985	0.176843	0.00107574	0.0141306	0.939455
cg25114611	0.0202171	0.0282985	0.476478	0.0141342	0.0153667	0.35969	-0.00647834	0.0232239	0.780806
cg25114671	0.00375765	0.00679826	0.581565	-0.00209396	0.0036916	0.571718	-0.00421357	0.00557917	0.451724
cg25114693	0.00181178	0.00653789	0.782208	-0.00125007	0.00355021	0.725429	-0.00471757	0.00536549	0.381187
cg25114727	-0.0272608	0.0237027	0.252591	0.00280679	0.012871	0.827779	0.0131938	0.0194522	0.499026
cg25114752	-0.0175288	0.00952548	0.0684351	0.003169	0.00517254	0.541366	0.0105338	0.00781734	0.18059
cg25114772	-0.013209	0.00841507	0.11936	0.00189478	0.00456956	0.679205	0.00895851	0.00690605	0.197278
cg25114781	0.0164508	0.00976657	0.0949398	-0.0058712	0.00530345	0.270686	-0.0093951	0.00801519	0.243665
cg25114855	0.000134438	0.00865737	0.987639	0.00528531	0.00470113	0.263349	-0.00476288	0.0071049	0.50403
cg25114873	0.00989219	0.0101786	0.333254	-0.00064608	0.00552722	0.90716	-0.00216338	0.00835337	0.796133
cg25114899	0.0193281	0.0240219	0.422785	-0.00158014	0.0130444	0.903804	0.00583072	0.0197142	0.767969
cg25114913	-0.00544554	0.00623598	0.384431	0.000950637	0.00338627	0.779442	0.00406291	0.00511772	0.428968
cg25114930	-0.00271218	0.0101475	0.789757	0.00239374	0.00551029	0.66484	0.00137008	0.0083278	0.869625
cg25114984	-0.000810848	0.00777659	0.917147	-0.00533348	0.00422285	0.209258	0.00217394	0.00638206	0.73403
cg25114997	0.00722499	0.00610039	0.238828	0.000503817	0.00331264	0.879395	-0.00614353	0.00500645	0.222396
cg25114999	-0.00483798	0.00825392	0.55898	-0.000466441	0.00448205	0.917304	0.00282401	0.00677379	0.677563
cg25115034	-0.00594646	0.0103247	0.565827	0.00658465	0.0056065	0.242745	0.011561	0.0084732	0.175219
cg25115135	-0.015384	0.010474	0.144747	-0.000767283	0.00568762	0.892934	0.0158007	0.0085958	0.068733
cg25115145	-0.0101441	0.00880219	0.251633	0.00283265	0.00477977	0.554643	0.012515	0.00722375	0.0859902
cg25115148	-0.00269275	0.00832504	0.746968	9.74409e-05	0.00452067	0.982842	0.00510216	0.00683217	0.456786
cg25115154	-0.016415	0.00973923	0.0947374	0.00202368	0.00528861	0.702718	0.0170466	0.00799276	0.0351682
cg25115203	-0.00346138	0.0103888	0.73963	0.00785715	0.00564134	0.166494	-0.00294139	0.00852584	0.730756
cg25115220	0.00423408	0.00929685	0.649696	-0.0124095	0.00504838	0.0155272	-0.00355231	0.0076297	0.642429
cg25115276	-0.00415719	0.011807	0.725441	0.00635354	0.00641147	0.323878	-2.38276e-05	0.00968976	0.998042
cg25115385	0.000516506	0.018346	0.977591	-0.00788748	0.00996227	0.430219	-0.00321354	0.0150561	0.831381
cg25115422	0.0182146	0.0164486	0.270552	-0.0137002	0.00893192	0.127939	-0.0108781	0.013499	0.42207
cg25115434	-0.0103635	0.0156328	0.508759	0.00607417	0.00848894	0.475792	0.00524337	0.0128295	0.683557
cg25115455	0.012838	0.0117388	0.276503	-0.0014838	0.00637443	0.81637	-0.00342046	0.00963378	0.723233
cg25115503	-0.0129	0.0107432	0.232421	-0.000887861	0.00583377	0.879313	0.00424032	0.00881667	0.631512
cg25115524	-7.78695e-05	0.0108746	0.9943	0.00553627	0.00590513	0.350537	-0.00118908	0.00892452	0.894249
cg25115538	0.0151183	0.0229801	0.511986	-0.00799188	0.0124787	0.523217	-0.0183693	0.0188592	0.332183
cg25115812	0.00799085	0.00840286	0.343705	-0.000412678	0.00456293	0.928101	-0.00739971	0.00689603	0.285602
cg25115873	-0.00417546	0.00670411	0.534691	0.00301749	0.00364047	0.408971	0.00172163	0.0055019	0.754938
cg25115941	-0.02193	0.0215958	0.312107	0.0113077	0.011727	0.337036	0.00677406	0.0177232	0.70304
cg25115945	-0.00697596	0.0212194	0.742967	-0.0234905	0.0115226	0.0438836	0.00916229	0.0174143	0.599853
cg25116020	-0.00123538	0.0102963	0.904716	0.00146533	0.0055911	0.793748	-0.00881799	0.00844993	0.298978
cg25116125	0.000745232	0.00468549	0.87392	-0.000415961	0.00254432	0.870435	0.000683074	0.00384527	0.859332
cg25116132	0.0148101	0.00774613	0.0584854	-0.00948773	0.00420631	0.0260743	-0.0108476	0.00635707	0.0907597
cg25116186	-0.00578252	0.00565476	0.308744	0.0027731	0.00307065	0.368448	0.00548845	0.00464073	0.23949
cg25116191	0.00661416	0.0104962	0.529903	-0.00501659	0.00569963	0.380691	-0.00396584	0.00861395	0.64614
cg25116200	-0.00672576	0.0120758	0.578686	-0.00907036	0.00655744	0.169399	0.00193281	0.00991036	0.84573
cg25116223	0.00910787	0.00808585	0.262449	0.00053008	0.00439078	0.904129	-0.00839917	0.00663586	0.208286
cg25116237	0.00218228	0.00933358	0.815567	-0.00775558	0.00506833	0.128837	0.00387734	0.00765985	0.613736
cg25116268	-0.0219215	0.0129799	0.0940763	0.00454728	0.00704837	0.520171	0.014343	0.0106523	0.180919
cg25116315	-0.00350495	0.0136326	0.797582	0.000162473	0.00740279	0.98253	-0.00557626	0.011188	0.619186
cg25116329	-0.00221565	0.00319832	0.489924	-0.000132793	0.00173675	0.939191	0.00263621	0.00262478	0.317412
cg25116370	-0.00143687	0.00522756	0.783936	-0.000579614	0.00283868	0.838587	0.00280993	0.00429014	0.513852
cg25116388	-0.0149483	0.00881557	0.0927767	0.00481614	0.00478704	0.316585	0.00466984	0.00723473	0.519964
cg25116398	-0.0262867	0.0126368	0.0398328	-0.00396154	0.00686205	0.564909	0.0261986	0.0103707	0.0129534
cg25116460	-0.00254842	0.00274932	0.355992	0.000484851	0.00149294	0.745977	0.00243575	0.0022563	0.282713
cg25116503	0.00156956	0.00630385	0.803837	0.000570145	0.00342312	0.868024	-0.00470662	0.00517342	0.364933
cg25116551	0.0146614	0.0118613	0.219066	0.000443952	0.00644093	0.945173	-0.00059755	0.00973429	0.951163
cg25116600	-0.0231159	0.018056	0.203155	0.0140851	0.00980478	0.153683	0.0273951	0.0148181	0.067178
cg25116615	0.00419706	0.0181335	0.817392	-0.00507876	0.00984685	0.607047	-0.00920574	0.0148817	0.537463
cg25116699	-0.00267992	0.0107093	0.802866	-0.00399939	0.00581536	0.493071	-0.00111168	0.00878884	0.899577
cg25116708	-0.0239939	0.015556	0.125842	0.0222498	0.00844723	0.00965501	0.0214911	0.0127664	0.0951322
cg25116792	-6.87151e-05	0.00840503	0.993492	0.00489363	0.0045641	0.285978	-0.00150288	0.00689781	0.827928
cg25116882	-0.00076072	0.00519337	0.883811	-1.98587e-05	0.00282011	0.994394	-0.00158256	0.00426208	0.711119
cg25116900	4.47532e-05	0.00273687	0.986983	-4.70185e-05	0.00148618	0.974819	0.00135152	0.00224608	0.548597
cg25116905	-0.0144985	0.0094276	0.12695	0.00328071	0.00511938	0.522959	0.00858842	0.00773701	0.269401
cg25117017	0.0147956	0.0116762	0.207775	-0.00296182	0.0063404	0.641328	-0.0139526	0.00958236	0.148222
cg25117048	-0.00411034	0.00482401	0.396033	0.00134799	0.00261954	0.607872	0.0030499	0.00395895	0.442725
cg25117062	-0.00569116	0.00805534	0.481366	0.00632954	0.00437422	0.150738	0.00374441	0.00661083	0.572272
cg25117091	0.0160847	0.00837653	0.0574217	-0.00204429	0.00454863	0.654006	-0.0114283	0.00687442	0.099272
cg25117092	0.0115053	0.0100697	0.255696	-0.00378771	0.00546804	0.489958	-0.0118022	0.00826394	0.156079
cg25117102	-0.0168242	0.0232499	0.470832	-0.0139867	0.0126252	0.270347	0.00966724	0.0190807	0.613414
cg25117123	0.0103362	0.00507646	0.0441421	-0.00818639	0.00275662	0.00365993	-0.00593072	0.00416613	0.157406
cg25117142	-0.00568715	0.0137608	0.680202	-0.00706683	0.00747241	0.346362	0.0119994	0.0112932	0.29032
cg25117169	-0.013697	0.0106954	0.203013	-0.00149781	0.00580783	0.796969	0.0155395	0.00877746	0.0794335
cg25117177	-0.00112386	0.0078611	0.88658	-0.00304559	0.00426874	0.47707	-9.21392e-05	0.00645142	0.988631
cg25117218	0.00737892	0.0100025	0.462261	-0.00118481	0.00543155	0.827728	-0.0110456	0.00820879	0.181206
cg25117315	-0.0053352	0.0214391	0.803938	0.00643961	0.0116419	0.581288	0.0142589	0.0175945	0.419451
cg25117329	0.00567045	0.016814	0.736575	0.00609345	0.00913038	0.505926	-0.00647596	0.0137989	0.639777
cg25117333	0.0147521	0.0144841	0.310672	-0.0134467	0.00786515	0.090149	-0.00750573	0.0118867	0.529064
cg25117345	-0.00215595	0.0184204	0.90704	-0.0165401	0.0100027	0.101066	0.00992762	0.0151172	0.512738
cg25117362	0.00102348	0.00490679	0.835159	-0.0046633	0.00266449	0.0828778	0.00376448	0.00402689	0.35192
cg25117444	-0.00732858	0.0115468	0.526952	0.00654637	0.00627015	0.29875	0.00803156	0.00947618	0.398528
cg25117505	-0.000316303	0.0037835	0.933526	-0.00264639	0.00205452	0.200421	0.00314115	0.00310503	0.313933
cg25117523	-0.00294937	0.00784083	0.707526	-0.00265627	0.00425774	0.534005	0.00238313	0.00643479	0.711833
cg25117600	0.00269611	0.0171872	0.875637	-0.00567388	0.00933303	0.544484	-0.00406059	0.0141052	0.773981
cg25117723	0.0207315	0.0123501	0.0960604	-0.00193497	0.00670638	0.773486	-0.0122818	0.0101355	0.228198
cg25117725	-0.00360097	0.00953256	0.70634	0.00464096	0.00517638	0.371909	0.00595282	0.00782314	0.448331
cg25117787	0.0068039	0.00689603	0.325984	-0.00336206	0.00374469	0.371242	-0.00471009	0.00565941	0.407066
cg25117809	0.00255145	0.00979975	0.795074	0.00503938	0.00532147	0.345719	-0.00455595	0.00804242	0.572215
cg25117822	0.00549952	0.0134888	0.684278	-0.00397331	0.00732468	0.588603	-0.00637456	0.0110699	0.565896
cg25117841	-0.0252819	0.0160944	0.119091	0.00433295	0.00873962	0.621037	0.0266166	0.0132083	0.046329
cg25117844	0.0027477	0.00737731	0.710273	-0.00097092	0.00400603	0.808949	-0.00435852	0.00605438	0.473116
cg25117875	0.00805038	0.00854836	0.348386	-0.00374407	0.00464194	0.421652	0.00159777	0.00701544	0.820263
cg25117895	-0.00386773	0.00447186	0.388974	0.00192659	0.00242831	0.429261	-0.000910499	0.00366995	0.804523
cg25117941	-0.00414933	0.0085903	0.630038	-0.0076236	0.00466471	0.105052	0.00749664	0.00704986	0.289941
cg25117975	-0.00835404	0.00703667	0.2377	0.00686268	0.00382106	0.075237	0.00416505	0.00577483	0.47229
cg25117976	0.00331175	0.00281747	0.242359	-0.00110559	0.00152994	0.471436	-0.00276245	0.00231223	0.234769
cg25118002	-0.0226167	0.0241234	0.350533	0.00111082	0.0130995	0.932575	0.0200555	0.0197975	0.313268
cg25118159	-0.00973081	0.00976302	0.321097	0.000101964	0.00530153	0.98469	0.0124417	0.00801228	0.123338
cg25118167	0.00112437	0.00798855	0.888327	0.00408301	0.00433795	0.348649	0.00024251	0.00655602	0.97056
cg25118192	0.00267553	0.020544	0.896619	-0.000106387	0.0111558	0.992408	0.00175066	0.01686	0.917489
cg25118265	0.0235014	0.00975869	0.0176913	-0.00633367	0.00529917	0.234572	-0.01827	0.00800873	0.0244584
cg25118283	-0.00922705	0.00833209	0.270532	0.00117766	0.0045245	0.795131	0.00547923	0.00683795	0.424687
cg25118469	0.00179901	0.0119556	0.880667	-0.00361417	0.00649217	0.578866	0.000765295	0.00981172	0.937971
cg25118504	-0.00184345	0.0111111	0.868531	-0.0049585	0.00603354	0.412956	-0.000524943	0.00911859	0.954197
cg25118511	-0.00526397	0.00368186	0.155636	0.00166047	0.00199933	0.408047	0.00229271	0.00302162	0.449613
cg25118516	0.00384734	0.0081513	0.637868	-0.00501203	0.00442633	0.259961	-0.00690823	0.00668958	0.304016
cg25118545	-0.00972474	0.0105498	0.358651	0.00358034	0.00572874	0.53328	0.00874941	0.00865794	0.314442
cg25118559	-0.0111942	0.00787263	0.157882	0.00493759	0.004275	0.250597	0.00505517	0.00646088	0.435644
cg25118574	-0.000123178	0.00277745	0.964707	0.000581363	0.00150821	0.700638	-0.000492979	0.00227939	0.829172
cg25118606	-0.0154689	0.01594	0.333956	0.00752393	0.00865577	0.38661	0.00849335	0.0130816	0.517525
cg25118631	-0.00288495	0.00482763	0.551341	0.00126698	0.00262151	0.629843	0.00253337	0.00396193	0.523873
cg25118678	0.00411708	0.00232941	0.0799277	-0.000593877	0.00126492	0.639642	-0.00363586	0.00191169	0.0597986
cg25118706	-0.00380319	0.00846429	0.654084	0.00248204	0.00459629	0.590281	-0.00102965	0.00694644	0.882435
cg25118718	0.00224376	0.0065359	0.73203	-0.00131416	0.00354913	0.711889	-0.000406543	0.00536386	0.939721
cg25118748	0.00476081	0.00729147	0.515165	-0.00428177	0.00395942	0.281878	-0.00145172	0.00598394	0.808765
cg25118752	0.0120107	0.0127848	0.349557	-0.00375307	0.00694239	0.589875	-0.00497019	0.0104922	0.636649
cg25118831	-0.00875366	0.00432695	0.0454924	0.00194729	0.00234962	0.409031	0.00696215	0.00355102	0.0524535
cg25118869	0.00438608	0.0076609	0.568133	-0.00234736	0.00416003	0.573723	-0.0051988	0.00628712	0.410085
cg25118877	-0.00141101	0.00249354	0.572638	0.000744009	0.00135405	0.583796	0.000974972	0.00204639	0.63471
cg25118879	4.64954e-05	0.00343401	0.989222	0.00103831	0.00186474	0.578787	0.00138734	0.00281821	0.623505
cg25119002	-0.0237883	0.0210314	0.260479	0.0127125	0.0114205	0.268078	0.0161436	0.01726	0.351672
cg25119028	0.0209249	0.0119535	0.0828166	-0.00119217	0.00649102	0.854615	-0.0178263	0.00980999	0.0719148
cg25119073	-0.00884242	0.00502305	0.0811249	0.000519941	0.00272762	0.849174	0.00811144	0.0041223	0.0516201
cg25119076	-0.00363859	0.0104581	0.728564	0.00507351	0.00567895	0.373599	0.0109224	0.00858269	0.205839
cg25119077	-0.00029943	0.00618391	0.961469	-0.00323998	0.00335799	0.336734	0.00311754	0.00507499	0.540288
cg25119141	0.00544618	0.00893135	0.543264	-0.00631625	0.00484991	0.195519	0.0039364	0.00732975	0.592322
cg25119155	0.0156639	0.014079	0.268315	2.51785e-05	0.00764517	0.997378	-0.0107681	0.0115543	0.353399
cg25119228	-0.00954146	0.0156826	0.544169	0.0010047	0.00851598	0.9063	0.0159028	0.0128703	0.219233
cg25119406	0.00629735	0.00906935	0.488924	-0.00143375	0.00492485	0.771504	-0.0105806	0.007443	0.157988
cg25119415	-0.000659987	0.0207107	0.974636	-0.0156551	0.0112463	0.166725	0.0126626	0.0169968	0.457861
cg25119419	-0.000995487	0.0143252	0.944724	-0.000988611	0.00777887	0.899102	0.00636617	0.0117563	0.589251
cg25119497	-0.000223444	0.00781086	0.97723	-0.000376722	0.00424146	0.929387	0.00668327	0.00641019	0.299419
cg25119571	0.00367154	0.00290193	0.208471	-0.00174588	0.00157581	0.27031	-0.00222764	0.00238154	0.351643
cg25119602	0.023747	0.014383	0.101582	0.0085327	0.00781028	0.277002	-0.0211352	0.0118038	0.0761174
cg25119690	-0.000514722	0.0162313	0.974759	0.0108422	0.00881396	0.221276	-0.0013827	0.0133207	0.917516
cg25119743	-0.00228993	0.00918137	0.803508	-3.99917e-05	0.00498567	0.993615	0.002435	0.00753493	0.747186
cg25119785	0.011597	0.00904078	0.202279	-0.00382732	0.00490933	0.4373	-0.0152465	0.00741955	0.0422567
cg25119870	-0.0024269	0.0119072	0.838872	-0.00515439	0.00646584	0.427069	0.000272955	0.00977193	0.977767
cg25119924	0.0212884	0.0162388	0.192601	-0.0060682	0.00881801	0.4928	-0.0139821	0.0133268	0.2964
cg25119946	-0.0122653	0.0181086	0.499624	0.0057149	0.00983333	0.562311	0.00114865	0.0148613	0.938532
cg25119986	-0.0567188	0.0261066	0.0319579	0.0340687	0.0141765	0.0179256	0.0392019	0.0214251	0.0700001
cg25120000	-0.024149	0.0103917	0.021969	0.0108017	0.00564288	0.0581911	0.0130659	0.00852818	0.128373
cg25120210	-0.0810019	0.0349675	0.0223842	0.0420511	0.0189881	0.0288492	0.0639824	0.028697	0.0278067
cg25120258	-0.0104458	0.00827718	0.20962	0.00361265	0.00449468	0.423268	0.00768729	0.00679289	0.260236
cg25120284	-0.00162052	0.00475603	0.733957	0.000964146	0.00258262	0.709628	0.00110018	0.00390316	0.778574
cg25120290	0.00313812	0.00462705	0.499062	-0.000604539	0.00251258	0.81031	-0.00123721	0.00379731	0.745184
cg25120326	-0.0222995	0.0253112	0.380232	-0.00705105	0.0137445	0.608975	0.00122277	0.0207723	0.953166
cg25120405	0.000773538	0.0160723	0.961701	0.00280399	0.00872758	0.748608	-0.00507548	0.0131901	0.701133
cg25120425	0.00141632	0.00773635	0.855077	0.0036298	0.004201	0.38945	0.00079168	0.00634904	0.900994
cg25120444	0.0063853	0.0180808	0.724649	-0.00146915	0.00981827	0.881327	-0.00134283	0.0148385	0.928057
cg25120459	-0.00294731	0.0133504	0.825684	0.0037636	0.00724953	0.604699	-0.000388424	0.0109563	0.971784
cg25120484	0.00107011	0.00898079	0.90537	-0.00454635	0.00487676	0.35325	0.000486824	0.00737032	0.947456
cg25120513	-0.00387743	0.00941293	0.681196	0.00149259	0.00511142	0.770828	-0.00967751	0.00772497	0.212951
cg25120517	0.01458	0.0250191	0.561251	-0.0132422	0.0135859	0.331847	0.00212086	0.0205326	0.917919
cg25120623	0.00651487	0.0153551	0.672189	-0.00269757	0.00833812	0.746914	0.00667669	0.0126015	0.597297
cg25120630	-0.00976189	0.0087228	0.265526	0.00374016	0.00473666	0.431449	0.00553716	0.0071586	0.440887
cg25120705	0.0064856	0.00301552	0.0336858	-0.00273583	0.00163749	0.0976151	-0.00404159	0.00247477	0.105303
cg25120797	0.012957	0.009907	0.193647	-0.00240044	0.00537971	0.656328	-0.00506049	0.00813044	0.534959
cg25120849	-0.00996525	0.010844	0.360123	-0.00252107	0.00588849	0.66939	-0.00199662	0.00889938	0.822897
cg25120928	-0.00340444	0.00216784	0.119188	0.00149312	0.00117718	0.207339	0.00358113	0.0017791	0.0465685
cg25120945	-0.00253505	0.0113088	0.823043	-0.0031074	0.0061409	0.613857	0.00108259	0.00928084	0.907352
cg25120969	-0.00283789	0.00330364	0.392198	0.000673572	0.00179395	0.708034	-0.000281896	0.00271122	0.91738
cg25120992	0.00681063	0.00629523	0.281676	0.00525844	0.00341844	0.126857	-0.00993268	0.00516635	0.0571198
cg25120999	0.000131403	0.00278501	0.962454	-0.000867306	0.00151232	0.56748	-0.000738686	0.00228559	0.747163
cg25121007	0.0164314	0.0113065	0.148996	-0.00772125	0.00613967	0.2112	-0.0129605	0.00927899	0.165299
cg25121011	0.0269456	0.020565	0.192836	0.00326936	0.0111672	0.770255	-0.0207655	0.0168772	0.221177
cg25121125	0.00303156	0.0124527	0.808114	-0.00208839	0.00676208	0.758029	0.00436899	0.0102196	0.669844
cg25121146	0.00205516	0.0117412	0.861372	0.000595222	0.00637572	0.925789	-0.00865514	0.00963573	0.371023
cg25121227	-0.0120831	0.0124109	0.332397	0.00416572	0.00673938	0.537777	0.00973192	0.0101853	0.341429
cg25121332	0.00398963	0.00387507	0.305474	0.000859318	0.00210424	0.683793	-0.00314507	0.00318018	0.324854
cg25121365	-0.000802639	0.00712362	0.910495	-0.00278428	0.00386828	0.473191	0.000504622	0.00584619	0.931372
cg25121387	-0.00268806	0.00252764	0.2899	-0.00172585	0.00137256	0.211275	0.00424299	0.00207437	0.0431984
cg25121437	0.0110662	0.0133744	0.409794	-0.000282549	0.00726261	0.969037	0.00175815	0.0109761	0.873033
cg25121457	-0.00238657	0.00278208	0.392846	-3.12526e-05	0.00151073	0.983533	0.0017279	0.00228318	0.450791
cg25121513	0.00744458	0.00724246	0.306248	-0.0016167	0.00393281	0.681814	-0.00671198	0.00594371	0.261246
cg25121556	-0.0132968	0.00647651	0.0424365	0.0030226	0.00351688	0.391958	0.00911977	0.00531512	0.0890108
cg25121589	-0.00598292	0.00948159	0.529347	-0.00568782	0.0051487	0.271696	0.00601674	0.00778132	0.441045
cg25121609	0.00138349	0.00369278	0.708645	-0.000816868	0.00200526	0.684533	-0.00128505	0.00303058	0.672373
cg25121621	0.00222149	0.00822706	0.787649	0.00302815	0.00446746	0.499307	-0.00181515	0.00675175	0.788556
cg25121764	-0.0186853	0.00849362	0.029904	0.00179189	0.00461221	0.69839	0.00544796	0.00697052	0.436145
cg25121810	-0.00246315	0.00258912	0.343513	0.00189263	0.00140594	0.181018	0.00212752	0.00212483	0.318895
cg25121831	0.0304528	0.0107744	0.00559295	-0.00756071	0.00585073	0.198973	-0.0231337	0.00884231	0.0101391
cg25121841	-0.0250857	0.0222928	0.262919	0.0104443	0.0121055	0.390136	0.00387756	0.0182952	0.832543
cg25122000	-0.00689805	0.00967973	0.477585	0.00426973	0.00525629	0.418369	0.00180169	0.00794392	0.821
cg25122060	0.00980795	0.0146323	0.504074	-0.00112969	0.00794563	0.8872	0.000779797	0.0120084	0.948341
cg25122125	-0.00835134	0.00719215	0.248085	0.00416577	0.00390549	0.288468	-0.000549618	0.00590243	0.92598
cg25122204	-0.0242409	0.0235925	0.306448	0.0160855	0.0128112	0.21193	-0.00387824	0.0193618	0.841613
cg25122233	0.00724978	0.0148784	0.627038	-0.000809247	0.0080793	0.920397	0.000189009	0.0122104	0.987678
cg25122369	0.0118571	0.00696539	0.0915268	0.00206373	0.00378235	0.586431	-0.0133038	0.00571633	0.0217774
cg25122380	0.0115891	0.00716402	0.108594	-0.00466569	0.00389021	0.232973	-0.0086857	0.00587934	0.142446
cg25122390	-0.0181814	0.0162201	0.264765	0.00541242	0.00880785	0.540155	0.0176065	0.0133115	0.188693
cg25122395	-0.0108291	0.0161157	0.503018	-0.00460191	0.00875118	0.600043	0.0206555	0.0132258	0.121217
cg25122402	-0.00431414	0.0036098	0.234611	-0.00355494	0.0019602	0.0724714	0.00701179	0.00296248	0.0196874
cg25122421	0.000787797	0.00264985	0.766799	-0.000474408	0.00143892	0.742256	-0.000147909	0.00217467	0.945898
cg25122433	-0.00351211	0.00966595	0.717042	0.00172767	0.00524881	0.742665	-8.54659e-05	0.00793262	0.991423
cg25122439	-0.00959676	0.00668059	0.153694	0.00107761	0.0036277	0.766987	0.00902748	0.0054826	0.102501
cg25122511	-0.00496903	0.00598166	0.407937	0.00201969	0.00324817	0.535364	0.00161235	0.00490901	0.743199
cg25122536	-0.0161379	0.00989226	0.105672	-0.00631764	0.00537171	0.242096	0.0208207	0.00811835	0.0116758
cg25122590	-0.00600577	0.00316289	0.0602076	0.00180147	0.00171751	0.296533	0.00382245	0.00259571	0.143714
cg25122603	0.00260794	0.00794175	0.743246	-0.00332193	0.00431254	0.442776	0.00209961	0.00651761	0.747955
cg25122608	-0.00763921	0.00311175	0.0156568	0.000343123	0.00168974	0.839462	0.005352	0.00255374	0.0383985
cg25122629	-0.028645	0.0201101	0.157158	-0.0106681	0.0109202	0.330754	0.0277115	0.0165039	0.0959728
cg25122699	-0.0423546	0.0222153	0.0591879	0.0144198	0.0120634	0.234526	0.0459939	0.0182316	0.0130738
cg25122752	-0.0213176	0.0239668	0.375695	0.00466835	0.0130145	0.720504	0.0117177	0.019669	0.55257
cg25122820	-0.00525525	0.00463917	0.259762	0.0011937	0.00251917	0.636549	0.00253168	0.00380726	0.507466
cg25122824	-0.00287285	0.0104408	0.783712	0.0110975	0.00566956	0.0528366	-0.000445699	0.0085685	0.95861
cg25122841	0.00030536	0.00278335	0.91284	-0.00267592	0.00151142	0.0794199	-0.00054411	0.00228423	0.812167
cg25122853	0.00451476	0.0212427	0.832085	-0.00968944	0.0115352	0.402738	-0.00675196	0.0174334	0.699282
cg25122934	0.00621277	0.0099455	0.533474	-0.00106673	0.00540062	0.843786	-0.00694089	0.00816204	0.396958
cg25122941	-0.0031115	0.00190262	0.104828	0.00149335	0.00103316	0.151184	0.00121203	0.00156143	0.439279
cg25122988	-0.00306557	0.00919276	0.739409	0.00614197	0.00499186	0.221173	-0.00363236	0.00754428	0.631138
cg25123046	-0.00626432	0.00718554	0.385219	0.00248355	0.0039019	0.525774	0.00922188	0.005897	0.120731
cg25123062	0.0286226	0.0183635	0.121947	-0.00264811	0.00997178	0.791075	-0.0284955	0.0150705	0.0612803
cg25123083	0.055224	0.0170762	0.00161207	-0.0196875	0.00927271	0.0359824	-0.05183	0.014014	0.00034026
cg25123107	0.00631393	0.00679838	0.355058	-0.000149497	0.00369166	0.967771	-0.00777128	0.00557927	0.166464
cg25123211	0.00152372	0.00224059	0.497899	-0.00179409	0.00121669	0.143184	-2.85301e-05	0.0018388	0.987649
cg25123232	-0.0128988	0.00691292	0.0647189	0.000125786	0.00375386	0.97333	0.0113493	0.00567327	0.0479116
cg25123266	-0.00640837	0.00747122	0.392901	-0.000436239	0.00405703	0.914567	0.00710955	0.00613145	0.248754
cg25123302	0.0398091	0.0141998	0.00597686	-0.00539744	0.0077108	0.485415	-0.030665	0.0116535	0.00972377
cg25123308	-0.00193558	0.0032706	0.55519	0.000735728	0.001776	0.67949	0.000868856	0.0026841	0.746776
cg25123362	-0.00719551	0.0220903	0.745246	0.0052556	0.0119955	0.66215	0.00384707	0.018129	0.83234
cg25123373	0.001753	0.00795963	0.826095	0.000688932	0.00432225	0.873652	-0.0019149	0.00653228	0.769964
cg25123427	0.00175235	0.00800336	0.827093	-0.00642102	0.00434599	0.14241	0.00162898	0.00656817	0.804588
cg25123442	0.00252958	0.00420102	0.548324	-8.61233e-05	0.00228124	0.969953	0.000876962	0.00344768	0.79969
cg25123452	-0.000928515	0.00809763	0.90892	0.00227954	0.00439718	0.605215	-0.00640157	0.00664553	0.337515
cg25123470	0.000239645	0.00321723	0.940757	-0.00270312	0.00174702	0.12467	-0.00073043	0.00264031	0.782571
cg25123499	-0.00090841	0.00801307	0.909947	0.00513702	0.00435127	0.240316	-0.00505789	0.00657614	0.443466
cg25123521	-0.000815389	0.00690743	0.906247	-0.00748627	0.00375088	0.0484194	-0.000800082	0.00566877	0.888019
cg25123564	0.00706797	0.011871	0.552801	-0.00305153	0.00644621	0.636877	-0.0167064	0.00974226	0.0891902
cg25123566	0.00108555	0.0139727	0.938216	-0.00299548	0.00758749	0.693761	-0.00632887	0.0114671	0.582126
cg25123632	0.0170468	0.0164851	0.303372	-0.00677169	0.00895178	0.450988	-0.0122781	0.013529	0.366105
cg25123670	-0.0183187	0.0127961	0.1551	0.00267563	0.00694857	0.700935	0.0112498	0.0105015	0.286398
cg25123814	-0.0019675	0.00725853	0.786853	-0.00285348	0.00394153	0.470632	0.0078309	0.0059569	0.191381
cg25123825	0.000930795	0.00290867	0.74957	-0.00204095	0.00157947	0.199006	0.001482	0.00238708	0.535988
cg25123866	-0.0175432	0.0107203	0.104605	-0.0040967	0.00582135	0.483083	0.0119653	0.0087979	0.176606
cg25123881	-0.00700651	0.00783742	0.373283	0.00763324	0.00425588	0.0756289	0.00416624	0.00643199	0.518505
cg25123887	-0.0389776	0.018129	0.0337444	0.0169816	0.00984442	0.087337	0.0171703	0.014878	0.250972
cg25123895	-0.0156925	0.00705211	0.0281064	0.00288583	0.00382945	0.452706	0.00909588	0.0057875	0.118906
cg25123944	0.0139239	0.00633971	0.0301695	0.00130697	0.00344259	0.704939	-0.0101808	0.00520285	0.052909
cg25124030	0.00552393	0.015326	0.719218	-0.00147891	0.00832233	0.859282	0.00349659	0.0125777	0.781534
cg25124045	0.0101408	0.00852532	0.236806	-0.00617939	0.00462943	0.184696	-0.0064732	0.00699653	0.356886
cg25124046	-0.00560704	0.00294008	0.0591152	0.00057715	0.00159652	0.718416	0.00416219	0.00241285	0.0873345
cg25124058	0.100678	0.0944356	0.288714	-0.0117345	0.0512805	0.819426	-0.0959268	0.0775011	0.218445
cg25124095	0.0012198	0.00839146	0.884691	0.00139055	0.00455674	0.760818	-2.09715e-05	0.00688667	0.997576
cg25124155	0.00128439	0.0110588	0.907752	0.00162264	0.00600515	0.787507	-0.00419372	0.00907569	0.644935
cg25124205	0.020659	0.0204079	0.313616	-0.000437378	0.0110819	0.968589	-0.0255279	0.0167483	0.130328
cg25124211	0.0082547	0.012531	0.511439	-0.000213521	0.00680461	0.975024	-0.0113025	0.0102839	0.274146
cg25124223	-0.00149586	0.00262322	0.569678	0.00226021	0.00142446	0.115449	0.00137955	0.00215281	0.522976
cg25124228	0.00508055	0.0144258	0.725372	0.0033526	0.00783349	0.6695	-0.0026299	0.0118389	0.824616
cg25124241	-0.00200027	0.00674166	0.767253	0.000979196	0.00366086	0.789603	0.000874694	0.00553272	0.874672
cg25124246	0.00219859	0.00885331	0.804338	-0.00352055	0.00480753	0.465544	0.00122107	0.0072657	0.866845
cg25124297	0.000874496	0.00770233	0.909812	-0.0030893	0.00418252	0.461711	0.00491038	0.00632112	0.438932
cg25124326	-0.0068783	0.00210656	0.00145866	0.00165729	0.0011439	0.150238	0.00332704	0.0017288	0.0568779
cg25124361	0.00910615	0.00695816	0.193363	-0.00243096	0.00377843	0.521318	-0.00646381	0.0057104	0.260122
cg25124366	-0.00207856	0.0025038	0.408246	0.000740754	0.00135962	0.586976	0.00126595	0.00205481	0.539108
cg25124387	0.00358521	0.00721143	0.620071	0.00312662	0.00391596	0.426341	-0.0112108	0.00591825	0.0608145
cg25124395	0.013366	0.0120438	0.269512	-6.01281e-05	0.00654005	0.992681	-0.0155911	0.00988408	0.117577
cg25124397	0.0222116	0.010361	0.0342536	-0.00798887	0.00562622	0.158455	-0.0182469	0.00850301	0.0340759
cg25124406	0.00547462	0.00244638	0.0272456	-0.00292397	0.00132844	0.0298205	-0.00186505	0.00200769	0.354946
cg25124433	-0.00590652	0.00820314	0.473033	0.00392287	0.00445448	0.380423	0.00371616	0.00673212	0.582065
cg25124436	0.0153802	0.0154062	0.320318	-0.018167	0.00836591	0.0320373	-0.0143572	0.0126435	0.258619
cg25124440	-0.00311352	0.0094302	0.741903	-0.00249396	0.0051208	0.627209	-0.00115984	0.00773915	0.881144
cg25124476	-0.000310882	0.00587237	0.957876	-0.00415688	0.00318882	0.195099	0.00177127	0.00481932	0.713925
cg25124489	-0.00307581	0.00765557	0.688629	-0.00527037	0.00415713	0.20755	-0.000102436	0.00628275	0.987021
cg25124492	-0.00474954	0.00922975	0.607872	0.00475358	0.00501195	0.344979	0.000293064	0.00757464	0.969208
cg25124558	0.00402247	0.00960045	0.676042	-0.00615359	0.00521325	0.240397	-0.000206432	0.00787886	0.979145
cg25124584	-0.000618611	0.00229432	0.787953	0.00190462	0.00124587	0.129197	-0.00159471	0.0018829	0.398864
cg25124605	-0.000855979	0.00941754	0.927744	-0.00953551	0.00511392	0.0649009	0.00631464	0.00772876	0.415676
cg25124639	-0.00491853	0.00469236	0.296844	0.00252671	0.00254805	0.323557	0.00166551	0.00385091	0.666227
cg25124644	0.00400887	0.00624553	0.522288	-0.00272199	0.00339146	0.423936	-0.00129341	0.00512556	0.801245
cg25124739	0.00270689	0.0094563	0.775223	-0.00127694	0.00513497	0.804076	0.00110712	0.00776056	0.88682
cg25124812	-0.00561825	0.00892906	0.530516	0.00751929	0.00484866	0.123823	0.00222789	0.00732787	0.761679
cg25124816	0.001087	0.00236663	0.646922	-0.000817169	0.00128513	0.526185	-1.03445e-06	0.00194224	0.999576
cg25124879	-0.0131488	0.0137252	0.340161	0.00696817	0.00745307	0.351868	0.020827	0.011264	0.0671441
cg25124889	0.0257512	0.0423775	0.544664	-0.0382877	0.0230119	0.0989938	-0.0189994	0.0347782	0.585964
cg25124891	-0.00287078	0.00842878	0.734059	0.00922994	0.004577	0.0461745	0.0026826	0.0069173	0.698906
cg25124907	-0.00174392	0.00932811	0.852041	-0.0060248	0.00506536	0.236839	0.000615929	0.00765536	0.93602
cg25124938	0.000116411	0.00261467	0.964569	-0.00109455	0.00141982	0.442413	0.00043418	0.0021458	0.840025
cg25124943	-0.00356446	0.00616351	0.564232	0.000665932	0.00334691	0.842654	0.00528727	0.00505824	0.298186
cg25124952	0.0124525	0.00732776	0.0920779	-0.00184396	0.00397913	0.643987	-0.0113022	0.00601372	0.0628351
cg25124956	-0.00615192	0.00888488	0.490143	0.0050536	0.00482468	0.297189	0.000224079	0.00729161	0.97554
cg25124963	-0.00531337	0.00772863	0.49322	0.00690674	0.00419681	0.102677	0.0032425	0.00634271	0.610224
cg25124965	0.00151144	0.00270603	0.577606	-0.00196263	0.00146943	0.184423	-0.00141604	0.00222077	0.525038
cg25124966	-0.00731688	0.0182151	0.688689	0.00700481	0.00989118	0.480327	0.00803193	0.0149487	0.592146
cg25124970	0.00275685	0.011905	0.817302	0.00633575	0.00646466	0.329207	-0.00197963	0.00977014	0.839806
cg25124999	0.0133703	0.0245243	0.58673	-0.00997722	0.0133172	0.455337	-0.00768564	0.0201265	0.703297
cg25125040	0.00227487	0.00574989	0.693139	0.000805558	0.00312231	0.796888	-0.00765606	0.0047188	0.107568
cg25125042	0.00128582	0.00708572	0.856336	-0.00192265	0.00384769	0.618292	-3.0163e-05	0.00581508	0.995871
cg25125060	-0.00245297	0.00870897	0.778733	-0.00011269	0.00472915	0.981032	0.00467845	0.00714725	0.514104
cg25125077	-0.00185341	0.0163678	0.91005	0.0118311	0.00888805	0.185902	0.00149078	0.0134327	0.911833
cg25125105	-0.000632182	0.00223937	0.778241	-0.00126855	0.00121602	0.299147	0.00178086	0.00183779	0.33466
cg25125109	-0.0164041	0.0137158	0.234266	0.00562671	0.00744794	0.45158	0.00200201	0.0112562	0.859161
cg25125166	-0.00243009	0.00257548	0.347468	0.000420589	0.00139854	0.764185	0.00227625	0.00211364	0.283866
cg25125231	0.00994331	0.00919323	0.2818	-0.00380249	0.00499212	0.447869	-0.00328982	0.00754467	0.663658
cg25125298	0.0121695	0.0136241	0.373681	-0.000656146	0.00739815	0.929489	-0.0068196	0.0111809	0.543166
cg25125317	0.00406756	0.00833231	0.626404	-0.00075323	0.00452462	0.86809	-0.000631168	0.00683813	0.926627
cg25125340	0.00482059	0.0226379	0.831765	-0.00617933	0.0122928	0.616196	-0.0145557	0.0185784	0.435032
cg25125441	-0.000699562	0.00452148	0.877326	5.57655e-05	0.00245526	0.981921	-0.000789125	0.00371067	0.831983
cg25125450	-0.0182101	0.0447196	0.684649	-0.0357078	0.0242837	0.144296	0.0061202	0.0367003	0.867864
cg25125453	-0.00694909	0.0119005	0.560462	0.000437784	0.00646224	0.946112	0.0058745	0.00976649	0.548747
cg25125483	0.0150851	0.0160069	0.348047	-0.00955004	0.0086921	0.274296	-0.0114354	0.0131365	0.38592
cg25125488	-0.00918837	0.00736353	0.214746	4.08865e-05	0.00399855	0.99186	0.00688697	0.00604308	0.256909
cg25125528	0.0177917	0.00977614	0.0714913	0.00200879	0.00530865	0.705863	-0.0133762	0.00802305	0.0983163
cg25125622	-0.00328923	0.0104162	0.752768	0.000372453	0.00565621	0.947618	0.000689364	0.00854832	0.935872
cg25125652	-0.00898344	0.0129591	0.489635	7.11721e-05	0.00703705	0.991949	-0.00140203	0.0106352	0.89536
cg25125898	0.00368071	0.00299932	0.222374	-0.00118606	0.00162869	0.46802	-0.00182512	0.00246147	0.459985
cg25125937	-0.00366079	0.00927093	0.693705	0.000725818	0.00503431	0.885627	0.00273236	0.00760843	0.720191
cg25125940	-0.000501744	0.0025522	0.844509	0.000641827	0.0013859	0.644198	-0.00187919	0.00209453	0.371578
cg25125951	-0.000584667	0.0104262	0.955383	0.000570958	0.00566167	0.919856	-0.00496809	0.00855658	0.562687
cg25126016	-0.00961689	0.0253317	0.704945	0.00287113	0.0137556	0.83505	0.0054005	0.0207891	0.795523
cg25126021	0.0129934	0.015416	0.401142	-0.00443829	0.00837122	0.597053	-0.00448404	0.0126516	0.723698
cg25126052	0.000503198	0.00332238	0.879893	-0.0033651	0.00180412	0.0648141	-0.000376037	0.0027266	0.89056
cg25126090	0.00536432	0.00334257	0.111395	-0.00257333	0.00181509	0.159091	-0.00267002	0.00274317	0.332523
cg25126186	-0.000453387	0.0105289	0.965731	0.0068191	0.00571742	0.235558	-0.00613199	0.00864083	0.479421
cg25126296	0.0148459	0.012486	0.237001	-0.00485021	0.00678018	0.475907	-0.00710007	0.010247	0.489837
cg25126301	-0.000623221	0.0946638	0.994759	0.00200959	0.0514044	0.968887	0.0454117	0.0776884	0.560057
cg25126309	-0.0115269	0.00780613	0.142629	-0.00352673	0.00423889	0.407215	0.0072637	0.00640631	0.259328
cg25126321	-0.00252702	0.00211194	0.234059	0.000631112	0.00114683	0.583222	0.00391918	0.00173322	0.0257126
cg25126545	0.0210377	0.0223078	0.347716	-0.0161604	0.0121136	0.184936	-0.00829618	0.0183075	0.651328
cg25126678	-0.00210119	0.00478523	0.661452	0.000118385	0.00259848	0.963744	0.00192603	0.00392713	0.624798
cg25126728	0.00162424	0.00740244	0.82673	0.00808968	0.00401968	0.0466086	0.004807	0.00607501	0.430487
cg25126757	-0.0122941	0.0163312	0.453178	0.00383455	0.00886817	0.666301	0.00578741	0.0134026	0.666723
cg25126812	-0.00115645	0.00321572	0.719818	0.000251576	0.0017462	0.885709	-0.00107148	0.00263906	0.685527
cg25126832	0.0154963	0.00686653	0.0259975	-0.000659959	0.00372867	0.859837	-0.00787409	0.0056352	0.165134
cg25126854	0.0117112	0.0139724	0.403753	-0.0204531	0.0075873	0.00812773	-0.00334985	0.0114668	0.770734
cg25127011	-0.00386085	0.00651206	0.55448	0.000145642	0.00353618	0.967222	-5.67689e-05	0.00534429	0.991544
cg25127026	-0.0272292	0.0208529	0.194353	0.0085843	0.0113236	0.450017	0.0345602	0.0171135	0.0458694
cg25127064	0.0142761	0.0174472	0.414987	-0.0105333	0.0094742	0.268654	0.00602479	0.0143185	0.674744
cg25127083	-0.00502394	0.00607638	0.410141	0.00371284	0.0032996	0.262936	0.00434901	0.00498674	0.385045
cg25127117	0.00751627	0.00712093	0.293502	-0.000979196	0.00386681	0.800563	-0.00788072	0.00584398	0.180261
cg25127214	-0.0108571	0.0070044	0.124005	0.00323159	0.00380354	0.397377	0.00426543	0.00574835	0.459652
cg25127250	-0.0335692	0.0150657	0.0279019	0.016859	0.00818097	0.0416846	0.0182458	0.012364	0.142877
cg25127297	-0.00855294	0.00819815	0.299107	0.00653705	0.00445177	0.144845	0.00638034	0.00672803	0.345044
cg25127315	-0.00419613	0.00651739	0.521022	-0.00129869	0.00353908	0.714357	0.00283182	0.00534867	0.597564
cg25127323	-0.0252452	0.0411647	0.540962	-0.00201122	0.0223533	0.928472	0.0304722	0.0337829	0.369029
cg25127392	-0.000735054	0.015558	0.962403	-0.00147107	0.00844834	0.862087	0.0052861	0.0127681	0.679675
cg25127422	0.00966304	0.00517985	0.0647752	-0.00381191	0.00281277	0.178125	-0.00589082	0.00425098	0.168625
cg25127444	-0.000538915	0.00643625	0.933422	0.00224802	0.00349502	0.521429	-0.00262937	0.00528208	0.619626
cg25127451	-0.00669751	0.0143188	0.640894	-0.00326484	0.00777541	0.675383	0.00189648	0.0117511	0.872084
cg25127649	0.00128179	0.00310208	0.680263	0.00123833	0.00168449	0.463822	-0.0031828	0.0025458	0.213874
cg25127692	0.00339583	0.0165742	0.838039	0.001437	0.00900012	0.873438	-0.00130849	0.013602	0.923538
cg25127730	-0.01739	0.0169248	0.306445	0.00816781	0.00919053	0.376093	0.00628029	0.0138898	0.652051
cg25127732	-0.0171005	0.00653096	0.0100801	0.00372334	0.00354645	0.296075	0.00812398	0.00535981	0.132458
cg25127735	-0.000494165	0.00765482	0.948645	0.000867013	0.00415673	0.835161	0.0024419	0.00628213	0.698245
cg25127778	0.00375203	0.00404729	0.355931	-0.00336388	0.00219776	0.12874	0.000857807	0.00332151	0.79669
cg25127789	-0.0247651	0.013618	0.0717005	0.0148529	0.00739488	0.0470364	0.0150149	0.011176	0.181877
cg25127850	-0.00338714	0.00354311	0.34118	-0.000505653	0.00192398	0.793184	0.00143092	0.00290775	0.623624
cg25127852	-0.00380828	0.0150381	0.800554	-0.00317899	0.00816599	0.697809	0.00938434	0.0123414	0.448645
cg25127896	-0.00458674	0.00320645	0.155416	0.000813181	0.00174117	0.641401	0.00190623	0.00263146	0.470358
cg25127913	0.0284801	0.0151476	0.062729	0.0107732	0.00822545	0.193013	-0.022925	0.0124313	0.067853
cg25127920	-0.0141612	0.0195085	0.469443	-0.00433862	0.0105935	0.682929	0.00138997	0.0160102	0.930974
cg25127972	-0.00505775	0.00684285	0.461403	0.00167921	0.00371581	0.652224	0.00215043	0.00561577	0.702513
cg25127975	0.00843373	0.00920617	0.361621	-0.00278913	0.00499914	0.578032	-0.00589293	0.00755529	0.437081
cg25127992	0.0132063	0.0114488	0.251202	-0.0042593	0.00621695	0.494716	-0.00846418	0.00939578	0.369637
cg25127993	-0.0256956	0.0151249	0.0921659	0.014235	0.00821314	0.0858616	0.0299211	0.0124126	0.0175868
cg25128035	0.030136	0.0559142	0.590998	-0.0115207	0.0303626	0.705096	-0.0202703	0.0458875	0.659545
cg25128170	0.0142831	0.0175681	0.417964	-0.0255308	0.00953982	0.00858401	0.00426139	0.0144177	0.768118
cg25128194	0.00491696	0.0028142	0.0833947	-0.000995073	0.00152817	0.516306	-0.0043254	0.00230955	0.0637465
cg25128243	0.0137871	0.0158174	0.385301	-0.0122409	0.00858916	0.156945	-0.0190051	0.0129809	0.146025
cg25128298	-0.0207382	0.0124044	0.0973983	0.0139033	0.00673587	0.041364	0.0127035	0.01018	0.214724
cg25128310	0.027212	0.0212238	0.202487	-0.0137564	0.011525	0.235196	-0.0336084	0.0174179	0.0562404
cg25128328	-0.00174315	0.0140592	0.901552	0.00747009	0.00763444	0.329988	-0.00327509	0.0115381	0.777058
cg25128453	0.000874771	0.0129017	0.946066	-0.00171212	0.00700588	0.807389	0.00122354	0.0105881	0.908213
cg25128460	-0.0104325	0.0065864	0.116076	0.00628131	0.00357655	0.081829	0.00338474	0.0054053	0.532488
cg25128541	-0.0090187	0.0138573	0.516516	0.00217599	0.0075248	0.772991	0.0151947	0.0113724	0.184273
cg25128583	-0.0105687	0.0103522	0.309533	-0.0045327	0.00562144	0.421796	0.00876755	0.00849578	0.304341
cg25128696	0.00489887	0.00322573	0.131711	-0.00285337	0.00175164	0.106179	-0.00241653	0.00264728	0.363326
cg25128781	0.0207517	0.00905976	0.0238966	-0.0126213	0.00491964	0.0116488	-0.0170074	0.00743513	0.0240828
cg25128801	-0.000770414	0.00844143	0.927447	-0.00528822	0.00458387	0.251141	-0.000206798	0.00692768	0.97624
cg25128803	-0.00164092	0.00220361	0.45807	0.00112087	0.00119661	0.350962	0.000663698	0.00180845	0.714326
cg25128949	-0.0114325	0.0133599	0.394008	0.00592052	0.00725472	0.416211	0.00643934	0.0109642	0.558201
cg25129000	0.00958748	0.00986739	0.333365	-0.00273189	0.0053582	0.611176	-0.00802209	0.00809793	0.324039
cg25129034	0.0208776	0.00743802	0.00591868	-0.00610968	0.004039	0.133231	-0.0155882	0.00610421	0.0120284
cg25129056	0.00521002	0.00751293	0.489474	-0.00259071	0.00407968	0.52673	-0.00539311	0.00616569	0.383645
cg25129097	0.0109743	0.012424	0.378991	-0.00264386	0.00674649	0.6959	0.00124544	0.0101961	0.903004
cg25129124	0.00948729	0.0188072	0.614955	-0.000728902	0.0102127	0.943231	-0.00704017	0.0154347	0.649198
cg25129152	0.000513962	0.00433571	0.905855	0.00112934	0.00235438	0.63241	-0.00356698	0.00355821	0.31832
cg25129271	-0.015453	0.0103564	0.138532	0.00329657	0.00562376	0.558951	0.0146336	0.00849928	0.0879257
cg25129384	-0.00385221	0.00229123	0.095545	0.00159059	0.00124419	0.203793	0.00109497	0.00188036	0.561542
cg25129414	-0.00029939	0.00854457	0.972112	-0.00355503	0.00463988	0.445204	-0.00507368	0.00701233	0.470886
cg25129420	0.0493157	0.0192937	0.0119514	-0.0341782	0.0104769	0.00147255	-0.0253478	0.0158339	0.112278
cg25129466	0.019458	0.0109083	0.0772166	-0.000657547	0.00592343	0.911813	-0.0121717	0.00895218	0.176726
cg25129472	0.0101442	0.0140974	0.473307	0.00877333	0.00765516	0.254254	-0.0126743	0.0115694	0.27569
cg25129480	0.00169303	0.00265902	0.525635	-0.00156604	0.00144391	0.280477	0.00143434	0.0021822	0.512367
cg25129523	-0.00828521	0.0166432	0.619609	0.0171488	0.0090376	0.0603838	0.000657371	0.0136587	0.961701
cg25129541	0.000398901	0.0179146	0.982275	0.00711764	0.00972802	0.46593	0.007679	0.0147021	0.602508
cg25129640	-0.00471901	0.00903083	0.602342	0.00525002	0.00490393	0.286704	0.00172946	0.00741139	0.815922
cg25129650	0.00718508	0.0027713	0.0108171	-0.000248972	0.00150488	0.868899	-0.00391199	0.00227434	0.0882352
cg25129750	0.00617141	0.0126607	0.626912	0.00399491	0.00687502	0.562378	-0.0121104	0.0103903	0.246318
cg25129765	-0.000286449	0.00307881	0.926042	0.000814644	0.00167186	0.627037	-0.0006951	0.00252671	0.783754
cg25129781	-0.0310305	0.0170586	0.0716244	0.0036107	0.0092632	0.697446	0.0344389	0.0139996	0.0154507
cg25129837	-0.00617553	0.00298214	0.0407141	0.00209146	0.00161936	0.199226	0.00532609	0.00244737	0.0316753
cg25129898	-0.000665534	0.00810244	0.934685	0.00329264	0.00439979	0.455839	-0.000271323	0.00664948	0.967526
cg25129960	0.0165129	0.0141922	0.247136	0.00753416	0.00770667	0.330409	-0.0136417	0.0116472	0.244034
cg25129985	-0.00252541	0.00524886	0.631376	-0.000861201	0.00285024	0.763108	0.000358649	0.00430762	0.933797
cg25129991	0.0221922	0.011235	0.0507419	-0.0104642	0.00610084	0.0891231	-0.0171564	0.0092203	0.0654541
cg25130078	0.00671531	0.00666792	0.316094	-0.00449872	0.00362082	0.21671	-0.00342111	0.00547221	0.533148
cg25130105	-0.00181426	0.0137804	0.895497	-0.00121244	0.00748302	0.871583	0.012305	0.0113092	0.278951
cg25130238	-0.00587631	0.00387666	0.132434	0.00542753	0.00210511	0.0112511	0.000347379	0.00318148	0.913252
cg25130277	-0.00600567	0.00378888	0.115819	0.00128132	0.00205744	0.534722	0.00374714	0.00310944	0.230757
cg25130329	0.0182611	0.010509	0.0850692	-0.00588022	0.00570661	0.305072	-0.00855542	0.0086245	0.323379
cg25130333	-0.00834656	0.00829665	0.316616	0.0053422	0.00450526	0.238268	0.00132311	0.00680887	0.846283
cg25130349	0.00231959	0.0100379	0.81768	0.00324195	0.00545081	0.553222	0.000193207	0.00823789	0.981331
cg25130357	0.0205898	0.0247548	0.407352	-0.00894156	0.0134424	0.50733	-0.0013232	0.0203157	0.948187
cg25130385	0.00302621	0.0105316	0.774389	0.00262932	0.00571889	0.646595	-0.00139985	0.00864306	0.871633
cg25130390	-0.0142957	0.00598955	0.0187039	0.0057819	0.00325245	0.0782153	0.00690529	0.00491548	0.162897
cg25130433	0.000214186	0.0029254	0.941767	6.28101e-05	0.00158855	0.968532	-0.000885344	0.00240081	0.713008
cg25130471	-0.00473885	0.0131022	0.718282	0.00669468	0.00711476	0.348789	0.00645856	0.0107527	0.54931
cg25130530	0.00924011	0.011956	0.441272	0.00217251	0.00649235	0.738545	-0.015721	0.009812	0.111975
cg25130567	-0.0159782	0.00913547	0.0830752	0.00191872	0.00496075	0.699666	0.0117631	0.00749726	0.119523
cg25130590	0.00769049	0.0541887	0.887402	-0.0392768	0.0294256	0.184704	-0.00277261	0.0444714	0.950401
cg25130710	-0.0362889	0.0111846	0.00155854	0.00638392	0.00607347	0.295509	0.0236407	0.00917894	0.0113352
cg25130728	0.00181426	0.00798123	0.8206	-0.00105721	0.00433398	0.807735	-0.0014074	0.00655001	0.830267
cg25130800	0.00249662	0.00230781	0.281701	-0.000662394	0.00125319	0.598172	-0.00165	0.00189397	0.385549
cg25130809	0.0154161	0.00831093	0.0662865	-0.00327649	0.00451301	0.469374	-0.0125363	0.00682059	0.0687603
cg25130831	0.0399985	0.0151926	0.00968754	-0.003877	0.00824991	0.639324	-0.0288663	0.0124682	0.022458
cg25130872	0.00548399	0.0160335	0.732978	-0.000520298	0.0087065	0.952455	-0.00629507	0.0131583	0.633307
cg25130901	0.013122	0.00954407	0.171961	-0.00573981	0.00518263	0.270489	-0.0091283	0.00783259	0.246368
cg25130912	-0.00729961	0.00928407	0.43341	0.00235159	0.00504144	0.641815	0.0078842	0.00761921	0.303042
cg25130920	0.00817686	0.00808815	0.31425	-0.00511546	0.00439203	0.246655	-0.000475645	0.00663775	0.943005
cg25130925	-0.0056746	0.00868095	0.51468	0.00552082	0.00471394	0.244061	0.00481438	0.00712425	0.500603
cg25130939	-0.019566	0.0190953	0.307775	0.00454329	0.0103691	0.662133	0.000394306	0.015671	0.979972
cg25130962	-0.00800245	0.011582	0.491059	-0.000450455	0.00628925	0.943032	0.00274757	0.00950505	0.773076
cg25130977	0.00293827	0.0126377	0.816581	0.00153648	0.00686254	0.823255	0.000911377	0.0103715	0.930137
cg25130993	0.00673905	0.00469661	0.15416	-0.00036652	0.00255036	0.88599	-0.0049749	0.0038544	0.199511
cg25131079	0.0374299	0.0327686	0.255831	-0.0111281	0.017794	0.533015	-0.0401476	0.0268924	0.138327
cg25131101	-0.00187518	0.0102598	0.855315	0.00191526	0.00557127	0.731673	1.82807e-05	0.00841996	0.998272
cg25131247	-0.00284892	0.00943855	0.763345	0.00369721	0.00512533	0.472219	-0.00917352	0.00774599	0.23885
cg25131259	0.0401137	0.021668	0.0668101	-0.019068	0.0117662	0.107972	-0.0145747	0.0177824	0.414209
cg25131296	-0.00518273	0.00982131	0.598769	0.00341279	0.00533318	0.523557	0.0116542	0.00806012	0.151045
cg25131420	0.0463393	0.0161429	0.00491548	-0.0293762	0.00876595	0.00110356	-0.0400846	0.0132481	0.00308913
cg25131451	-0.0244122	0.0198537	0.221469	0.0181775	0.010781	0.0946161	0.0216024	0.0162934	0.187641
cg25131452	0.00122732	0.00198109	0.536854	-0.000354071	0.00107577	0.742681	-0.00185845	0.00162583	0.255487
cg25131453	0.000189264	0.00224809	0.933059	-0.000325983	0.00122076	0.789944	5.16934e-05	0.00184495	0.977698
cg25131461	-0.000505132	0.0062027	0.935242	0.00301601	0.0033682	0.372509	-0.00200185	0.00509041	0.69489
cg25131503	0.00145425	0.00198144	0.464549	-0.000286391	0.00107596	0.790605	-0.00146238	0.00162612	0.370453
cg25131544	0.00512701	0.0061221	0.404151	0.000446506	0.00332443	0.893402	0.000511419	0.00502427	0.919109
cg25131551	0.00671168	0.00954224	0.483314	0.00169809	0.00518164	0.743752	0.00419558	0.00783109	0.593207
cg25131582	0.00071848	0.00268764	0.789718	-0.000928456	0.00145944	0.525986	0.000936078	0.00220568	0.672107
cg25131591	0.0211899	0.0119202	0.0782252	-0.00419885	0.00647292	0.517898	-0.015154	0.00978263	0.124238
cg25131620	-0.00249061	0.0086169	0.773097	-0.0016283	0.00467916	0.728512	0.00685843	0.00707169	0.334252
cg25131632	0.00398533	0.00316281	0.210314	0.00255883	0.00171747	0.139116	-0.00393727	0.00259564	0.132166
cg25131727	0.000793345	0.00353253	0.822721	0.000495198	0.00191824	0.796772	7.86815e-05	0.00289907	0.978397
cg25131771	0.00840467	0.0140175	0.550015	0.00433284	0.00761178	0.570362	0.00234914	0.0115038	0.83857
cg25131818	-0.000145755	0.0038558	0.969915	-0.00153107	0.00209378	0.466184	0.000716376	0.00316436	0.821319
cg25131897	0.00936228	0.012628	0.460037	0.00201464	0.00685727	0.769467	-0.00682734	0.0103635	0.511409
cg25131922	0.00311838	0.00548413	0.570774	-0.0026555	0.002978	0.374497	-9.04176e-05	0.00450069	0.984008
cg25131936	0.00952825	0.00826694	0.251585	-0.00419563	0.00448912	0.352031	-0.00669381	0.00678449	0.325987
cg25132026	-0.00573143	0.00441476	0.196919	-0.000303051	0.00239731	0.899636	0.00610725	0.00362309	0.0946987
cg25132078	0.00341968	0.00252738	0.178813	-0.000915263	0.00137242	0.506234	-0.00178548	0.00207416	0.391209
cg25132161	-0.00346929	0.00368979	0.349154	-0.00120871	0.00200363	0.547578	0.00317562	0.00302812	0.29661
cg25132226	-0.000760776	0.00291179	0.79437	-0.000498025	0.00158117	0.753379	0.00138537	0.00238964	0.563274
cg25132230	0.0164798	0.0113603	0.149722	-0.00191936	0.00616886	0.756285	-0.0108971	0.0093231	0.244998
cg25132241	0.00656595	0.00717469	0.362112	-0.00497154	0.00389601	0.204622	-0.00534077	0.0058881	0.366366
cg25132244	-0.0200716	0.0119397	0.0955825	0.0109521	0.00648348	0.0940091	0.0116148	0.00979859	0.238433
cg25132257	0.0282121	0.015794	0.0768141	-0.00459685	0.00857649	0.593052	-0.0243375	0.0129618	0.0630796
cg25132349	-0.0116548	0.0156007	0.456616	-0.00701991	0.00847152	0.409098	-0.0027124	0.0128032	0.832613
cg25132484	-0.000951097	0.0270363	0.972001	0.0047204	0.0146813	0.748423	0.0133962	0.0221881	0.547249
cg25132510	0.00159785	0.00805492	0.843122	-0.00367925	0.00437399	0.40208	-0.00204479	0.00661048	0.757659
cg25132536	9.83567e-05	0.0154271	0.994925	0.0193736	0.00837725	0.0226026	-0.0137076	0.0126607	0.281313
cg25132555	-0.0584063	0.0367483	0.114849	-0.00376656	0.0199551	0.850635	0.0422448	0.0301585	0.1641
cg25132649	-0.00689899	0.0134769	0.60974	-0.00310197	0.00731827	0.67249	0.00784002	0.0110602	0.479918
cg25132662	-0.00894521	0.0145029	0.53865	0.0126348	0.0078754	0.111506	-0.0116722	0.0119022	0.328905
cg25132696	-0.000375057	0.00269462	0.889556	0.00118082	0.00146323	0.421411	0.000793001	0.00221141	0.720585
cg25132772	-0.0116609	0.00830513	0.163118	-0.00182004	0.00450986	0.687314	0.0106929	0.00681583	0.119558
cg25132782	-0.00364631	0.00930715	0.695982	0.00231861	0.00505398	0.647305	-0.00018082	0.00763816	0.981156
cg25132810	-0.0216525	0.00906933	0.0186718	0.00240938	0.00492484	0.625653	0.0151799	0.00744299	0.0437982
cg25132877	-0.00536304	0.00933362	0.566739	0.00726002	0.00506835	0.154859	0.0080708	0.00765988	0.294354
cg25132878	0.000948165	0.00294637	0.748209	-0.00184796	0.00159994	0.250586	-0.00299058	0.00241802	0.218799
cg25132931	0.0178264	0.0114833	0.123444	-0.0163513	0.00623568	0.00997365	-0.0128703	0.00942409	0.174826
cg25132948	-0.0114896	0.00843087	0.175728	-0.000607702	0.00457814	0.894642	0.00830937	0.00691902	0.232351
cg25132957	-0.0130744	0.013006	0.31698	-0.000450643	0.00706252	0.949239	0.00907721	0.0106737	0.396935
cg25132979	-0.00175694	0.00852979	0.83719	-0.00397858	0.00463186	0.392231	0.00375901	0.0070002	0.592362
cg25133016	-0.00287373	0.0129407	0.824672	0.00553502	0.00702707	0.432583	0.00599162	0.0106201	0.573783
cg25133024	-0.00303822	0.00722441	0.674904	0.000806048	0.00392301	0.837587	0.0103254	0.0059289	0.0843849
cg25133044	0.0161426	0.0146739	0.273696	0.00524701	0.00796824	0.511599	-0.0104284	0.0120425	0.388397
cg25133050	-0.0025681	0.0124147	0.836502	0.00885566	0.00674143	0.191708	0.000459367	0.0101884	0.96412
cg25133100	0.0366541	0.0172143	0.0354611	-0.0232666	0.00934772	0.0143072	-0.0273219	0.0141274	0.0556861
cg25133136	-0.00154554	0.0117633	0.89571	0.000409063	0.00638773	0.949056	0.00181761	0.00965389	0.851006
cg25133147	-0.0110417	0.00861066	0.202425	0.010564	0.00467577	0.025835	0.00530496	0.00706656	0.454428
cg25133156	-0.00451201	0.0080221	0.574955	-0.00446112	0.00435617	0.308038	0.0114438	0.00658355	0.0849671
cg25133192	-0.0017995	0.00441519	0.684382	0.00747828	0.00239754	0.00231589	0.000391913	0.00362344	0.914066
cg25133212	0.00581123	0.00951697	0.542713	0.00148733	0.00516791	0.774041	-0.00264519	0.00781035	0.735499
cg25133306	-3.95976e-05	0.00963516	0.996728	-0.00363773	0.0052321	0.48835	-0.00266416	0.00790735	0.736818
cg25133339	-0.00148391	0.00508096	0.770797	-0.00053401	0.00275907	0.846887	0.00106694	0.00416982	0.798527
cg25133376	-0.000982156	0.00938274	0.916823	-0.00507537	0.00509502	0.321367	-0.0022085	0.00770019	0.774796
cg25133395	0.0040747	0.00832061	0.625313	-0.00108328	0.00451826	0.810966	-0.00723894	0.00682853	0.29142
cg25133422	0.0114542	0.0123749	0.356678	-0.00247056	0.00671981	0.713838	-0.00760834	0.0101558	0.455357
cg25133425	0.00357718	0.00211674	0.09387	0.00194254	0.00114943	0.0938598	-0.00384491	0.00173716	0.028939
cg25133453	-0.000219602	0.00640551	0.972713	-0.0012795	0.00347833	0.713692	-0.0022352	0.00525685	0.671523
cg25133475	-0.00345048	0.00400085	0.390323	0.000836481	0.00217255	0.700964	0.00146029	0.00328341	0.657375
cg25133533	-0.0139729	0.0133934	0.299112	0.00672868	0.00727291	0.356903	0.0132851	0.0109917	0.22939
cg25133555	-0.0010601	0.00213604	0.62068	0.000239237	0.00115992	0.836974	0.00219344	0.001753	0.213497
cg25133585	0.0198977	0.014312	0.167249	-0.00753956	0.0077717	0.33411	-0.0128507	0.0117455	0.276304
cg25133652	-0.00688491	0.0218874	0.753691	0.00471048	0.0118853	0.692631	0.000531312	0.0179625	0.976456
cg25133685	-0.0300355	0.0177135	0.0927861	0.012557	0.00961882	0.194459	0.0192198	0.0145371	0.188869
cg25133706	-0.0206646	0.016545	0.214318	0.00629301	0.00898428	0.485127	0.0126759	0.0135781	0.352579
cg25133716	0.000246707	0.0100646	0.980488	0.000434344	0.00546527	0.9368	0.00514643	0.00825976	0.534526
cg25133753	0.014124	0.0147262	0.339606	-0.00953777	0.00799661	0.235543	-0.00868437	0.0120854	0.473922
cg25133757	-0.00582788	0.0110763	0.599838	-0.00469119	0.00601466	0.437091	0.00521357	0.00909006	0.567445
cg25133762	0.00225683	0.00732924	0.758724	0.00148183	0.00397993	0.710368	-0.00246581	0.00601493	0.682642
cg25133786	-0.00999032	0.0143099	0.486563	0.00777097	0.00777059	0.319482	0.0174894	0.0117438	0.139284
cg25133951	0.0223496	0.0171227	0.194528	0.00150533	0.009298	0.871683	-0.00545397	0.0140522	0.698676
cg25133984	-0.00423967	0.00763302	0.579723	0.00208455	0.00414489	0.616026	0.003677	0.00626424	0.558418
cg25133988	-0.00606838	0.00846803	0.475126	0.00192131	0.00459832	0.676887	0.00196148	0.00694952	0.778285
cg25134071	0.00468819	0.00992752	0.63769	-0.00355544	0.00539085	0.510933	-0.00095454	0.00814728	0.906946
cg25134104	-0.000132731	0.017177	0.993849	-0.00455802	0.00932748	0.626051	-0.000417367	0.0140968	0.976434
cg25134134	0.0333931	0.0190261	0.0820225	-0.0163482	0.0103316	0.11644	-0.0163243	0.0156143	0.298098
cg25134231	0.00112269	0.00186443	0.548307	-0.000230558	0.00101243	0.82028	-0.00263382	0.00153009	0.0879998
cg25134283	-0.00115715	0.00448588	0.796925	7.44429e-05	0.00243593	0.975676	-0.000612504	0.00368146	0.868167
cg25134306	0.0481868	0.0148526	0.00155957	-0.0154111	0.00806526	0.0586338	-0.0245901	0.0121892	0.0460912
cg25134328	0.0330689	0.0177318	0.0648533	-0.00320575	0.00962872	0.739816	-0.0260491	0.014552	0.0761941
cg25134332	0.0030148	0.0185414	0.871133	0.00187582	0.0100684	0.852546	0.00616008	0.0152165	0.686389
cg25134345	-0.00302101	0.0024483	0.219863	0.00109492	0.00132948	0.411964	0.00238421	0.00200926	0.237938
cg25134368	0.00448692	0.00949733	0.637549	0.00353803	0.00515725	0.494138	-0.00326257	0.00779423	0.676334
cg25134401	0.00993138	0.0157041	0.528433	0.00144846	0.00852764	0.865437	-0.00790177	0.012888	0.541068
cg25134515	0.00206263	0.00204881	0.316266	0.000104445	0.00111255	0.925376	-0.00255741	0.00168141	0.131131
cg25134529	-0.00494099	0.00980714	0.615398	0.000585119	0.00532548	0.912712	0.00367242	0.00804849	0.649083
cg25134556	-0.0138318	0.015268	0.36695	0.0149979	0.00829083	0.073186	0.0132341	0.0125301	0.293196
cg25134567	0.00132495	0.00787342	0.866671	-0.00140489	0.00427543	0.743085	-0.00538618	0.00646153	0.406326
cg25134641	0.00815786	0.00550471	0.141205	-0.00160241	0.00298917	0.592993	-0.00845464	0.00451759	0.0639332
cg25134647	-0.0931581	0.135899	0.494473	0.0653981	0.073796	0.377442	0.0662281	0.111529	0.553852
cg25134701	0.0357129	0.026274	0.176848	-0.000675065	0.0142673	0.962348	-0.00418056	0.0215625	0.846626
cg25134708	0.0315649	0.0160443	0.0516591	-0.00414915	0.00871237	0.63485	-0.0333821	0.0131671	0.0126418
cg25134718	-0.0348073	0.0166073	0.0383843	0.0148364	0.0090181	0.102786	0.0165501	0.0136292	0.227229
cg25134747	-0.014327	0.0102682	0.165742	0.001802	0.00557586	0.747173	0.0185715	0.00842689	0.0296192
cg25134758	-0.00125954	0.00626767	0.841103	-0.000408974	0.00340348	0.904573	-0.00315288	0.00514373	0.54117
cg25134818	0.00958226	0.0154293	0.535857	0.00721257	0.00837845	0.391194	-0.00905073	0.0126625	0.476267
cg25134852	0.0105045	0.00861772	0.225474	-0.00974974	0.0046796	0.0395268	-0.0123094	0.00707236	0.0845685
cg25134859	-0.0172166	0.0126139	0.175074	0.00444625	0.00684963	0.517613	0.0130507	0.010352	0.210084
cg25134872	-0.0105209	0.0117349	0.371919	-0.00865949	0.00637232	0.176951	0.0128671	0.00963059	0.184284
cg25134890	-0.00856342	0.0174462	0.624513	-0.000792461	0.00947367	0.933488	0.0123185	0.0143177	0.391457
cg25134898	-0.00313884	0.00270039	0.247603	0.00133366	0.00146637	0.365077	0.00191997	0.00221615	0.38818
cg25134938	0.0153827	0.0239017	0.521186	0.00339391	0.0129791	0.794204	-0.0331064	0.0196156	0.0942906
cg25135000	0.00477397	0.00653195	0.466415	-0.00197263	0.00354698	0.579243	-0.00251282	0.00536061	0.640172
cg25135002	-0.0206766	0.0209232	0.325217	0.0157792	0.0113617	0.167699	0.0229665	0.0171712	0.183818
cg25135004	-0.00216431	0.00285047	0.449307	0.000715584	0.00154786	0.644777	0.0012947	0.00233931	0.581075
cg25135012	0.00112532	0.00680799	0.869016	0.000573942	0.00369688	0.876908	-0.00288597	0.00558715	0.606517
cg25135018	0.000969814	0.0103628	0.925608	-0.00788711	0.00562723	0.163851	0.000264766	0.00850453	0.97522
cg25135084	0.000626613	0.0070973	0.929808	-0.0013216	0.00385398	0.732314	0.000396104	0.00582458	0.945905
cg25135121	-0.00365565	0.00684783	0.594529	-0.00126527	0.00371852	0.734309	-0.000620261	0.00561986	0.912317
cg25135125	-0.0192829	0.0109414	0.0807831	0.0146929	0.00594141	0.0149299	0.0124801	0.00897936	0.167375
cg25135143	-0.00302945	0.00199936	0.132588	1.8357e-05	0.0010857	0.986541	0.00262071	0.00164083	0.113093
cg25135145	-0.00254743	0.0068986	0.712637	-0.000409948	0.00374608	0.913058	0.000425817	0.00566152	0.940182
cg25135158	0.00763213	0.0156425	0.626584	-0.000178309	0.0084942	0.98329	-0.00681239	0.0128374	0.59672
cg25135159	0.00903798	0.0141834	0.525304	-0.00902138	0.00770189	0.244001	0.00242542	0.01164	0.835326
cg25135186	0.0024169	0.00838936	0.773819	0.00762965	0.0045556	0.0968172	-0.00443283	0.00688495	0.521017
cg25135219	-0.0145001	0.00970175	0.137885	0.00377068	0.00526825	0.475671	0.013013	0.007962	0.105035
cg25135233	-0.0332923	0.0178346	0.0646034	0.0227501	0.00968459	0.0206037	0.0127483	0.0146365	0.385655
cg25135259	-0.00415144	0.00479518	0.388511	0.00094496	0.00260389	0.717373	0.00229451	0.00393529	0.561046
cg25135322	-0.0220306	0.0161853	0.176249	-0.00118243	0.00878897	0.893225	0.0215394	0.0132829	0.107755
cg25135333	-0.0113348	0.00736989	0.126924	0.00584899	0.004002	0.146725	0.00807266	0.0060483	0.184731
cg25135404	-0.0179134	0.00678724	0.00951443	0.00108242	0.00368561	0.76955	0.0100279	0.00557013	0.0745552
cg25135411	0.00435533	0.0109898	0.692647	-0.00234409	0.00596769	0.695229	-0.000845726	0.00901907	0.925462
cg25135435	0.017191	0.0125338	0.172988	0.00697344	0.00680612	0.307808	-0.0149038	0.0102862	0.150207
cg25135436	-0.00271707	0.00899673	0.763217	0.00554959	0.00488541	0.258445	-0.00243034	0.0073834	0.742658
cg25135457	0.0298147	0.0137136	0.0318408	-0.0131585	0.00744677	0.0799994	-0.021308	0.0112544	0.0609454
cg25135555	0.000679287	0.00624228	0.913543	-0.000397485	0.00338969	0.906865	-0.00227704	0.00512289	0.657567
cg25135654	-0.00912857	0.00707401	0.199604	0.00105978	0.00384134	0.783151	0.00335949	0.00580547	0.563991
cg25135689	0.00186205	0.00339382	0.584352	-0.00186447	0.00184291	0.313902	-0.00126574	0.00278522	0.650402
cg25135706	-0.0139432	0.00729212	0.058466	-0.000922735	0.00395978	0.816173	0.00515068	0.00598447	0.39129
cg25135716	0.00650799	0.00789824	0.411734	0.00152573	0.00428891	0.722718	-0.00367368	0.0064819	0.572033
cg25135755	0.008825	0.00754087	0.244414	-0.00339945	0.00409485	0.408237	-0.00916922	0.00618861	0.141299
cg25135778	0.00357127	0.00691315	0.606479	-0.00516502	0.00375399	0.171655	0.00188812	0.00567346	0.739919
cg25135801	-0.000445552	0.00579388	0.938842	-0.000600441	0.0031462	0.848998	-0.00194639	0.0047549	0.683083
cg25135812	-0.00834572	0.00815551	0.308401	0.00260549	0.00442862	0.557517	0.0108427	0.00669304	0.108098
cg25135946	0.0146148	0.0135345	0.282586	-0.00945502	0.00734954	0.200977	-0.0138165	0.0111075	0.216183
cg25135964	0.00769834	0.00827317	0.35414	-0.00132714	0.00449251	0.768236	-0.00716602	0.0067896	0.293537
cg25136045	0.00222382	0.00263228	0.400042	-0.00212004	0.00142938	0.140885	-0.00318421	0.00216025	0.143338
cg25136068	3.43627e-05	0.00349313	0.992169	0.000465353	0.00189684	0.806658	0.0013095	0.00286673	0.648721
cg25136107	0.0404271	0.0241346	0.0967616	-0.0298718	0.0131056	0.0245779	-0.0429946	0.0198067	0.0321029
cg25136124	0.00624318	0.00751653	0.408002	-0.000804814	0.00408163	0.844051	-0.00145283	0.00616864	0.814244
cg25136126	0.0120719	0.00816709	0.142234	0.00140981	0.0044349	0.751171	-0.0139124	0.00670254	0.040254
cg25136171	0.00103644	0.0029773	0.728421	-0.00223003	0.00161674	0.170588	-0.000975313	0.0024434	0.690548
cg25136204	0.0158677	0.0147466	0.284271	0.00242728	0.0080077	0.762372	-0.015964	0.0121022	0.189874
cg25136310	-0.00499903	0.00410767	0.226209	-0.000871138	0.00223055	0.696886	0.0042636	0.00337106	0.208629
cg25136326	-0.0156889	0.0119742	0.192848	0.00927281	0.00650224	0.156673	0.00789169	0.00982694	0.423668
cg25136353	0.00109711	0.00312468	0.726177	-0.000886219	0.00169677	0.602513	-0.000380796	0.00256435	0.882223
cg25136402	-0.00369134	0.00990716	0.710168	-0.00409339	0.0053798	0.448355	0.00125725	0.00813057	0.877395
cg25136408	0.00452462	0.0061051	0.460199	-0.00381251	0.0033152	0.252634	-0.00125585	0.00501031	0.80255
cg25136435	0.0154237	0.0129717	0.23699	-0.00503616	0.00704392	0.476145	-0.0110256	0.0106456	0.302615
cg25136495	-0.00865636	0.0062	0.165469	-0.000701834	0.00336673	0.835254	0.0100838	0.00508819	0.0499957
cg25136510	-0.00105067	0.014214	0.94121	-0.0062043	0.0077185	0.423234	0.0116388	0.0116651	0.320592
cg25136553	0.00411713	0.00997467	0.680587	-0.00536549	0.00541646	0.32406	-0.00401583	0.00818598	0.624705
cg25136605	-0.0111046	0.00938737	0.239387	0.000905746	0.00509754	0.859299	0.00523897	0.007704	0.497912
cg25136622	-0.00304813	0.00272745	0.266185	0.000427181	0.00148106	0.773562	0.00104191	0.00223836	0.64251
cg25136631	-0.00113631	0.0266171	0.966025	0.00429563	0.0144537	0.766874	0.006841	0.021844	0.754741
cg25136644	-0.00442002	0.00681366	0.517884	0.00460452	0.00369996	0.215968	0.00462645	0.00559181	0.409823
cg25136646	0.00689436	0.0210436	0.743819	0.000280921	0.0114271	0.980432	-0.00922011	0.01727	0.594501
cg25136667	0.0149575	0.00980837	0.130135	-0.00513182	0.00532615	0.337403	-0.00820508	0.0080495	0.310284
cg25136670	0.00340273	0.0124503	0.785131	0.00558427	0.00676078	0.410603	0.00408011	0.0102177	0.690433
cg25136687	0.0011953	0.00361604	0.741609	8.51881e-05	0.00196359	0.965474	-0.00265044	0.0029676	0.37374
cg25136709	-0.00224114	0.00329045	0.497237	-0.000471637	0.00178679	0.792306	0.00177612	0.0027004	0.51209
cg25136759	-0.0427315	0.0234939	0.0716577	0.0184761	0.0127577	0.150397	0.02994	0.0192809	0.123335
cg25136769	-0.0242001	0.0209736	0.251068	-0.0115667	0.0113891	0.312053	0.0138016	0.0172125	0.424378
cg25136868	0.00768706	0.0154392	0.619554	-0.0126384	0.00838381	0.134555	-0.00772369	0.0126706	0.5434
cg25136931	-0.000392895	0.00964194	0.96757	-0.000629598	0.00523578	0.904505	0.00212667	0.00791292	0.788618
cg25136955	0.00705256	0.00623641	0.26057	-0.00400151	0.0033865	0.23991	-0.00428807	0.00511807	0.403943
cg25136961	0.00289499	0.00549116	0.59911	-0.00451738	0.00298181	0.132647	-0.00116732	0.00450646	0.796095
cg25136988	-0.0210128	0.0299938	0.485051	0.00676718	0.0162873	0.678594	0.0271387	0.0246152	0.272643
cg25137030	-0.00639562	0.0066093	0.335332	0.00163195	0.00358899	0.650213	0.00250666	0.00542409	0.644898
cg25137110	0.00209143	0.0296996	0.943988	-0.000920769	0.0161275	0.954575	0.0089049	0.0243737	0.715553
cg25137154	0.00141035	0.0119012	0.905884	0.00162741	0.00646262	0.801651	-0.0158555	0.00976707	0.107374
cg25137155	0.0339791	0.0204416	0.0993097	-0.00497162	0.0111002	0.655117	-0.0202045	0.0167759	0.23103
cg25137182	0.0363992	0.0154673	0.0203836	0.00219984	0.00839904	0.793876	-0.0291646	0.0126936	0.0234776
cg25137183	-0.00193846	0.0133031	0.884413	0.00803125	0.00722388	0.268663	-0.000891169	0.0109176	0.935092
cg25137204	-0.0292672	0.00946142	0.00250929	0.00993665	0.00513775	0.0556764	0.0227771	0.00776477	0.00408093
cg25137309	-0.00032648	0.00535046	0.951455	-0.000793649	0.00290541	0.785241	-3.56034e-05	0.004391	0.993545
cg25137314	-0.00168344	0.0112952	0.881795	-0.00682327	0.00613352	0.268367	0.00277273	0.00926969	0.765414
cg25137372	0.0308168	0.0174632	0.0803944	-0.00537277	0.00948289	0.572157	-0.00698432	0.0143316	0.62699
cg25137403	0.00442658	0.00576419	0.444165	-0.00268489	0.00313008	0.392883	-0.00251656	0.00473054	0.595811
cg25137436	0.0284104	0.0235765	0.230778	-0.018107	0.0128025	0.160088	-0.0119243	0.0193486	0.53898
cg25137484	0.00435961	0.00802635	0.588117	-0.00307182	0.00435848	0.482429	0.00412172	0.00658703	0.532786
cg25137590	0.0239632	0.020607	0.2474	-0.0121399	0.0111901	0.280346	-0.00479914	0.0169117	0.777115
cg25137613	-0.00738326	0.0078567	0.349409	0.00480473	0.00426635	0.262535	0.00174407	0.00644781	0.78729
cg25137674	0.0133735	0.00731836	0.0703512	-0.00509278	0.00397402	0.202707	-0.0154579	0.00600601	0.0113905
cg25137700	0.00314158	0.00209803	0.137155	-0.00129183	0.00113927	0.2593	-0.00209788	0.0017218	0.22567
cg25137710	0.0109291	0.0142702	0.445398	-0.0110271	0.00774904	0.157558	-0.0183347	0.0117113	0.120323
cg25137711	0.00580384	0.0130053	0.656283	-0.00971276	0.00706217	0.171826	-0.00277889	0.0106732	0.795071
cg25137715	0.000812468	0.00470896	0.863333	-0.00155951	0.00255707	0.543198	-0.00240244	0.00386454	0.53545
cg25137787	-0.000732739	0.00458222	0.873246	0.00379817	0.00248824	0.129768	0.00133097	0.00376052	0.724067
cg25137841	-0.0040382	0.0112923	0.721324	-0.00197786	0.00613197	0.747649	0.00576872	0.00926735	0.534916
cg25137908	-0.000240085	0.00276728	0.931021	0.00145123	0.00150269	0.336287	0.000919815	0.00227104	0.68625
cg25137918	-0.00171253	0.0080395	0.83171	-0.00129859	0.00436562	0.766678	0.00414051	0.00659783	0.531595
cg25137968	-0.0161703	0.0280849	0.565951	0.0169936	0.0152507	0.267587	-0.0060517	0.0230486	0.793379
cg25138017	-0.00251222	0.00242259	0.302012	2.50157e-05	0.00131552	0.984863	0.00215829	0.00198817	0.280044
cg25138076	-0.00653441	0.00634514	0.305349	0.00283873	0.00344555	0.411788	0.00593201	0.00520731	0.257107
cg25138118	-0.00241954	0.00250169	0.335584	-0.00109336	0.00135847	0.422647	0.0025721	0.00205308	0.212935
cg25138124	0.0318444	0.0161725	0.0514623	-0.0195677	0.008782	0.0279038	-0.0238645	0.0132724	0.0749104
cg25138168	2.73172e-05	0.00242349	0.991027	0.000406389	0.00131601	0.758054	-0.000261918	0.0019889	0.89547
cg25138218	0.00828563	0.005884	0.161903	0.00414561	0.00319513	0.197182	-0.00992573	0.00482886	0.0421986
cg25138283	0.00394371	0.00927089	0.671386	-0.0113688	0.00503429	0.0259013	-0.0022365	0.0076084	0.769349
cg25138288	-0.0207648	0.010726	0.0554413	0.00603919	0.00582442	0.302069	0.00919856	0.00880254	0.298319
cg25138327	0.0322425	0.0342444	0.348491	0.0182253	0.0185954	0.32919	-0.00302442	0.0281036	0.914496
cg25138365	-0.0019438	0.00704741	0.783205	0.00782703	0.00382689	0.0432144	-0.00155767	0.00578364	0.788185
cg25138412	-0.0113207	0.0206534	0.584714	-0.00198546	0.0112152	0.859808	0.0191172	0.0169498	0.261826
cg25138484	-0.00374863	0.00470305	0.427132	0.00082501	0.00255386	0.747275	-0.00129425	0.00385969	0.738018
cg25138553	-0.0163406	0.0147409	0.270053	0.000925943	0.00800459	0.90812	0.0120455	0.0120975	0.321578
cg25138649	-0.00195678	0.012515	0.876041	-0.0066948	0.00679593	0.326727	0.000615137	0.0102708	0.95235
cg25138693	0.00159496	0.0157756	0.919652	-0.011124	0.00856647	0.196813	0.00573401	0.0129466	0.658711
cg25138713	0.00675127	0.0125962	0.593055	-0.000425284	0.00683998	0.950535	-0.00952382	0.0103374	0.35891
cg25138715	-0.0173475	0.0117559	0.142895	-0.00092264	0.00638368	0.885346	0.00851144	0.00964776	0.379582
cg25138752	0.0208536	0.0307038	0.498446	-0.00166244	0.0166728	0.920756	-0.00653368	0.0251979	0.795892
cg25138771	-0.0152202	0.0144258	0.293709	-9.5191e-05	0.00783354	0.990327	0.00784731	0.011839	0.508821
cg25138798	0.00948026	0.00840311	0.261697	-0.00273252	0.00456306	0.550514	0.00146495	0.00689623	0.832167
cg25138854	-0.0684031	0.03044	0.0266264	0.0201471	0.0165296	0.225507	0.0520471	0.0249814	0.0395288
cg25138870	0.0342111	0.0154752	0.0291259	-0.0134548	0.00840336	0.112218	-0.0309717	0.0127001	0.0163404
cg25138936	1.42619e-05	0.00228274	0.995026	-0.000844126	0.00123957	0.497315	0.000353157	0.00187339	0.850822
cg25138946	0.00450529	0.00333805	0.179891	-0.00041365	0.00181263	0.819911	-0.00292917	0.00273946	0.287298
cg25139016	-0.00651431	0.00863075	0.451995	0.00240642	0.00468668	0.60866	0.00549541	0.00708306	0.439501
cg25139033	0.0133883	0.00770648	0.0851362	-0.00502235	0.00418478	0.232661	-0.00877058	0.00632453	0.16832
cg25139084	-0.00762686	0.033127	0.81834	0.0151311	0.0179887	0.40209	-0.00121576	0.0271866	0.964412
cg25139110	-0.00529477	0.013828	0.702532	0.00180836	0.00750891	0.810136	-0.00605681	0.0113483	0.594614
cg25139187	0.0186494	0.014749	0.208741	-0.00776676	0.008009	0.334297	-0.0145384	0.0121041	0.23229
cg25139229	0.00024954	0.00480543	0.95868	0.00113628	0.00260945	0.66409	-0.00152684	0.0039437	0.699387
cg25139234	0.021605	0.00728726	0.00371482	-0.00485133	0.00395713	0.222827	-0.0101603	0.00598048	0.0921623
cg25139259	0.00539665	0.0157252	0.732114	0.00347816	0.00853912	0.684564	-0.00281308	0.0129053	0.82785
cg25139269	-0.0126489	0.0135147	0.351358	0.00825401	0.00733877	0.263159	0.0093701	0.0110912	0.400044
cg25139286	0.0200463	0.0250145	0.424635	-0.0165817	0.0135834	0.224797	-0.0119614	0.0205288	0.56131
cg25139334	-0.00452286	0.00602991	0.454814	0.0039317	0.00327437	0.232427	0.00241435	0.00494861	0.626603
cg25139410	0.0264559	0.0169437	0.121301	-0.0267313	0.00920079	0.00443615	-0.0200425	0.0139053	0.152324
cg25139411	0.00551481	0.00902213	0.542293	0.00509924	0.00489921	0.300237	-0.00975216	0.00740425	0.190541
cg25139471	0.0140655	0.00866596	0.107437	-0.00181702	0.0047058	0.700151	-0.0126479	0.00711195	0.078101
cg25139493	-0.00122306	0.00618236	0.843543	0.00271796	0.00335715	0.419916	0.00259363	0.00507371	0.610243
cg25139518	-0.0120732	0.00970798	0.216279	0.00392228	0.00527164	0.458442	0.00925804	0.00796711	0.247737
cg25139552	-0.00990484	0.00826273	0.233206	-0.000478846	0.00448684	0.915204	0.00988274	0.00678103	0.147852
cg25139596	-0.00238158	0.0035694	0.506028	-0.000526958	0.00193826	0.78623	0.00246519	0.00292932	0.401863
cg25139619	-0.00424553	0.00263734	0.110312	0.00164995	0.00143213	0.251778	0.0045608	0.0021644	0.0373737
cg25139636	0.00207082	0.00779531	0.791006	-0.0055046	0.00423302	0.196184	-0.00281845	0.00639743	0.660397
cg25139641	-0.00737935	0.00308838	0.0185776	0.00106004	0.00167705	0.528641	0.00428756	0.00253456	0.0935459
cg25139649	-0.0307898	0.0218861	0.1623	-0.00193572	0.0118846	0.870915	0.0199672	0.0179614	0.268703
cg25139718	-0.0183262	0.0141513	0.198025	0.0144546	0.00768443	0.0626131	0.0174405	0.0116136	0.136032
cg25139740	-0.00643698	0.00657936	0.330043	0.00349013	0.00357273	0.330772	0.00678468	0.00539952	0.211585
cg25139754	0.000586512	0.0107254	0.956489	-0.00105308	0.00582413	0.856847	0.000323377	0.0088021	0.97076
cg25139821	-0.00796694	0.0133224	0.551061	0.00813088	0.00723432	0.263489	-0.00439613	0.0109333	0.688402
cg25139823	-0.00412131	0.00767134	0.592191	0.0033519	0.0041657	0.422762	0.00512534	0.00629569	0.417345
cg25139826	-0.00260947	0.00897434	0.771774	-0.00180678	0.00487325	0.711534	0.00381563	0.00736503	0.605447
cg25139843	0.0217513	0.0215456	0.314927	0.00356883	0.0116997	0.760915	-0.0127454	0.017682	0.472555
cg25139855	0.00326549	0.00751624	0.664807	5.68754e-05	0.00408147	0.988907	-0.00658815	0.0061684	0.287837
cg25139877	0.001916	0.0233881	0.934858	-0.00775449	0.0127002	0.542738	0.0188679	0.0191941	0.327761
cg25139934	0.0331402	0.0180472	0.0690132	0.00143006	0.00980003	0.884248	-0.0300046	0.014811	0.045202
cg25139963	-0.00323226	0.0033316	0.334084	0.00312476	0.00180913	0.0869357	0.00294453	0.00273417	0.283864
cg25140002	-0.00738139	0.00862265	0.393833	0.00127243	0.00468228	0.78632	0.00824647	0.00707641	0.246399
cg25140046	-0.00619402	0.00646991	0.340486	0.0042623	0.0035133	0.227656	0.00508686	0.00530971	0.340149
cg25140054	-0.000274009	0.00959691	0.977274	0.000568834	0.00521132	0.91328	-0.00481082	0.00787596	0.542576
cg25140066	0.00428665	0.00234913	0.0707483	-0.00244386	0.00127563	0.0579853	-0.00259672	0.00192788	0.180771
cg25140133	-0.00542164	0.0076986	0.482773	-0.00329862	0.0041805	0.431781	0.00362574	0.00631806	0.567228
cg25140188	-0.00621692	0.0102068	0.543716	0.0111858	0.0055425	0.0460045	0.00385283	0.00837647	0.646454
cg25140190	-0.00388492	0.0147966	0.793385	-0.00960388	0.00803488	0.234551	0.00746126	0.0121432	0.540195
cg25140213	0.137804	0.118195	0.246174	-0.0583078	0.0641822	0.365614	-0.140133	0.0969996	0.151391
cg25140345	-0.011413	0.0130704	0.384459	0.0108886	0.00709751	0.127864	0.00182906	0.0107266	0.864917
cg25140347	-0.00761643	0.00502986	0.132833	0.00237446	0.00273132	0.386551	0.00835624	0.00412789	0.0453584
cg25140370	0.00449907	0.00727959	0.537827	0.000324672	0.00395297	0.93469	-0.00837501	0.00597419	0.163771
cg25140385	-0.00549539	0.0241462	0.820389	0.0172496	0.0131119	0.191055	0.000899857	0.0198162	0.963863
cg25140419	0.00815356	0.0183935	0.658431	-0.00224435	0.00998808	0.822627	0.00356683	0.0150951	0.813647
cg25140444	0.00399227	0.00945961	0.673825	-0.00408528	0.00513676	0.42815	-0.00298645	0.00776328	0.70121
cg25140451	0.0341552	0.022353	0.129385	-0.0361669	0.0121381	0.00355241	-0.00695524	0.0183446	0.705312
cg25140501	0.000595121	0.00185577	0.749056	0.000160502	0.00100772	0.873747	-0.000759473	0.00152299	0.619005
cg25140531	-0.0101553	0.0140776	0.472206	0.00273812	0.00764443	0.720891	0.00602137	0.0115532	0.603283
cg25140607	-0.00746538	0.00702065	0.289954	0.0015555	0.00381236	0.684056	0.00086395	0.00576168	0.881081
cg25140612	0.0264057	0.0143565	0.0685702	-0.00796965	0.00779588	0.308887	-0.0201146	0.011782	0.0906014
cg25140663	0.025777	0.0218691	0.241062	-0.00108095	0.0118754	0.927639	-0.0291425	0.0179474	0.107287
cg25140751	-0.0116037	0.00837105	0.1685	0.0058889	0.00454565	0.197859	0.00868089	0.00686992	0.209042
cg25140773	-0.00734201	0.0107797	0.497244	0.0150794	0.00585363	0.0113187	0.00436909	0.00884669	0.622385
cg25140783	-0.00812721	0.00443696	0.0697011	0.00015185	0.00240936	0.949861	0.00526956	0.00364131	0.150696
cg25140858	0.0105176	0.00758879	0.168568	0.00176055	0.00412087	0.67005	-0.00681934	0.00622794	0.275926
cg25140869	-0.0233932	0.0242343	0.336515	0.00530631	0.0131597	0.687566	0.0196393	0.0198885	0.32558
cg25140933	0.0261452	0.0118357	0.0292472	0.00400292	0.00642703	0.534689	-0.0245325	0.00971328	0.0129723
cg25140936	-0.0102237	0.0237971	0.668313	0.0223496	0.0129223	0.0865186	0.0106363	0.0195297	0.587118
cg25140945	0.000824615	0.0103694	0.93676	-0.00497907	0.0056308	0.378487	0.00354318	0.00850992	0.677959
cg25140951	0.000976635	0.00815256	0.904864	-0.00412233	0.00442701	0.353802	-0.0027547	0.00669061	0.681341
cg25141008	-0.00325332	0.0104387	0.755888	0.00684027	0.00566841	0.230122	0.00356472	0.00856676	0.67814
cg25141064	-0.00308598	0.00236954	0.195515	0.00207686	0.00128671	0.109374	0.000533535	0.00194462	0.784319
cg25141112	-0.00585829	0.00894604	0.513933	-0.000745156	0.00485789	0.878371	-0.000517682	0.00734181	0.943915
cg25141133	0.000519932	0.00750943	0.944927	-0.00542866	0.00407778	0.185849	-0.000916844	0.00616281	0.882007
cg25141153	-0.00230566	0.0204865	0.910596	-0.00473433	0.0111246	0.671251	-0.00525306	0.0168128	0.755295
cg25141185	-0.0136878	0.0100734	0.176987	-0.00380625	0.00547006	0.488	0.00465329	0.00826699	0.574664
cg25141264	-0.0018185	0.00842389	0.829486	-0.00185911	0.00457435	0.685222	-0.00392335	0.00691329	0.571525
cg25141417	0.00758129	0.00766396	0.32473	-0.000442999	0.00416169	0.915422	-0.00564049	0.00628964	0.371789
cg25141418	-0.00029609	0.0104187	0.97738	-0.00135567	0.0056576	0.811071	-0.00415837	0.00855042	0.627697
cg25141441	-0.0230585	0.0205688	0.264712	0.00547899	0.0111693	0.624729	0.0261127	0.0168803	0.124752
cg25141473	-0.00386414	0.0115345	0.738258	-0.000591713	0.00626349	0.924908	0.00494331	0.00946611	0.602573
cg25141490	-0.0128709	0.00892501	0.152112	0.00543371	0.00484647	0.264658	0.00768456	0.00732455	0.296408
cg25141611	0.000351807	0.00657066	0.957397	-0.00623675	0.00356801	0.0832603	0.00214545	0.00539239	0.691499
cg25141624	0.0420791	0.0120165	0.000668942	-0.0150974	0.0065252	0.0225424	-0.0244831	0.00986164	0.014551
cg25141628	0.0149476	0.01153	0.19755	-0.00375264	0.00626104	0.550163	-0.0152923	0.00946241	0.108934
cg25141642	0.0373159	0.0358285	0.299921	0.00669929	0.0194556	0.731251	-0.0212473	0.0294036	0.471455
cg25141646	-0.00443238	0.0136767	0.746492	0.00568957	0.00742675	0.445263	-0.00224305	0.0112242	0.841974
cg25141674	0.00580554	0.00503349	0.251253	-0.0036	0.00273329	0.190544	-0.00556925	0.00413087	0.180363
cg25141720	-0.00230865	0.00407626	0.572299	0.00187469	0.00221349	0.398869	0.00105892	0.00334529	0.752192
cg25141726	-0.0181064	0.00811998	0.0277879	0.00744564	0.00440932	0.0941264	0.0168411	0.00666388	0.0129179
cg25141757	-0.0255676	0.0170627	0.136882	0.0311954	0.00926541	0.0010482	0.0152434	0.014003	0.278717
cg25141766	-0.00998619	0.0158016	0.528714	-0.00642355	0.00858058	0.455687	0.0166445	0.012968	0.202011
cg25141818	-0.00189878	0.00989092	0.848118	0.00412435	0.00537098	0.444195	-0.00258838	0.00811725	0.750427
cg25141842	0.00693093	0.0230817	0.764531	-0.00630702	0.0125338	0.61583	-0.00826523	0.0189426	0.663452
cg25141890	0.00669956	0.00465479	0.15291	-0.00221924	0.00252765	0.381866	-0.00688638	0.00382008	0.0741764
cg25141894	-0.0116501	0.012335	0.346997	0.00367846	0.00669814	0.583998	0.00320645	0.010123	0.752034
cg25141943	-0.000112658	0.00266428	0.966349	0.000255481	0.00144676	0.860156	-0.00110949	0.00218651	0.612873
cg25141957	-0.011009	0.00276465	0.00012296	0.00138749	0.00150126	0.357399	0.00868007	0.00226888	0.000216844
cg25141991	-0.0179568	0.00960703	0.0642642	0.00502901	0.00521682	0.337161	0.0171499	0.00788427	0.0317552
cg25141995	-0.0153971	0.0143731	0.286403	0.0121855	0.00780488	0.121332	0.0114508	0.0117956	0.333796
cg25142010	0.0139535	0.00914929	0.130105	-0.0105297	0.00496826	0.0363065	-0.00687905	0.00750861	0.361589
cg25142028	0.0175674	0.0141552	0.217224	0.00155962	0.00768654	0.839586	-0.01654	0.0116168	0.157336
cg25142045	-0.00463334	0.00830962	0.578259	0.00104164	0.0045123	0.817864	0.00953785	0.00681951	0.164743
cg25142100	0.00070647	0.0147114	0.961786	-0.00241906	0.00798859	0.762603	0.000550193	0.0120733	0.963735
cg25142228	0.000843509	0.007978	0.91599	0.00844681	0.00433222	0.0537492	-0.00286214	0.00654735	0.662863
cg25142260	-0.0146422	0.0107974	0.177849	0.00135451	0.0058632	0.817729	0.00634876	0.00886115	0.475218
cg25142283	0.017011	0.00691116	0.015394	-0.0053005	0.0037529	0.160663	-0.0139644	0.00567183	0.015366
cg25142296	-0.00693176	0.0163411	0.672253	0.00499358	0.00887354	0.57475	0.00640468	0.0134107	0.633897
cg25142308	0.003819	0.0143014	0.78994	-0.00288673	0.00776594	0.710819	0.00212252	0.0117368	0.856823
cg25142327	0.0129465	0.00647149	0.0479044	0.00203858	0.00351415	0.563029	-0.010802	0.005311	0.0443681
cg25142340	-0.00168229	0.0266763	0.949831	-0.000326559	0.0144858	0.982055	0.0204971	0.0218926	0.351192
cg25142416	-0.0205874	0.0138964	0.141334	-0.00761711	0.00754602	0.314988	0.0128933	0.0114044	0.260703
cg25142466	-0.0153088	0.0143401	0.28806	0.00229366	0.00778696	0.768892	0.00845121	0.0117686	0.474207
cg25142479	-0.0145598	0.016545	0.380774	0.00971604	0.00898431	0.281864	0.00918582	0.0135781	0.500133
cg25142500	0.0139896	0.0112168	0.214972	-0.00353025	0.00609096	0.563378	-0.00915288	0.00920537	0.32226
cg25142501	-0.00431196	0.00382408	0.261951	0.00364291	0.00207656	0.0821632	0.00130409	0.00313833	0.67856
cg25142576	0.0027272	0.00371147	0.464023	-0.00202851	0.00201541	0.316383	-0.000958616	0.00304592	0.753569
cg25142582	-0.0043367	0.00386245	0.263973	0.00202366	0.00209739	0.336738	0.0024373	0.00316982	0.443596
cg25142586	0.00888802	0.00877427	0.313301	0.000679221	0.00476461	0.886902	-0.00540601	0.00720084	0.454408
cg25142614	-0.00439754	0.00846908	0.604632	0.00685074	0.00459889	0.139178	0.00479012	0.00695038	0.492156
cg25142665	-0.00494066	0.00717559	0.492565	-0.000475941	0.0038965	0.903006	-0.00497255	0.00588884	0.400278
cg25142749	-0.0103809	0.00976885	0.290265	-0.0149919	0.00530469	0.00559688	0.00892255	0.00801706	0.268158
cg25142794	0.0486167	0.0231709	0.0381788	-0.0290301	0.0125823	0.0229143	-0.0441787	0.0190158	0.0220036
cg25142847	0.00668422	0.00612404	0.27745	0.0018717	0.00332548	0.574691	-0.00699605	0.00502585	0.166727
cg25142898	-0.0738346	0.0322687	0.0240419	0.0311431	0.0175226	0.0782811	0.0650645	0.0264822	0.0155761
cg25142905	0.0213824	0.0095734	0.0275377	-0.00761023	0.00519856	0.14607	-0.0164615	0.00785667	0.0384455
cg25142947	0.00998601	0.0153481	0.516639	-0.0144759	0.00833434	0.0852046	-0.00877689	0.0125958	0.487392
cg25142954	-0.00140837	0.00303185	0.64319	0.00187333	0.00164636	0.25765	0.000641177	0.00248817	0.797127
cg25143070	-0.00470584	0.00430534	0.276771	0.0037603	0.00233789	0.110611	0.00188463	0.00353329	0.594839
cg25143099	0.0019833	0.00474519	0.676791	-0.000168493	0.00257674	0.947982	0.00352193	0.00389427	0.367765
cg25143162	0.0102085	0.00853214	0.234082	-0.00529081	0.00463313	0.255954	-0.00219253	0.00700212	0.75478
cg25143235	0.00602401	0.0131964	0.648938	0.0006411	0.00716591	0.928875	-0.00374653	0.01083	0.730048
cg25143247	0.00379933	0.0118246	0.748587	-0.00196461	0.006421	0.760209	0.00556165	0.00970416	0.567733
cg25143508	-0.00329451	0.0106894	0.75851	0.00116003	0.00580456	0.841969	0.00496362	0.00877253	0.572673
cg25143566	-0.00764074	0.018365	0.678185	0.0136033	0.0099726	0.175331	9.90451e-05	0.0150718	0.994769
cg25143609	-0.000565551	0.0101677	0.955744	0.00369712	0.00552129	0.504509	0.00403374	0.00834442	0.629769
cg25143618	0.0272593	0.0307132	0.376722	0.00317926	0.0166779	0.849169	-0.0104392	0.0252056	0.67956
cg25143652	-0.00279989	0.00809815	0.730195	-0.00113149	0.00439747	0.797424	0.00440941	0.00664596	0.508417
cg25143706	0.00556619	0.0105676	0.599448	-0.0073265	0.00573844	0.204383	0.00171015	0.0086726	0.844043
cg25143743	-0.0165977	0.00793895	0.0388618	0.0027302	0.00431102	0.527847	0.0135396	0.00651531	0.0400254
cg25143746	-0.000886289	0.00338975	0.794225	0.000174147	0.0018407	0.924798	0.00292548	0.00278189	0.29528
cg25143771	-0.000306502	0.00258241	0.905739	-0.000750489	0.0014023	0.593603	0.00183428	0.00211932	0.388646
cg25143794	0.0172255	0.0086711	0.0494597	-0.0105741	0.00470859	0.0267218	-0.00630663	0.00711617	0.377422
cg25143824	-0.00116788	0.00358442	0.745178	0.00023192	0.00194642	0.905372	-0.000257337	0.00294165	0.930449
cg25143863	-0.00210404	0.0234654	0.928716	0.00638363	0.0127422	0.617385	0.0138853	0.0192575	0.472418
cg25143871	0.015263	0.00897113	0.0917022	-0.00508874	0.00487151	0.298502	-0.00281483	0.00736239	0.702957
cg25143877	-0.00601638	0.00438098	0.172453	0.00177431	0.00237896	0.457359	0.00259998	0.00359537	0.471124
cg25143975	-0.00147821	0.0159473	0.926316	0.00173676	0.00865974	0.841417	-0.0123443	0.0130876	0.347644
cg25143990	-0.00574625	0.0125929	0.649068	0.00696835	0.00683821	0.310424	0.00198787	0.0103347	0.847823
cg25144008	0.00798948	0.0271313	0.76895	-0.0178357	0.0147328	0.228639	-0.017419	0.022266	0.43571
cg25144039	0.0194526	0.0259986	0.455926	-0.00633328	0.0141178	0.654601	-0.0124108	0.0213364	0.561979
cg25144078	-0.0024626	0.00196226	0.212145	0.000885563	0.00106555	0.407725	0.00236503	0.00161038	0.144792
cg25144109	0.000972503	0.0103401	0.925239	-0.00584149	0.00561487	0.300453	0.00287813	0.00848584	0.735129
cg25144111	-0.00531472	0.0134427	0.693343	-0.00857061	0.00729969	0.242888	0.0030494	0.0110321	0.782751
cg25144135	0.00423923	0.0114339	0.711529	-0.00172228	0.00620883	0.781999	-0.00685044	0.00938351	0.466911
cg25144149	0.00679947	0.00660443	0.305489	-0.00128231	0.00358635	0.721362	-0.00556478	0.0054201	0.306817
cg25144179	0.0244089	0.0180966	0.180168	-0.00675697	0.00982682	0.493149	-0.017878	0.0148514	0.231256
cg25144207	-0.000575992	0.00708394	0.935343	0.00284318	0.00384673	0.461411	-0.000814623	0.00581362	0.888819
cg25144224	-0.00879738	0.0127138	0.490424	0.00301411	0.00690386	0.663269	0.00347272	0.0104339	0.739896
cg25144276	0.00986226	0.00987785	0.320266	-0.00221679	0.00536388	0.680205	-0.0117377	0.00810652	0.150479
cg25144376	-0.010357	0.0138395	0.455837	0.00741687	0.00751515	0.325847	0.00767496	0.0113578	0.500621
cg25144382	-0.011496	0.0088765	0.197996	0.00399336	0.00482012	0.409194	0.0117598	0.00728473	0.109327
cg25144558	-0.00245033	0.0157417	0.876588	-0.00354121	0.00854808	0.679483	0.00239324	0.0129189	0.853373
cg25144574	-0.0066621	0.00803546	0.40885	-4.86186e-05	0.00436342	0.99113	0.00693869	0.00659451	0.295018
cg25144602	-0.00186644	0.0082262	0.82093	6.24135e-05	0.004467	0.988878	-0.00285843	0.00675105	0.672826
cg25144630	0.0137225	0.0159119	0.39034	-0.00813109	0.00864048	0.348743	-0.00823361	0.0130585	0.529664
cg25144646	0.0228478	0.0163353	0.164722	-0.00205595	0.0088704	0.817143	-0.0220618	0.013406	0.102687
cg25144657	-0.000158806	0.00865262	0.98539	-0.00119858	0.00469855	0.799125	-0.000837243	0.007101	0.906358
cg25144696	0.00214066	0.00239054	0.372489	0.000931915	0.00129811	0.47434	-0.000956995	0.00196186	0.626662
cg25144860	0.0630116	0.0218646	0.00475423	0.00110954	0.011873	0.925715	-0.0621635	0.0179438	0.000758636
cg25144865	0.0147943	0.0117085	0.209061	-0.00366143	0.00635796	0.565872	-0.0151889	0.00960889	0.116814
cg25144893	0.000509429	0.0180146	0.977491	0.0099962	0.00978229	0.309086	-0.000321796	0.0147841	0.982674
cg25144913	-0.0019608	0.0115932	0.866002	0.000886727	0.00629533	0.888242	-0.00597328	0.00951423	0.531419
cg25144930	0.002281	0.00397737	0.567481	0.000401212	0.0021598	0.852972	-0.00137234	0.00326414	0.674992
cg25145032	-0.00785306	0.0131247	0.550842	0.00109717	0.00712699	0.877935	0.00297381	0.0107711	0.782997
cg25145039	0.0134998	0.012514	0.283049	0.000544813	0.00679537	0.936244	-0.000106762	0.01027	0.991725
cg25145160	0.0121563	0.0169947	0.475939	-0.00685402	0.00922845	0.459243	-0.00156732	0.0139471	0.91073
cg25145165	0.0068062	0.0151741	0.654645	-0.000135988	0.00823984	0.986862	-0.000725221	0.012453	0.953666
cg25145230	0.0301073	0.0125777	0.0183713	-0.00557669	0.00682993	0.415975	-0.0327162	0.0103222	0.00197793
cg25145282	0.0695953	0.0305378	0.0245978	-0.0240149	0.0165827	0.150407	-0.0443935	0.0250616	0.0792679
cg25145360	-0.0177032	0.0259296	0.496206	0.0256834	0.0140803	0.0708576	0.00722731	0.0212798	0.734781
cg25145390	-0.0047118	0.003119	0.133738	0.00167211	0.00169368	0.325679	0.00245872	0.00255969	0.338882
cg25145459	0.00409231	0.00407292	0.317217	0.00349844	0.00221168	0.116566	-0.00322272	0.00334255	0.337085
cg25145615	-0.0118361	0.0141555	0.404885	-0.00685609	0.00768676	0.374374	0.00250511	0.0116171	0.829668
cg25145660	0.00116631	0.00791141	0.883069	-0.00262282	0.00429606	0.542779	0.00096617	0.0064927	0.881977
cg25145670	0.0101015	0.0100883	0.318872	0.00156666	0.00547814	0.775429	-0.0132039	0.0082792	0.113621
cg25145679	-0.016235	0.0144361	0.2632	-0.0062508	0.00783909	0.426943	0.0189239	0.0118473	0.113064
cg25145687	0.0100308	0.00833215	0.231227	0.0004594	0.00452453	0.91931	-0.00874666	0.006838	0.203545
cg25145707	0.00837687	0.00777024	0.283361	-0.00515947	0.00421941	0.22402	-0.00609653	0.00637686	0.341149
cg25145746	0.000752202	0.0178651	0.966492	0.0124817	0.00970115	0.200928	-0.0122244	0.0146615	0.406216
cg25145765	0.00129332	0.00261665	0.622103	-0.00014991	0.0014209	0.916168	-0.00119331	0.00214743	0.57955
cg25145840	0.00559311	0.00671114	0.406422	-0.00163178	0.00364429	0.655204	0.00248888	0.00550768	0.652236
cg25145905	-0.000383117	0.00329671	0.907697	0.00102475	0.00179018	0.568201	-0.000231701	0.00270553	0.931909
cg25145977	0.001608	0.010679	0.880586	0.00988821	0.00579891	0.0909826	0.00236442	0.00876399	0.787828
cg25145979	-0.00996731	0.0142996	0.487252	-0.00233054	0.00776498	0.764641	0.00639954	0.0117353	0.586636
cg25145993	-0.00246996	0.00382114	0.519371	-0.0010556	0.00207496	0.611957	0.00383169	0.00313592	0.224368
cg25146017	-0.0052317	0.00922545	0.571806	0.000744283	0.00500961	0.882164	0.000576725	0.00757111	0.939419
cg25146042	-0.0141154	0.0159693	0.378673	0.0064016	0.00867164	0.461951	0.00824713	0.0131056	0.530468
cg25146089	0.032345	0.0319545	0.313653	-0.00456738	0.0173519	0.792873	-0.0209472	0.0262243	0.426145
cg25146100	0.000691094	0.00943213	0.941724	-0.00618766	0.00512184	0.229603	-0.00216051	0.00774073	0.780685
cg25146111	-0.00509396	0.0027398	0.0656643	-0.000471324	0.00148777	0.751996	0.00249779	0.00224849	0.269044
cg25146230	-0.00962873	0.0159365	0.546959	0.000510194	0.00865385	0.953094	0.00755492	0.0130787	0.564681
cg25146261	-0.00434165	0.012218	0.723009	0.00251538	0.00663464	0.705323	-0.00463026	0.010027	0.645153
cg25146267	-0.0007825	0.00736807	0.915616	0.00454861	0.00400102	0.258066	0.00204536	0.0060468	0.735816
cg25146268	-0.00291979	0.00365301	0.425847	-6.68804e-05	0.00198366	0.973165	0.00426167	0.00299794	0.157991
cg25146369	-0.0104458	0.0169936	0.540027	-0.00600954	0.00922787	0.516252	0.0184994	0.0139462	0.187428
cg25146374	-0.00528474	0.00739915	0.476594	0.0120305	0.0040179	0.00339895	0.000673202	0.00607231	0.911926
cg25146434	0.0178799	0.0112715	0.115544	-0.00604258	0.00612068	0.325692	-0.013746	0.00925028	0.140138
cg25146488	0.00193339	0.00663225	0.771208	-0.00297157	0.00360145	0.411099	0.00327228	0.00544293	0.548944
cg25146508	0.0219319	0.0136931	0.112095	-0.0103481	0.00743563	0.166824	-0.0116758	0.0112376	0.301086
cg25146526	0.00106236	0.00343804	0.757905	-0.0027683	0.00186693	0.140984	-0.000440587	0.00282152	0.876199
cg25146575	0.0107482	0.00916539	0.24345	-0.00342895	0.004977	0.492299	-0.0107836	0.00752182	0.15451
cg25146577	0.0126798	0.0144732	0.382889	0.00174343	0.00785924	0.824857	-0.0137137	0.0118778	0.250771
cg25146597	0.00386707	0.00284647	0.177068	-0.00100788	0.00154569	0.515723	-0.00228596	0.00233603	0.329941
cg25146728	0.00338269	0.00829238	0.68412	-0.00357678	0.00450294	0.428719	-0.00194643	0.00680536	0.775405
cg25146743	0.000267511	0.00198765	0.893184	0.000694113	0.00107933	0.521501	-0.00044827	0.00163122	0.78398
cg25146814	-0.00604054	0.00308379	0.0526669	9.33928e-05	0.00167456	0.955625	0.00491428	0.00253079	0.0547196
cg25146879	0.00727152	0.0111313	0.514959	0.00164731	0.00604455	0.785727	-0.00162184	0.00913523	0.859413
cg25146885	0.00301444	0.00742028	0.685353	-0.00331215	0.00402937	0.412853	0.00111845	0.00608965	0.854615
cg25146976	0.0104682	0.0115908	0.368421	0.0038276	0.00629405	0.544355	-0.0143414	0.0095123	0.134507
cg25147026	-0.000834782	0.016496	0.959732	-0.00139197	0.00895765	0.876796	0.00349256	0.0135378	0.796901
cg25147139	-0.000161342	0.00394094	0.967418	-0.000435857	0.00214002	0.838988	-6.89995e-05	0.00323424	0.983018
cg25147187	-0.00915448	0.0097392	0.349296	0.000679297	0.00528859	0.898031	0.00690248	0.00799273	0.38969
cg25147193	-0.00304725	0.00886281	0.731635	-0.00371507	0.00481269	0.44181	-0.00150168	0.0072735	0.836814
cg25147220	0.013705	0.0166811	0.413088	0.00127957	0.00905818	0.887922	0.000420462	0.0136898	0.975554
cg25147263	-0.00592108	0.007292	0.418547	-0.0047446	0.00395971	0.233406	0.0046671	0.00598437	0.437135
cg25147303	-0.000982044	0.00321881	0.76087	0.00336813	0.00174788	0.0565618	-0.0016709	0.0026416	0.52835
cg25147343	-0.0070251	0.00611323	0.252981	-0.000469963	0.00331961	0.887677	0.00285283	0.00501698	0.570764
cg25147351	-0.00380753	0.00816889	0.642065	0.00399212	0.00443588	0.370106	-0.00425811	0.00670401	0.526644
cg25147376	0.00641349	0.020011	0.749199	-0.00910423	0.0108664	0.40394	-0.00700868	0.0164225	0.67038
cg25147378	0.00431305	0.00849395	0.612625	0.00205562	0.00461239	0.656709	0.00525791	0.00697078	0.452294
cg25147447	-0.00501123	0.00936661	0.593723	-0.000795589	0.00508626	0.875989	0.0040721	0.00768695	0.597359
cg25147463	0.00370145	0.00709865	0.603116	0.00734059	0.00385472	0.0594816	-0.00485941	0.0058257	0.406014
cg25147576	-0.00416416	0.0098381	0.672925	0.00488191	0.00534229	0.362809	0.00340809	0.0080739	0.673767
cg25147601	-0.00558223	0.00328872	0.0924515	-0.00092067	0.00178584	0.607212	0.0078881	0.00269898	0.00421392
cg25147622	0.010088	0.012163	0.408671	0.00212052	0.00660474	0.748774	-0.0141834	0.00998185	0.158169
cg25147632	0.00847144	0.00717908	0.240539	-0.00113084	0.00389839	0.772302	-0.00439654	0.00589171	0.457123
cg25147637	-0.0313527	0.0110071	0.00524532	0.0150333	0.00597709	0.0133432	0.0236945	0.00903327	0.00995162
cg25147684	-0.00106758	0.0120258	0.929423	0.0040302	0.00653024	0.538405	0.0084165	0.00986926	0.395624
cg25147763	0.0315429	0.021081	0.137448	-0.028113	0.0114474	0.0156205	-0.0419524	0.0173007	0.0169409
cg25147804	0.00664855	0.00941712	0.481677	-0.000922516	0.00511369	0.85717	-0.00429228	0.00772841	0.579756
cg25147835	-0.00445441	0.00311815	0.15597	0.00156447	0.00169322	0.357529	0.00338866	0.00255899	0.188176
cg25147847	-0.00883966	0.00708335	0.2147	0.00384237	0.00384641	0.320011	0.00876431	0.00581314	0.134505
cg25147866	-0.00932175	0.00588783	0.116241	-0.00182144	0.00319721	0.570045	0.0105125	0.004832	0.0317246
cg25147908	0.00620133	0.0114611	0.589548	0.00195972	0.0062236	0.753446	-0.00461275	0.00940583	0.624818
cg25147941	-0.0368476	0.0201189	0.0697338	0.0284391	0.010925	0.010512	0.0388446	0.0165111	0.0204189
cg25147973	-0.00675305	0.00699834	0.336687	-0.00299091	0.00380025	0.432957	0.00971611	0.00574338	0.0935331
cg25148025	0.00368594	0.00483351	0.447345	-0.00074435	0.0026247	0.777254	-0.000152234	0.00396675	0.969456
cg25148102	0.0106485	0.0105487	0.314966	-0.00416807	0.00572814	0.468374	-0.00447096	0.00865703	0.606574
cg25148117	0.0344509	0.0179575	0.0576431	-0.00416278	0.00975128	0.67029	-0.0165431	0.0147373	0.264078
cg25148131	-0.0073974	0.013576	0.586934	0.00367188	0.00737206	0.619422	0.0118297	0.0111415	0.290665
cg25148155	-0.00836484	0.0116108	0.472786	0.00136949	0.00630493	0.828448	0.00763857	0.00952874	0.424493
cg25148230	0.0272623	0.0118589	0.0234004	-0.00648624	0.00643965	0.316033	-0.0131506	0.00973235	0.179395
cg25148255	0.000874663	0.00249254	0.726325	-0.00169848	0.0013535	0.212182	0.00183357	0.00204557	0.372017
cg25148278	-0.00278002	0.00678039	0.682597	0.0029699	0.00368189	0.421624	0.000715701	0.00556451	0.897894
cg25148282	-0.00218031	0.0131604	0.86872	-0.000993915	0.00714639	0.889642	0.00171686	0.0108005	0.87399
cg25148291	0.0157686	0.0125247	0.210696	0.00324027	0.00680117	0.634714	-0.0220316	0.0102787	0.0342826
cg25148306	-0.00340388	0.0132538	0.797795	0.00553913	0.00719709	0.443166	-0.00381292	0.0108771	0.726599
cg25148336	-0.0014983	0.00252937	0.554825	-4.24479e-05	0.0013735	0.975401	0.000279553	0.00207579	0.893117
cg25148341	0.00474136	0.00994392	0.634444	-0.00517734	0.00539976	0.339757	-0.00676015	0.00816074	0.409253
cg25148347	-0.000202121	0.0110179	0.985397	0.00293395	0.00598293	0.624837	0.0014613	0.0090421	0.871909
cg25148360	-0.0122847	0.00732073	0.0961723	0.0050944	0.00397531	0.202709	0.00702182	0.00600795	0.245029
cg25148403	-0.011394	0.0116433	0.32993	0.00846145	0.00632256	0.18356	0.00791076	0.00955538	0.409528
cg25148456	-0.0135987	0.011092	0.22282	0.00609484	0.00602318	0.313808	0.00504492	0.00910293	0.580562
cg25148528	0.00378311	0.00503341	0.453897	-0.00323934	0.00273325	0.238507	-0.00258475	0.0041308	0.532791
cg25148542	-0.00456588	0.018149	0.801837	0.000419089	0.00985529	0.966158	-0.00342465	0.0148945	0.818575
cg25148572	-0.0066463	0.00837092	0.428919	0.00119526	0.00454558	0.793081	0.00210782	0.00686981	0.759558
cg25148589	0.00543845	0.00253806	0.0343368	-0.0017806	0.00137822	0.199081	-0.00277556	0.00208293	0.185439
cg25148632	-0.0279569	0.0192988	0.150284	0.0112844	0.0104797	0.283929	0.0104972	0.0158381	0.508855
cg25148674	0.00798344	0.0356476	0.823208	-0.00262422	0.0193574	0.892411	0.0134598	0.0292552	0.646365
cg25148705	-0.00733486	0.0126243	0.562423	-0.014502	0.00685528	0.0366481	0.00755279	0.0103605	0.467552
cg25148732	-0.00537898	0.00346772	0.123737	1.17153e-05	0.00188305	0.995047	0.00528419	0.00284588	0.0660172
cg25148733	0.00110979	0.00317036	0.72697	0.000485023	0.00172157	0.778678	-0.00109945	0.00260184	0.673436
cg25148758	0.00198413	0.0120958	0.870004	0.000989294	0.00656825	0.880553	-0.00212303	0.0099267	0.831044
cg25148782	-0.0389703	0.0273541	0.157086	0.0403329	0.0148538	0.00769047	0.0257695	0.0224489	0.253491
cg25148866	0.0020861	0.0026871	0.439215	-0.000358093	0.00145915	0.806594	-0.00333316	0.00220524	0.133535
cg25148901	-0.0034416	0.00916582	0.708025	-0.0054365	0.00497723	0.277099	0.00196654	0.00752217	0.794248
cg25149023	0.0144575	0.008874	0.106131	-0.00854279	0.00481877	0.0790274	-0.00940408	0.00728268	0.199309
cg25149069	0.0011916	0.00460629	0.796357	0.000107303	0.00250131	0.96586	-0.00223045	0.00378027	0.556385
cg25149122	0.00317332	0.0133353	0.812352	-0.00374678	0.00724137	0.605906	-0.00234485	0.010944	0.830742
cg25149136	-0.0117971	0.0149167	0.430724	-0.00191433	0.00810008	0.813612	0.0162481	0.0122418	0.18717
cg25149140	0.00954314	0.00452676	0.0372879	-0.00150758	0.00245812	0.540942	-0.00481812	0.003715	0.197367
cg25149155	-0.000395822	0.00369285	0.914837	0.000160186	0.0020053	0.936477	-0.00291136	0.00303064	0.338838
cg25149202	0.0139912	0.0130466	0.285887	-0.0117131	0.00708456	0.101115	0.00985526	0.010707	0.359352
cg25149218	-0.0207382	0.0121565	0.0908421	0.00670165	0.00660122	0.312232	0.0107668	0.00997653	0.282853
cg25149251	0.00251719	0.0087645	0.774497	0.00501134	0.00475931	0.294669	-0.00321033	0.00719282	0.65624
cg25149253	-0.00937572	0.0101796	0.359048	0.00392357	0.00552771	0.47933	0.0117061	0.00835412	0.163959
cg25149281	-0.00163366	0.00991644	0.869449	-0.00332776	0.00538484	0.537861	-0.00069501	0.00813819	0.932098
cg25149326	0.0130547	0.0107106	0.225505	0.00106863	0.00581607	0.854558	-0.00594146	0.00878993	0.500498
cg25149356	0.0107605	0.0096151	0.265522	-0.00377957	0.0052212	0.47067	-0.00735592	0.00789088	0.353272
cg25149391	0.0743982	0.0275796	0.00808495	-0.00773213	0.0149763	0.606688	-0.0323526	0.022634	0.155728
cg25149396	-0.00735085	0.00771906	0.343034	0.00156175	0.00419161	0.71017	0.00422363	0.00633485	0.506341
cg25149423	-0.0163835	0.00795947	0.0419182	0.00566829	0.00432216	0.192437	0.0125822	0.00653215	0.0566604
cg25149428	0.00215762	0.00221683	0.332544	-0.00160902	0.00120379	0.1841	-0.00111822	0.0018193	0.540059
cg25149475	-0.0126532	0.0107407	0.241316	0.00489797	0.00583245	0.402853	0.00936529	0.00881467	0.290351
cg25149516	0.0129341	0.0149827	0.389871	-0.00297499	0.00813594	0.715321	0.0035113	0.012296	0.775748
cg25149551	-0.00608227	0.0119193	0.610874	-0.000515601	0.00647245	0.936652	0.00167864	0.00978192	0.864062
cg25149563	-0.0138919	0.00895362	0.123644	-0.000852637	0.004862	0.861113	0.0137917	0.00734802	0.0631785
cg25149599	0.0489868	0.0285477	0.0889845	-0.018965	0.015502	0.223796	-0.0320576	0.0234285	0.174001
cg25149637	0.068771	0.0503821	0.175042	-0.00839174	0.0273585	0.759627	-0.0442629	0.0413474	0.286732
cg25149643	0.0695274	0.0242604	0.0049836	-0.0401023	0.0131739	0.00292034	-0.0499186	0.01991	0.0136296
cg25149677	-0.00163692	0.00237407	0.491962	0.00162545	0.00128917	0.210029	0.00142221	0.00194834	0.466968
cg25149699	0.0184549	0.0101465	0.0716552	-0.00257778	0.00550975	0.640811	-0.0139826	0.00832697	0.0959525
cg25149722	-0.00188333	0.00649107	0.772254	0.00558892	0.00352479	0.1157	0.00202969	0.00532707	0.703928
cg25149743	-0.00275202	0.0029164	0.347425	0.00143734	0.00158367	0.366073	-0.000440191	0.00239342	0.854417
cg25149751	0.0079121	0.00436377	0.0725382	-0.00305128	0.00236962	0.200565	-0.00559107	0.00358124	0.121347
cg25149848	-0.0123625	0.0187411	0.510858	0.0136494	0.0101768	0.18261	-0.00207584	0.0153804	0.892885
cg25149859	0.00989453	0.0134928	0.464922	-0.00349401	0.00732685	0.634396	-0.00769877	0.0110732	0.488357
cg25149888	-0.0166517	0.0180041	0.357052	0.00436855	0.00977661	0.655871	0.00755783	0.0147756	0.61002
cg25149918	0.00861153	0.0101984	0.400278	0.00176943	0.00553794	0.749946	-0.00733244	0.00836958	0.382895
cg25149927	-0.00517562	0.00490526	0.293683	-0.0010309	0.00266366	0.699487	0.00622691	0.00402563	0.12478
cg25150021	0.00413487	0.0165651	0.803352	-0.00348701	0.00899522	0.699023	0.00252517	0.0135946	0.852985
cg25150026	-0.0137801	0.00861215	0.112449	0.00253031	0.00467658	0.589561	0.0133789	0.00706779	0.0609945
cg25150035	-0.0195151	0.0101816	0.0578708	0.00216917	0.00552882	0.695567	0.0169086	0.0083558	0.0454384
cg25150072	-0.0107935	0.0111557	0.3354	0.0032095	0.00605779	0.597309	0.00628852	0.00915524	0.493606
cg25150083	0.00460139	0.017115	0.788548	-0.0200494	0.00929382	0.0331597	0.00654388	0.0140459	0.642214
cg25150155	0.00157964	0.00595039	0.791146	-0.00444024	0.00323119	0.172178	0.000321021	0.00488334	0.947706
cg25150160	-0.0023072	0.0158785	0.884737	-0.0112749	0.00862237	0.193723	0.00615689	0.0130311	0.637523
cg25150162	0.00616602	0.0310287	0.842849	0.0122956	0.0168492	0.467097	0.0109363	0.0254645	0.66842
cg25150189	0.00557265	0.0105576	0.598679	-0.00380076	0.00573301	0.508742	-0.00261337	0.00866439	0.76351
cg25150199	-0.00993281	0.0115403	0.39127	0.00225261	0.0062666	0.719938	0.00816565	0.00947082	0.390458
cg25150212	0.00292916	0.0046036	0.525919	-0.00106708	0.00249985	0.670317	0.000773093	0.00377807	0.838242
cg25150238	0.00580926	0.0207865	0.780406	-0.0136028	0.0112875	0.230742	-0.00224757	0.017059	0.89542
cg25150243	0.0180093	0.0134957	0.184812	-0.00681226	0.00732844	0.354631	-0.0131198	0.0110756	0.238742
cg25150300	-0.00101072	0.00205059	0.623071	0.00113976	0.00111351	0.308285	0.000801665	0.00168287	0.634758
cg25150313	0.0152673	0.0174761	0.384235	-0.00189976	0.0094899	0.841704	-0.014292	0.0143422	0.321194
cg25150333	-0.000293422	0.00628174	0.962829	-0.000781513	0.00341111	0.81921	-0.00359258	0.00515527	0.487352
cg25150351	-0.011391	0.0156438	0.46807	0.0109123	0.00849492	0.201641	-0.00571479	0.0128385	0.657102
cg25150408	-0.0015477	0.00338002	0.647929	0.0028578	0.00183542	0.122337	-0.000988682	0.0027739	0.722206
cg25150419	0.0126141	0.0096867	0.195566	-0.00764884	0.00526008	0.148758	-0.0054289	0.00794964	0.496099
cg25150440	0.0065435	0.00912004	0.474595	-0.00422923	0.00495237	0.394972	-0.00221305	0.0074846	0.768032
cg25150520	-0.000816338	0.00616751	0.894941	-0.00211229	0.00334909	0.529541	0.00216738	0.00506153	0.669339
cg25150572	-0.128793	0.121056	0.289696	0.101564	0.0657358	0.125211	0.00342074	0.0993475	0.972595
cg25150715	-0.0131923	0.00995384	0.187802	0.00112454	0.00540514	0.835574	0.00861687	0.00816888	0.29381
cg25150765	0.0121508	0.014398	0.400543	-0.00972202	0.00781839	0.216334	0.00221758	0.0118161	0.851477
cg25150773	0.00738858	0.00904741	0.415893	-0.00913602	0.00491293	0.0656162	-0.00216188	0.007425	0.771476
cg25150799	0.00378438	0.00783295	0.629959	-0.00261724	0.00425346	0.539614	-0.00158204	0.00642832	0.80606
cg25150820	0.00218377	0.0107267	0.839055	-0.00739504	0.00582481	0.206915	0.00321888	0.00880313	0.715327
cg25150846	0.00167492	0.00410315	0.683917	-0.00215235	0.0022281	0.336161	-0.00133203	0.00336736	0.693188
cg25150878	0.0021513	0.0144849	0.882204	-0.00304646	0.00786561	0.699272	0.00501621	0.0118874	0.673866
cg25150900	0.00228636	0.0102389	0.823714	-0.00464696	0.00555992	0.405081	0.000719432	0.0084028	0.931926
cg25150924	-0.00201814	0.0028456	0.479692	-0.000165791	0.00154522	0.914752	0.00134825	0.00233532	0.564897
cg25150929	-0.0117273	0.0122632	0.341018	0.00604397	0.00665919	0.366067	0.0108572	0.0100641	0.283036
cg25150949	-0.00114242	0.00277312	0.68117	0.000830178	0.00150586	0.582548	-0.000515997	0.00227584	0.821056
cg25150953	0.00591911	0.0146748	0.687473	-0.00736141	0.00796873	0.357619	-0.00857296	0.0120433	0.478067
cg25150960	0.00291921	0.0108572	0.788532	0.00768722	0.00589571	0.195001	0.00215152	0.00891029	0.809644
cg25150992	-0.0302447	0.0138213	0.0307642	0.0136955	0.00750523	0.0707461	0.0135207	0.0113428	0.235823
cg25151013	-0.000178514	0.00628131	0.977379	-3.1243e-05	0.00341088	0.992708	0.00234776	0.00515492	0.64969
cg25151104	0.0070793	0.00854749	0.409333	-0.0100396	0.00464147	0.0327038	0.0095549	0.00701472	0.175943
cg25151173	0.00189489	0.0105393	0.857647	0.00227967	0.00572308	0.69116	-0.000741819	0.00864939	0.931809
cg25151200	0.00504533	0.0104259	0.629404	-0.000931203	0.00566149	0.869655	-0.00310839	0.00855631	0.717088
cg25151270	-0.00558542	0.00750619	0.458397	0.00179157	0.00407602	0.661133	0.010713	0.00616016	0.0848177
cg25151274	-0.00136916	0.00311503	0.661138	0.00172768	0.00169153	0.30932	0.00160234	0.00255643	0.532098
cg25151295	-0.00629807	0.0103252	0.543139	0.00259473	0.0056068	0.644434	0.000692062	0.00847364	0.935056
cg25151359	0.00432833	0.0119644	0.71822	-0.00387696	0.00649693	0.551909	-0.00229342	0.00981891	0.815751
cg25151453	-0.00242025	0.00680218	0.722668	0.00180267	0.00369373	0.626496	-0.00260949	0.00558239	0.641103
cg25151498	0.0202778	0.0109214	0.0660288	-0.00170344	0.00593056	0.774475	-0.0115187	0.00896295	0.201442
cg25151511	-0.0255016	0.00916619	0.00635636	0.0110519	0.00497743	0.0284423	0.0176177	0.00752248	0.0209796
cg25151529	-0.0112787	0.00787696	0.155021	0.000222497	0.00427735	0.958609	0.00603547	0.00646443	0.352533
cg25151532	-0.00330573	0.00855471	0.699931	0.00633871	0.00464539	0.17519	0.000397504	0.00702065	0.954951
cg25151559	-0.0146634	0.0203412	0.472519	-0.0105166	0.0110457	0.343134	0.0179386	0.0166936	0.284913
cg25151584	-0.000848898	0.00757774	0.911008	-0.00274767	0.00411487	0.505698	0.00512329	0.00621887	0.411819
cg25151688	-0.00762791	0.00769112	0.323481	0.00494271	0.00417644	0.239172	0.00620322	0.00631192	0.327873
cg25151777	0.00846546	0.015265	0.580316	0.00784503	0.0082892	0.346011	-0.0167011	0.0125276	0.185239
cg25151803	0.00963625	0.0106057	0.365554	-0.00258482	0.00575914	0.654445	-0.0102737	0.00870388	0.240403
cg25151806	-0.0059983	0.0104531	0.567254	0.00589046	0.00567624	0.301667	0.0046187	0.0085786	0.59139
cg25151834	0.00198878	0.00571041	0.728301	-0.00224243	0.00310087	0.471115	-0.00406035	0.0046864	0.38815
cg25151836	0.000640148	0.00282275	0.821014	-0.00299368	0.00153281	0.0533525	-0.000506326	0.00231657	0.827392
cg25151916	-0.00225483	0.00662222	0.734133	0.00226083	0.003596	0.530844	-0.00193267	0.0054347	0.722809
cg25151919	0.00247001	0.00423059	0.560521	0.00123319	0.0022973	0.592489	-0.00151105	0.00347195	0.664257
cg25151926	-0.0145846	0.0130257	0.265289	-0.00194838	0.00707323	0.783481	0.0181788	0.0106899	0.0918513
cg25151933	-0.0111885	0.0103844	0.283643	0.0031354	0.00563894	0.579322	0.00519615	0.00852222	0.543306
cg25151936	0.0299259	0.020441	0.146043	-0.0126943	0.0110999	0.255256	-0.0347478	0.0167755	0.0406658
cg25152115	-0.0115037	0.00798014	0.152274	0.00619313	0.00433338	0.15579	0.00762302	0.00654911	0.246951
cg25152136	0.00112068	0.00292274	0.702138	-0.00149586	0.00158711	0.348	9.51469e-05	0.00239862	0.96843
cg25152193	-0.0307104	0.0177879	0.087069	0.0102789	0.0096592	0.289589	0.0132451	0.0145981	0.366222
cg25152200	-0.0112886	0.00736273	0.128096	0.0059659	0.00399812	0.138515	0.00737418	0.00604242	0.224922
cg25152254	-0.0151775	0.0176323	0.391234	0.011122	0.00957471	0.247911	0.0188631	0.0144704	0.195105
cg25152312	-0.0308801	0.0179772	0.0886577	0.0168765	0.00976197	0.0866509	0.0252765	0.0147534	0.0894815
cg25152348	-0.00134648	0.00253463	0.596329	-0.000773439	0.00137636	0.575295	0.00180544	0.00208011	0.387308
cg25152411	-0.00483141	0.00701001	0.492139	-0.00216621	0.00380658	0.57047	0.00609937	0.00575295	0.291369
cg25152440	-0.00201397	0.00909449	0.825153	0.000329536	0.0049385	0.946919	0.000191932	0.00746363	0.979531
cg25152498	-0.00573763	0.00297093	0.0560244	0.00171939	0.00161328	0.288859	0.00364202	0.00243817	0.138104
cg25152584	-0.0104944	0.00783533	0.18321	0.00220052	0.00425475	0.60606	0.0109924	0.00643027	0.0901817
cg25152631	-0.00208167	0.00199698	0.299508	-0.000373315	0.0010844	0.731308	0.0019385	0.00163887	0.239428
cg25152694	-0.00181565	0.0112512	0.872095	0.00366507	0.00610965	0.549818	-0.000908439	0.00923361	0.921807
cg25152756	-0.00405724	0.0184987	0.826803	0.00349008	0.0100452	0.728926	0.000452032	0.0151815	0.9763
cg25152855	-0.0227985	0.0152441	0.137632	0.00467039	0.00827788	0.573765	0.013342	0.0125105	0.288547
cg25152881	-0.005188	0.00698156	0.459005	0.00380529	0.00379113	0.317709	0.000591116	0.0057296	0.918017
cg25152909	-0.00991973	0.00914607	0.280475	0.00580128	0.00496651	0.2453	0.00345168	0.00750597	0.646525
cg25152942	0.0355768	0.0213231	0.0980687	0.00858585	0.0115789	0.459966	-0.0404164	0.0174994	0.0227779
cg25153092	0.0223853	0.011226	0.0486196	-0.010711	0.00609595	0.0816874	-0.0189437	0.00921291	0.0421286
cg25153148	0.0137258	0.0234409	0.559378	-0.000881695	0.0127289	0.944903	-0.0107072	0.0192374	0.578945
cg25153163	0.00790791	0.0106352	0.458726	-0.0052778	0.00577512	0.362775	-0.00860195	0.00872803	0.326514
cg25153196	-0.00333683	0.00413096	0.420972	0.00297651	0.0022432	0.187288	0.000122815	0.00339018	0.971167
cg25153204	0.00551085	0.00981369	0.575567	0.00293989	0.00532904	0.582291	-0.0035264	0.00805386	0.662352
cg25153205	-0.0289852	0.014469	0.0476084	0.0188233	0.00785699	0.0182755	0.0178934	0.0118744	0.134705
cg25153233	-0.00184872	0.0113654	0.871083	0.00363081	0.00617165	0.557534	-0.00583017	0.00932732	0.533223
cg25153266	-0.00106472	0.0164498	0.94851	-0.00444566	0.0089326	0.619696	-0.00995368	0.0135	0.462503
cg25153295	-0.00832914	0.0110913	0.454281	0.00935444	0.00602283	0.123256	-0.0030362	0.0091024	0.739346
cg25153318	0.0129063	0.0105663	0.224521	-0.0136507	0.0057377	0.0190766	-0.0131238	0.00867147	0.133036
cg25153340	-0.00442772	0.00276013	0.111544	-0.00127104	0.00149881	0.398262	0.00456591	0.00226517	0.046269
cg25153363	-0.00466804	0.0149857	0.756011	-0.00301786	0.00813755	0.711458	0.00645384	0.0122984	0.600799
cg25153385	0.0473324	0.0247112	0.0580346	-0.0249482	0.0134187	0.0656698	-0.0165094	0.0202799	0.41736
cg25153483	0.0155746	0.00755743	0.0416779	-0.00274947	0.00410385	0.504279	-0.0127986	0.00620221	0.041414
cg25153505	-0.0111151	0.00823467	0.179853	-0.00228628	0.0044716	0.610173	0.013212	0.006758	0.0531182
cg25153601	-0.00142602	0.00240229	0.553993	0.00136796	0.00130449	0.296636	0.000453248	0.0019715	0.818596
cg25153629	-0.0109184	0.0123711	0.379393	0.00655745	0.00671777	0.331139	0.00192945	0.0101527	0.849625
cg25153678	0.00603894	0.012563	0.631691	-0.00945716	0.00682198	0.168466	-0.0122812	0.0103102	0.23615
cg25153726	-0.00146193	0.0053983	0.787042	-0.00106983	0.00293139	0.715845	0.00219411	0.00443025	0.621408
cg25153731	0.00483149	0.00904261	0.59421	0.000316607	0.00491033	0.948707	0.00584752	0.00742106	0.432413
cg25153741	-0.0106805	0.00786013	0.176985	0.00601082	0.00426821	0.161869	0.00318302	0.00645062	0.622682
cg25153755	0.0023825	0.0115233	0.836583	0.00164181	0.00625737	0.793519	-0.0139217	0.00945687	0.143842
cg25153759	0.00352455	0.00311809	0.260785	0.000416895	0.00169319	0.805971	-0.00337982	0.00255894	0.189313
cg25153769	0.0175191	0.0150778	0.247787	0.0115023	0.00818759	0.162885	-0.0262018	0.012374	0.0364718
cg25153824	-0.00318808	0.00714025	0.656118	0.00915605	0.00387731	0.0199631	-0.00484263	0.00585984	0.410361
cg25153852	-0.0121081	0.0135812	0.37459	0.0115294	0.00737489	0.120846	0.0114497	0.0111458	0.306547
cg25153882	0.0019162	0.00999779	0.84836	0.000550221	0.00542901	0.919458	-0.00892306	0.00820495	0.279184
cg25153887	0.00515964	0.0042476	0.227075	-0.000121316	0.00230654	0.958149	-0.0049974	0.0034859	0.154522
cg25153894	0.00197442	0.0197067	0.920375	0.0076597	0.0107011	0.475641	0.00164907	0.0161728	0.91897
cg25154011	-0.00318483	0.00426456	0.45677	-0.000872953	0.00231574	0.706926	0.0044522	0.00349982	0.206013
cg25154055	-0.00902025	0.00921896	0.330001	0.00345024	0.00500609	0.492144	0.00410984	0.00756578	0.588082
cg25154059	0.0311241	0.0322431	0.336516	-0.0118487	0.0175087	0.499998	-0.00664224	0.0264612	0.802268
cg25154075	-0.00213967	0.0116288	0.854354	-0.00109693	0.00631468	0.862412	0.0108447	0.00954348	0.258281
cg25154162	-0.000507671	0.00758771	0.946777	-0.00549966	0.00412029	0.184706	0.00375665	0.00622706	0.547566
cg25154236	0.00562527	0.00675513	0.406795	-0.00487206	0.00366818	0.186862	-0.00121225	0.00554377	0.827314
cg25154244	0.00942191	0.00806115	0.245009	-0.00142056	0.00437737	0.746159	-0.00426179	0.0066156	0.520784
cg25154270	0.00682384	0.0115675	0.556459	-0.00221815	0.00628141	0.724668	-0.0103865	0.0094932	0.2763
cg25154306	-0.0280488	0.0278483	0.31605	0.0143169	0.0151222	0.345844	0.0378527	0.0228545	0.100522
cg25154341	-0.00331458	0.0109412	0.762505	0.00699834	0.00594132	0.241374	0.00205371	0.00897921	0.819513
cg25154363	0.00535213	0.00538399	0.322365	0.000196096	0.00292362	0.946645	0.00108674	0.00441852	0.806178
cg25154389	0.0116283	0.0120479	0.336575	-0.00840264	0.00654224	0.201712	-0.00738049	0.0098874	0.456985
cg25154424	0.00198464	0.00614988	0.747525	0.00068504	0.00333951	0.837848	-0.00401437	0.00504706	0.428101
cg25154427	-0.0295432	0.0151247	0.0533231	0.0103427	0.00821303	0.210584	0.0204724	0.0124125	0.101931
cg25154432	0.00388025	0.00261424	0.140595	-0.00140647	0.00141959	0.323979	-0.00360967	0.00214544	0.095312
cg25154447	-0.000928835	0.0073618	0.899828	0.00240055	0.00399761	0.549411	0.000626502	0.00604165	0.917599
cg25154455	0.01127	0.0104386	0.282664	-0.0081241	0.00566839	0.154629	0.00259843	0.00856673	0.762221
cg25154462	0.0201792	0.0178327	0.260269	-0.0120286	0.00968351	0.216813	-0.00968713	0.0146348	0.509405
cg25154474	-0.00461496	0.00823402	0.576295	-0.00392701	0.00447125	0.381706	0.00242251	0.00675747	0.720661
cg25154482	0.00509819	0.0103706	0.623982	-0.00348921	0.00563146	0.536808	-0.0149057	0.00851092	0.0826718
cg25154531	-0.00688321	0.00750313	0.360952	0.00327437	0.00407436	0.423331	-0.00106828	0.00615764	0.862587
cg25154581	0.00180432	0.0028707	0.530959	-0.00211012	0.00155885	0.178626	0.000242684	0.00235592	0.918142
cg25154586	0.0344792	0.0234703	0.144671	-0.0149757	0.0127449	0.242516	-0.0306523	0.0192615	0.114395
cg25154605	-0.0212399	0.0145189	0.14634	0.00238443	0.00788404	0.76289	0.00976042	0.0119153	0.414471
cg25154699	-0.0359913	0.0193528	0.0655931	0.0192616	0.010509	0.0695264	0.0275993	0.0158824	0.0850574
cg25154733	0.00446903	0.0173604	0.797331	0.00969939	0.00942708	0.30579	-0.00457457	0.0142473	0.748757
cg25154801	-0.0310229	0.0166817	0.0656006	0.0191198	0.00905851	0.0370637	0.0177244	0.0136903	0.198144
cg25154916	0.00103339	0.00305958	0.736192	-0.00126728	0.00166142	0.447232	-0.000311192	0.00251093	0.901593
cg25155009	0.00797176	0.0134125	0.553497	0.000361886	0.00728329	0.960462	-0.00345782	0.0110074	0.754012
cg25155022	-0.0205915	0.0276257	0.457636	-0.00285512	0.0150014	0.849406	0.0206335	0.0226718	0.364762
cg25155053	0.00191255	0.00461029	0.679065	0.000802739	0.00250349	0.749085	-0.00287802	0.00378356	0.448485
cg25155064	0.0177321	0.0156736	0.260375	-0.026911	0.00851111	0.00202604	0.00209063	0.012863	0.871186
cg25155068	-0.00358436	0.00730039	0.624417	-0.00100753	0.00396426	0.799852	0.00592102	0.00599126	0.325186
cg25155076	-0.0248675	0.0180524	0.171149	0.00952868	0.00980282	0.333166	0.0153563	0.0148152	0.302229
cg25155098	0.0112429	0.031467	0.721558	-0.0158124	0.0170872	0.356789	-9.71602e-05	0.0258242	0.997005
cg25155149	0.0145018	0.0137571	0.294133	-0.000319584	0.00747039	0.965954	-0.00496783	0.0112901	0.660789
cg25155158	-0.00111001	0.00715816	0.877051	-0.00494758	0.00388703	0.205757	-8.48525e-05	0.00587453	0.988502
cg25155253	-0.00128161	0.00541422	0.813321	-0.00164587	0.00294004	0.576745	0.00110403	0.00444333	0.804235
cg25155298	-0.0319621	0.0203094	0.118415	-0.0103685	0.0110284	0.349197	0.0196572	0.0166674	0.240792
cg25155321	0.0104117	0.0074839	0.166968	0.00524675	0.00406391	0.19939	-0.0087142	0.00614186	0.158779
cg25155396	-0.00351986	0.0178533	0.84407	0.0261128	0.00969469	0.00817798	-0.0200786	0.0146518	0.173355
cg25155430	-0.0088479	0.0118813	0.458048	-0.0120605	0.00645182	0.0642384	0.0106526	0.00975074	0.277005
cg25155467	-0.0088984	0.0187671	0.636334	-0.0102852	0.010191	0.315073	0.0035103	0.0154018	0.820135
cg25155613	0.0326236	0.0220333	0.141559	0.00136189	0.0119645	0.909582	-0.0270893	0.0180822	0.136967
cg25155679	-0.00332353	0.0103536	0.748818	8.95695e-05	0.00562223	0.987318	0.00328346	0.00849696	0.699926
cg25155738	-0.00247162	0.00266581	0.355876	-0.00076755	0.00144759	0.597025	0.00208907	0.00218777	0.34173
cg25155766	-0.00792755	0.00959006	0.41023	-0.000300526	0.0052076	0.954085	0.000555654	0.00787034	0.943843
cg25155774	0.0377185	0.0148647	0.0125672	-0.0107806	0.00807185	0.184445	-0.0366239	0.0121991	0.00331803
cg25155942	-0.00819855	0.00823433	0.321603	0.000581527	0.00447142	0.896761	0.00169239	0.00675772	0.802716
cg25156118	-0.0112579	0.0109087	0.30433	0.0104127	0.00592365	0.0815597	0.00392	0.00895251	0.662342
cg25156198	0.00690265	0.0124841	0.581442	0.00548867	0.0067791	0.419892	-0.0121799	0.0102454	0.237071
cg25156317	-0.0259448	0.0111598	0.0219152	0.0109168	0.00605999	0.0743717	0.0160525	0.00915856	0.0824346
cg25156443	-0.0121268	0.0130588	0.355115	0.00904568	0.00709123	0.204779	0.0120319	0.0107171	0.264018
cg25156463	-0.00398257	0.00715295	0.578814	-0.000195623	0.0038842	0.959924	0.00739917	0.00587026	0.210174
cg25156473	-0.00545605	0.00823419	0.508967	-0.00471764	0.00447134	0.293699	0.00635566	0.00675761	0.349012
cg25156485	0.0194523	0.0180619	0.283846	0.00315996	0.00980797	0.747926	-0.0167635	0.0148229	0.260549
cg25156528	0.00207347	0.00973109	0.831661	-0.00435493	0.00528418	0.411641	-0.0036429	0.00798607	0.649177
cg25156658	0.0100587	0.0181288	0.580124	-0.0189358	0.0098443	0.0569982	-0.00129144	0.0148778	0.930986
cg25156684	0.0132162	0.00788554	0.0965779	-0.00974892	0.00428201	0.0247381	-0.00987593	0.00647148	0.129863
cg25156688	0.00459272	0.00252232	0.0713511	-1.08117e-05	0.00136967	0.993716	-0.00202996	0.00207001	0.328916
cg25156695	-0.00144188	0.00270586	0.595196	0.00104957	0.00146934	0.476547	0.000620859	0.00222063	0.78032
cg25156843	-0.0189761	0.0155928	0.226217	0.00732097	0.00846721	0.389126	0.00839637	0.0127966	0.513105
cg25156867	-0.00170023	0.00274698	0.537232	0.00278617	0.00149167	0.0644479	0.000370906	0.00225438	0.869619
cg25156915	0.0209347	0.0189101	0.270681	0.00408944	0.0102686	0.69122	-0.0120338	0.0155191	0.439757
cg25156952	-0.00517354	0.00968042	0.59412	0.0039256	0.00525667	0.456787	0.00737432	0.0079445	0.35532
cg25156960	0.0537742	0.0250947	0.0343293	-0.0150339	0.0136269	0.272328	-0.0415722	0.0205946	0.0459618
cg25157001	-0.0219573	0.0142172	0.125359	0.0108008	0.00772024	0.16462	0.0156105	0.0116677	0.183682
cg25157032	0.00636013	0.0131637	0.629944	0.0008782	0.00714816	0.902445	-0.00755993	0.0108031	0.485536
cg25157065	-0.00429156	0.0134354	0.750012	-0.00265895	0.0072957	0.716219	0.00866576	0.0110261	0.433598
cg25157073	-0.00463354	0.0249582	0.85306	0.0111247	0.0135528	0.413514	0.00272911	0.0204826	0.894247
cg25157095	-0.00199105	0.00769338	0.796273	0.00357216	0.00417767	0.394376	-0.00242422	0.00631378	0.701752
cg25157172	-0.0221156	0.0184988	0.234457	0.0188221	0.0100452	0.0636206	0.0120388	0.0151815	0.429492
cg25157260	0.0148368	0.0117333	0.208722	-0.00457426	0.00637141	0.47432	-0.00454256	0.00962922	0.638042
cg25157280	-0.00383716	0.00267521	0.154311	0.00254773	0.00145269	0.0822505	0.00114223	0.00219548	0.603925
cg25157291	0.00896264	0.0104644	0.393591	0.00453002	0.0056824	0.427052	-0.0130179	0.00858791	0.132427
cg25157325	0.000451105	0.0144585	0.975167	-0.00634903	0.00785128	0.420456	0.00652164	0.0118658	0.583696
cg25157408	0.000179267	0.00800708	0.982179	0.000211041	0.00434801	0.961376	0.00200164	0.00657122	0.761242
cg25157472	0.00774572	0.0106864	0.470101	0.00428311	0.00580293	0.462029	-0.00877694	0.00877007	0.319128
cg25157473	-0.011421	0.0186507	0.541561	-0.00719323	0.0101277	0.479052	0.0160533	0.0153062	0.296565
cg25157524	6.08057e-05	0.00241061	0.979922	-0.000886926	0.00130901	0.499478	0.00114285	0.00197833	0.564659
cg25157604	0.0106343	0.00724787	0.145167	0.00356768	0.00393574	0.366662	-0.00385967	0.00594815	0.517765
cg25157607	0.00693461	0.00569687	0.226107	-0.00373766	0.00309352	0.229553	-0.00264003	0.00467528	0.573442
cg25157615	-0.00899508	0.00997701	0.36925	0.00455742	0.00541773	0.402058	0.00855309	0.0081879	0.298497
cg25157679	0.0153432	0.00771951	0.0493417	-0.00326612	0.00419186	0.43756	-0.0120755	0.00633522	0.0592475
cg25157810	-0.000331186	0.0118694	0.97779	0.00919211	0.00644535	0.156653	0.000154541	0.00974096	0.987371
cg25157817	0.00351703	0.00749219	0.639694	-0.00423333	0.00406841	0.300373	0.00878032	0.00614866	0.156123
cg25157827	-0.0173905	0.0209145	0.407489	0.00647565	0.011357	0.569711	0.00604809	0.017164	0.725235
cg25157839	0.0130384	0.00968347	0.180924	-0.00759573	0.00525833	0.151437	-0.00764444	0.007947	0.338196
cg25157850	0.0400621	0.0242937	0.101987	-0.0262734	0.013192	0.0488916	-0.031792	0.0199373	0.113671
cg25157874	0.00328476	0.00456871	0.473684	-0.00156779	0.0024809	0.528735	0.000392475	0.00374943	0.916824
cg25157877	-0.0171019	0.00641755	0.00886084	0.00300394	0.00348487	0.390565	0.00945486	0.00526673	0.0753672
cg25157914	-0.0070775	0.0114176	0.536622	5.73285e-05	0.00620001	0.992639	0.00979001	0.00937018	0.298404
cg25157999	0.0221016	0.0169223	0.194255	-0.00279605	0.00918914	0.761491	-0.0103109	0.0138877	0.459396
cg25158002	-0.00524859	0.00775185	0.499779	0.00838081	0.00420941	0.0489637	0.0022739	0.00636176	0.721452
cg25158147	-0.00422767	0.00381347	0.270015	7.04899e-05	0.00207079	0.972907	0.00100804	0.00312963	0.747992
cg25158266	0.00390064	0.00724352	0.59132	-0.00658464	0.00393338	0.0969639	-0.00370476	0.00594458	0.534432
cg25158289	-0.00234234	0.00958673	0.807429	-0.00108615	0.00520579	0.835113	0.004048	0.0078676	0.607924
cg25158320	-0.0538499	0.0267811	0.0467987	0.0190504	0.0145427	0.192938	0.0479092	0.0219786	0.031403
cg25158396	0.00236307	0.00308687	0.4456	0.000930177	0.00167624	0.580076	-0.00342458	0.00253332	0.179208
cg25158431	-0.00444986	0.0139892	0.751019	0.00768527	0.00759645	0.313906	0.00141359	0.0114806	0.90223
cg25158459	-0.00764666	0.00853169	0.372068	0.0087384	0.00463289	0.0619097	-0.000215517	0.00700176	0.9755
cg25158602	-0.00636853	0.00366604	0.0851568	0.00278688	0.00199074	0.16435	0.00348347	0.00300864	0.249443
cg25158613	-0.0150827	0.00910029	0.100291	0.00240576	0.00494165	0.627345	0.0117607	0.00746839	0.118192
cg25158622	0.00239279	0.00239718	0.32039	0.000525338	0.00130172	0.687311	-0.00253922	0.00196731	0.199513
cg25158628	-0.0161128	0.011992	0.181834	-0.00354999	0.00651192	0.586752	0.015686	0.00984157	0.113838
cg25158649	0.00425217	0.0112055	0.70507	0.0118914	0.00608484	0.0532084	-0.0122638	0.00919612	0.185093
cg25158678	0.00063764	0.00309757	0.837287	0.000805009	0.00168205	0.633181	0.00139456	0.0025421	0.584402
cg25158734	-0.0022574	0.00766559	0.768942	0.00582333	0.00416257	0.164634	-0.000136166	0.00629097	0.982771
cg25158772	-0.0419151	0.0745908	0.575304	0.0466999	0.0405044	0.251427	0.0189954	0.0612149	0.756915
cg25158863	0.0239373	0.014754	0.107575	0.00570575	0.00801176	0.477866	-0.0193193	0.0121083	0.113461
cg25158958	-0.00835998	0.00726144	0.252112	-0.00139251	0.00394311	0.724652	0.00594289	0.00595929	0.320833
cg25159046	-0.00498477	0.00655542	0.44864	0.00217041	0.00355973	0.54331	0.0016526	0.00537988	0.759286
cg25159064	0.017878	0.0147026	0.226597	-0.0100867	0.00798381	0.209121	-0.00684593	0.0120661	0.571619
cg25159101	0.00398091	0.018124	0.826552	0.00961406	0.00984172	0.330778	-0.00938012	0.014874	0.529584
cg25159113	-0.00332375	0.00768644	0.666284	0.00155609	0.0041739	0.710004	0.005988	0.00630808	0.344569
cg25159149	-0.0106725	0.0065993	0.108697	0.00239203	0.00358356	0.50585	0.00676037	0.00541589	0.214591
cg25159159	-0.0223848	0.0201439	0.268887	0.0204929	0.0109386	0.0636598	0.00979915	0.0165317	0.554565
cg25159184	-0.00701274	0.011795	0.553364	-0.00433341	0.00640493	0.500096	0.00229334	0.00967988	0.813161
cg25159207	0.0183154	0.0226595	0.42067	0.00516861	0.0123046	0.675265	-0.0296206	0.0185962	0.114067
cg25159324	-0.0335486	0.0170624	0.0517919	0.0239128	0.00926525	0.0111701	0.0325939	0.0140027	0.0217585
cg25159376	0.000915498	0.00301465	0.761943	-0.000399422	0.00163702	0.80769	0.000613444	0.00247405	0.804635
cg25159401	0.00726673	0.00991567	0.465207	0.00170876	0.00538442	0.751578	-0.007011	0.00813756	0.390804
cg25159406	-0.003295	0.00829522	0.691978	0.00104439	0.00450448	0.817081	-0.000369974	0.00680769	0.956758
cg25159519	0.0109315	0.012459	0.382182	-0.0027593	0.0067655	0.684178	-0.014999	0.0102248	0.145251
cg25159539	-0.00169618	0.00239655	0.480592	0.00174365	0.00130137	0.183056	0.00107222	0.00196679	0.586745
cg25159610	0.00535637	0.00461526	0.248326	-0.00241047	0.00250618	0.338255	-0.00392828	0.00378763	0.301948
cg25159668	-0.0115808	0.00957189	0.22892	0.0118153	0.00519774	0.0249583	-0.00165457	0.00785542	0.833567
cg25159743	-0.0102507	0.00662623	0.124737	0.001577	0.00359818	0.662046	0.00810901	0.00543799	0.138777
cg25159789	-0.0392384	0.0170691	0.0234056	0.0172536	0.00926887	0.0653498	0.0376946	0.0140082	0.0082382
cg25159814	-0.000689877	0.00731654	0.92505	0.00143587	0.00397304	0.718491	0.000580159	0.00600451	0.923204
cg25159832	-0.0116929	0.00885904	0.189614	0.00861137	0.00481065	0.0761947	0.00653045	0.00727041	0.371029
cg25159927	-0.0130132	0.0119692	0.279315	0.010099	0.00649951	0.123101	-7.80465e-06	0.00982282	0.999367
cg25160023	0.0163423	0.0123258	0.187632	0.00501875	0.00669315	0.454956	-0.00976173	0.0101155	0.336646
cg25160034	0.00635348	0.0158312	0.688958	-0.00407996	0.00859666	0.636014	-0.00893856	0.0129923	0.492907
cg25160036	-0.00279148	0.00260288	0.285861	0.000942639	0.00141342	0.506218	-0.000154052	0.00213612	0.942639
cg25160042	-0.0291693	0.0239721	0.226283	0.0250597	0.0130173	0.0567992	0.0177277	0.0196733	0.369502
cg25160075	-0.00637001	0.00809333	0.432934	-0.0019654	0.00439485	0.655606	0.0100312	0.006642	0.133843
cg25160081	0.00290125	0.00353717	0.413866	-0.00295497	0.00192076	0.126813	-0.00190468	0.00290288	0.513108
cg25160116	-0.00576737	0.00899595	0.522786	-0.00294679	0.00488499	0.547595	0.0111391	0.00738277	0.134217
cg25160161	-0.00223974	0.00737656	0.761984	-0.000234888	0.00400563	0.953346	0.00556501	0.00605377	0.35997
cg25160190	-0.00823836	0.00865581	0.343299	-0.000532876	0.00470028	0.909943	0.0026846	0.00710362	0.706218
cg25160289	0.0169591	0.0244007	0.488505	0.0056981	0.0132501	0.668007	0.00622559	0.0200251	0.756473
cg25160554	0.00432399	0.00333545	0.19756	-0.00214412	0.00181122	0.239043	-0.00204781	0.00273732	0.455993
cg25160593	-0.00224881	0.00802823	0.779917	0.00448044	0.0043595	0.306325	0.00205444	0.00658858	0.755769
cg25160605	-0.035298	0.0252035	0.164172	0.0299141	0.013686	0.0309541	0.030214	0.0206839	0.146935
cg25160628	-0.00195961	0.00806932	0.808576	0.00321667	0.00438181	0.464452	0.006013	0.0066223	0.365867
cg25160690	-0.000667855	0.00664288	0.920101	0.000973185	0.00360723	0.787829	0.00204993	0.00545166	0.707626
cg25160726	-0.00511747	0.0107187	0.634	0.000632942	0.00582047	0.913604	0.00413078	0.00879657	0.639577
cg25160769	-0.00946437	0.0198377	0.634245	0.00675388	0.0107723	0.53198	-0.00299686	0.0162804	0.854291
cg25160829	-0.00131834	0.00965056	0.891591	-0.00340651	0.00524046	0.517022	0.0100396	0.00791999	0.207609
cg25160847	-0.00416512	0.00686044	0.545022	-0.00160851	0.00372536	0.666751	0.00302911	0.0056302	0.591656
cg25160899	0.00586332	0.0133561	0.661523	-0.000467734	0.00725265	0.948696	5.14664e-05	0.010961	0.996262
cg25160915	0.00259747	0.00246402	0.29412	-0.00173066	0.00133802	0.198564	-0.00249311	0.00202216	0.220244
cg25160954	0.00417055	0.0198436	0.833923	-0.000190214	0.0107755	0.985948	0.0148987	0.0162852	0.362263
cg25160978	0.00740934	0.00686665	0.282934	0.00086394	0.00372874	0.817203	-0.00719258	0.0056353	0.204522
cg25161073	0.021472	0.0246774	0.386136	0.00258804	0.0134003	0.847211	-0.013524	0.0202522	0.505671
cg25161089	-0.00215983	0.00294066	0.464224	0.000644294	0.00159684	0.687377	0.000688502	0.00241333	0.775957
cg25161092	0.00474334	0.00631176	0.453952	-0.00223612	0.00342742	0.51549	0.0011981	0.00517991	0.817514
cg25161114	-0.00450231	0.00411355	0.276124	0.000858801	0.00223375	0.701375	0.00155263	0.0033759	0.646483
cg25161129	0.00769034	0.00667054	0.251458	0.00054665	0.00362224	0.880319	0.000255814	0.00547436	0.962814
cg25161161	0.000601912	0.00275291	0.827331	-0.000938551	0.00149489	0.53141	-0.00104742	0.00225925	0.643841
cg25161170	0.0252481	0.0218514	0.250411	-0.00189848	0.0118658	0.873177	-0.0147573	0.0179329	0.412335
cg25161181	-0.00996195	0.00726116	0.17287	4.94515e-05	0.00394296	0.990016	0.0101434	0.00595906	0.0915448
cg25161252	-0.0186066	0.0505985	0.713781	-0.020707	0.027476	0.452675	0.0326141	0.041525	0.433902
cg25161283	-0.0167003	0.00850463	0.0520919	0.000827205	0.00461819	0.858174	0.0115666	0.00697955	0.100325
cg25161310	0.000359805	0.0044996	0.936411	-0.00325512	0.00244338	0.185541	0.000625854	0.00369271	0.865728
cg25161311	-0.0473135	0.0248584	0.0596128	0.0270959	0.0134987	0.0471692	0.0473152	0.0204007	0.0222261
cg25161331	0.00281769	0.00277228	0.311679	0.000332917	0.00150541	0.825388	-0.00106539	0.00227515	0.640517
cg25161377	0.0146208	0.0422195	0.729776	-0.0508207	0.0229261	0.0286996	0.0193255	0.0346485	0.578143
cg25161386	0.00215508	0.0025544	0.400683	-0.000486329	0.00138709	0.726552	-0.00151785	0.00209634	0.470572
cg25161425	0.00611432	0.00311412	0.0521214	-0.00142474	0.00169103	0.401321	-0.00544811	0.00255569	0.0352522
cg25161429	0.00280103	0.00330938	0.399172	-0.00189896	0.00179706	0.292963	-0.00121617	0.00271593	0.655184
cg25161465	-0.0107145	0.0111113	0.337016	-7.70391e-05	0.00603367	0.989836	0.0126829	0.00911879	0.167076
cg25161466	-0.0125294	0.00648355	0.0558709	0.00118183	0.00352071	0.737752	0.0111648	0.0053209	0.0381688
cg25161474	0.00483903	0.00532997	0.365921	-0.001473	0.00289429	0.611819	-0.00709134	0.00437419	0.107842
cg25161512	0.00134688	0.0105261	0.898418	-0.00162132	0.00571592	0.777212	-0.0062949	0.00863856	0.467735
cg25161531	-0.00214767	0.00745936	0.773953	-0.00513086	0.00405059	0.20794	0.011517	0.00612172	0.0625714
cg25161758	-0.00308436	0.00779282	0.693023	0.0104977	0.00423166	0.0146251	-0.000784092	0.00639538	0.902645
cg25161793	0.00216213	0.00687174	0.75363	-0.00204662	0.0037315	0.584479	-0.00462678	0.00563947	0.413747
cg25161838	-0.0331211	0.0165569	0.0479158	0.0201444	0.00899072	0.0270627	0.0240603	0.0135878	0.0793762
cg25161868	0.016931	0.0102608	0.101782	-0.012198	0.00557183	0.0306929	-0.00156647	0.00842079	0.852769
cg25161882	0.0165889	0.0113074	0.145208	-0.0103907	0.00614018	0.0934295	-0.00650137	0.00927975	0.485033
cg25161889	0.00363246	0.00730948	0.620215	-0.0083563	0.0039692	0.0375428	0.00405414	0.00599872	0.500565
cg25161899	0.00869961	0.00868902	0.318918	-0.00252252	0.00471832	0.59399	-0.00666088	0.00713087	0.352303
cg25161900	-0.00605102	0.00766389	0.431489	-0.00109989	0.00416165	0.79205	0.00111493	0.00628957	0.859625
cg25161908	-0.00459377	0.00721585	0.525693	-0.000487139	0.00391836	0.901287	0.000901556	0.00592188	0.879275
cg25161912	0.00162776	0.0191865	0.932544	0.00372877	0.0104187	0.721109	-0.00140059	0.0157459	0.929284
cg25161926	-0.00373697	0.00741785	0.615423	-0.000455619	0.00402805	0.910148	0.00498273	0.00608766	0.414843
cg25162047	-0.0208211	0.0156598	0.186404	0.0114358	0.00850361	0.181449	0.00437975	0.0128516	0.733909
cg25162301	0.00262289	0.00735909	0.722212	-0.00109891	0.00399614	0.783837	-0.00217352	0.00603943	0.719621
cg25162402	-0.00223788	0.0129149	0.862751	-0.00743044	0.00701306	0.291686	-0.000561432	0.010599	0.957851
cg25162403	-0.00869452	0.00852171	0.309835	0.00215693	0.00462747	0.642055	0.00461033	0.00699357	0.511129
cg25162423	-0.00648843	0.00469057	0.169377	-0.000899173	0.00254708	0.724748	0.00486162	0.00384944	0.209281
cg25162430	0.00451076	0.0107152	0.6746	-0.000280967	0.00581859	0.961574	-0.00781072	0.00879373	0.376364
cg25162437	-0.0166377	0.00811898	0.0428189	0.00277509	0.00440878	0.530361	0.00970599	0.00666306	0.148051
cg25162451	0.0072379	0.018368	0.694308	-0.0111748	0.00997421	0.264995	0.000827862	0.0150742	0.956302
cg25162456	0.0234698	0.018985	0.219006	-0.00923821	0.0103092	0.372151	-0.021618	0.0155805	0.168093
cg25162473	-0.00363181	0.00840341	0.666455	0.0069435	0.00456323	0.130974	-0.00283736	0.00689648	0.681564
cg25162533	0.00198517	0.0122024	0.871064	-0.00255624	0.00662618	0.700405	-0.00191945	0.0100143	0.848353
cg25162548	-0.0162587	0.0101783	0.113046	0.00123274	0.00552702	0.823919	0.0148119	0.00835307	0.0789578
cg25162569	0.00128549	0.00655981	0.844999	0.000341028	0.00356211	0.923903	0.000458828	0.00538348	0.932234
cg25162573	0.036454	0.0183321	0.0492356	-0.00699357	0.00995471	0.483827	-0.036344	0.0150447	0.0173505
cg25162588	0.0123977	0.0142732	0.38696	-0.00181835	0.00775066	0.814951	0.00226895	0.0117137	0.846768
cg25162630	-0.00829552	0.0129355	0.522662	0.00930285	0.00702424	0.188118	0.000878225	0.0106159	0.934218
cg25162631	-0.00234648	0.0120214	0.845602	0.0134913	0.00652787	0.0411078	-0.000958548	0.00986567	0.922776
cg25162647	0.00395874	0.0102718	0.700684	-0.00310238	0.00557778	0.579201	-0.0016777	0.00842978	0.842614
cg25162651	0.023479	0.0188682	0.216009	-0.017672	0.0102459	0.0873722	0.000604032	0.0154847	0.968955
cg25162705	-0.0107326	0.0221423	0.628845	0.00836067	0.0120237	0.488303	0.0141521	0.0181716	0.437769
cg25162729	0.0116503	0.0142163	0.414273	-9.34072e-05	0.00771975	0.990368	-0.00845938	0.011667	0.469949
cg25162794	-0.0257124	0.0164848	0.121686	0.0198364	0.00895157	0.0287524	0.0134377	0.0135286	0.322756
cg25162822	0.00452964	0.0114536	0.693257	-0.00831035	0.00621956	0.184253	-0.00736572	0.00939972	0.434953
cg25162826	0.0018689	0.00607487	0.758934	-0.00056838	0.00329878	0.863518	-0.00076671	0.0049855	0.878059
cg25162828	0.00214112	0.00273172	0.434843	0.00117034	0.00148338	0.431827	-0.00263837	0.00224186	0.241789
cg25162854	-0.0171254	0.0124255	0.170925	-0.00187972	0.00674733	0.781084	0.0197812	0.0101973	0.0549603
cg25162888	0.00803181	0.0115226	0.487245	0.00469905	0.00625704	0.454255	-0.0132696	0.00945636	0.163359
cg25162889	-0.0279873	0.0151795	0.0679102	0.0136571	0.00824278	0.100398	0.0188639	0.0124575	0.132827
cg25162913	-0.000767	0.00668503	0.908865	-0.00157801	0.00363011	0.664632	0.00459798	0.00548624	0.403796
cg25162921	0.00507734	0.00872074	0.561614	-0.0048531	0.00473554	0.307695	0.00295924	0.00715691	0.68006
cg25162923	0.0228126	0.0146102	0.121297	-0.00726703	0.00793363	0.361682	-0.0230646	0.0119902	0.0569874
cg25162925	0.00562416	0.00777739	0.471127	6.92244e-05	0.00422329	0.986952	-0.00743219	0.00638272	0.246772
cg25162927	-0.010646	0.00894244	0.236412	0.00840084	0.00485593	0.0864322	0.00314283	0.00733885	0.66931
cg25162928	0.0017116	0.0111862	0.878671	-0.00303743	0.00607436	0.618045	0.00802749	0.00918029	0.383791
cg25162948	0.00721339	0.0103302	0.486475	0.00351282	0.00560953	0.532465	-0.00867995	0.00847777	0.308153
cg25162988	-0.00354721	0.0101069	0.726283	0.00583987	0.00548826	0.289629	0.00237355	0.0082945	0.775294
cg25163012	-0.00616946	0.0201427	0.759965	-0.00450756	0.0109379	0.681065	0.00151032	0.0165307	0.927369
cg25163076	-0.0518577	0.033562	0.125186	0.0334742	0.0182248	0.0689494	0.0400382	0.0275435	0.148895
cg25163086	-0.00941521	0.0173496	0.588451	0.0089673	0.00942121	0.343275	0.019766	0.0142384	0.167876
cg25163088	0.0147893	0.00791045	0.0642003	-0.00609892	0.00429554	0.158487	-0.012662	0.00649192	0.0536693
cg25163132	0.0177207	0.0104866	0.0938885	-0.00752212	0.00569442	0.189255	-0.0113435	0.00860608	0.190216
cg25163134	-0.00416199	0.00448476	0.355424	0.00407286	0.00243532	0.0972851	0.000901935	0.00368054	0.80687
cg25163248	-0.0181058	0.010559	0.0892115	0.0117196	0.00573376	0.0433451	0.0160946	0.00866553	0.0659418
cg25163297	-0.00523076	0.00805762	0.517582	0.00588983	0.00437546	0.181036	0.000862194	0.0066127	0.8965
cg25163314	0.00491719	0.00305047	0.109839	-0.00234918	0.00165647	0.158963	0.000137592	0.00250344	0.956269
cg25163334	0.00307946	0.0113791	0.787187	-0.00443574	0.00617908	0.474363	-0.0027031	0.00933854	0.772777
cg25163368	0.00309195	0.0108693	0.776589	-0.010508	0.00590228	0.0777819	0.000324456	0.00892022	0.971051
cg25163442	0.00119039	0.00697359	0.864774	0.00373656	0.0037868	0.32594	-0.00153231	0.00572306	0.789398
cg25163476	0.00125612	0.00339553	0.712143	0.00153284	0.00184384	0.407588	-0.00321529	0.00278663	0.251072
cg25163604	0.00498394	0.0121338	0.682057	0.0100256	0.00658891	0.130984	0.000670489	0.00995793	0.94644
cg25163611	-0.00836946	0.020156	0.678779	0.000343869	0.0109451	0.974993	0.00419849	0.0165415	0.800112
cg25163643	0.00320744	0.01352	0.812914	-0.0112782	0.00734163	0.127362	-0.00869452	0.0110955	0.434955
cg25163647	-0.0221382	0.0200489	0.271911	0.00879285	0.010887	0.421036	0.0117973	0.0164536	0.474891
cg25163651	-0.00580023	0.0321275	0.857063	-0.00262738	0.0174459	0.880566	0.0190636	0.0263663	0.471195
cg25163685	-0.00964577	0.0165077	0.560201	0.0157274	0.00896402	0.0821292	0.0203336	0.0135475	0.136242
cg25163793	0.00133059	0.0102713	0.897163	-0.00295995	0.00557751	0.596701	-0.00584598	0.00842938	0.489443
cg25163826	-0.0116704	0.0126652	0.358827	0.00808484	0.00687745	0.24231	0.0123162	0.010394	0.238597
cg25163837	0.00511443	0.00564147	0.366612	-0.00197146	0.00306343	0.521211	-0.00220252	0.00462982	0.635214
cg25163851	0.00143494	0.00287745	0.618999	-0.00368991	0.00156252	0.0199594	0.00100655	0.00236146	0.670766
cg25163906	0.00344123	0.00752709	0.648444	0.00459482	0.00408737	0.263396	-0.00165192	0.0061773	0.789649
cg25163933	-0.00306057	0.0134362	0.820235	0.00897761	0.00729613	0.221149	0.000807285	0.0110268	0.941771
cg25163979	-0.00282041	0.00430741	0.513976	0.00182372	0.00233902	0.437244	-0.000484046	0.00353499	0.891337
cg25164006	-0.0249243	0.0120365	0.0407245	0.00262468	0.00653605	0.68878	0.0207974	0.00987805	0.0375308
cg25164009	0.0155937	0.0399756	0.697232	-0.0155029	0.0217076	0.476636	-0.0219594	0.032807	0.504674
cg25164051	-0.0161416	0.0150283	0.285136	0.0109606	0.00816067	0.182003	0.0126627	0.0123334	0.306814
cg25164153	0.00148499	0.00243218	0.542752	0.000499453	0.00132073	0.706037	-0.0016639	0.00199603	0.406311
cg25164194	0.0110043	0.00696171	0.116821	-0.00883866	0.00378035	0.0211924	-0.00824245	0.00571331	0.151954
cg25164204	-0.0444245	0.0203103	0.0308378	0.0150503	0.0110289	0.175155	0.0410876	0.0166682	0.0152461
cg25164226	-0.0019701	0.00456939	0.667203	0.00188173	0.00248127	0.449851	-0.00206761	0.00374999	0.582502
cg25164292	-0.00789797	0.00673076	0.243164	-0.000446545	0.00365494	0.902983	0.00663242	0.00552378	0.232446
cg25164336	-0.00633974	0.00342304	0.0666956	0.00252216	0.00185878	0.177595	0.00422335	0.0028092	0.135603
cg25164357	0.000471906	0.00724431	0.948179	-0.0071547	0.00393381	0.071667	-0.00201629	0.00594523	0.735148
cg25164385	0.000272851	0.00873029	0.975124	-0.00153617	0.00474073	0.746525	0.00153649	0.00716474	0.830592
cg25164391	-0.00200934	0.00924461	0.828336	0.00305039	0.00502002	0.544675	-0.00926018	0.00758684	0.224863
cg25164450	0.00724977	0.0155459	0.64189	0.0134295	0.00844175	0.114516	0.00406334	0.0127582	0.750717
cg25164490	0.004593	0.0196553	0.81567	0.000844057	0.0106733	0.937112	-0.0132086	0.0161307	0.414642
cg25164589	0.0230983	0.0192528	0.23282	-0.0204116	0.0104547	0.0534329	-0.00968606	0.0158003	0.541123
cg25164623	0.0139137	0.0101083	0.171477	-0.00738051	0.00548904	0.181524	-0.0068354	0.00829568	0.411739
cg25164624	0.0103175	0.00722627	0.156188	0.00397084	0.00392401	0.31379	-0.0120614	0.00593043	0.0443772
cg25164649	-0.00168571	0.00400979	0.675014	-0.000647851	0.0021774	0.76662	-0.00104987	0.00329074	0.750303
cg25164669	-2.73056e-05	0.00665567	0.996734	0.00095608	0.00361417	0.791862	0.00490908	0.00546216	0.370752
cg25164777	-0.0173444	0.0129666	0.183781	0.00618914	0.00704116	0.38132	0.0110117	0.0106414	0.303034
cg25164886	-0.0151553	0.0106156	0.156228	0.00999107	0.00576452	0.0858621	0.0116075	0.00871201	0.185495
cg25164894	0.00860603	0.00855518	0.31665	0.00123351	0.00464564	0.791106	-0.00692148	0.00702103	0.326385
cg25164929	-0.0635078	0.0346619	0.0696258	0.0361977	0.0188221	0.0570468	0.0389708	0.0284462	0.173482
cg25164957	0.00289221	0.00904123	0.749658	-0.00270701	0.00490958	0.582496	-0.00442656	0.00741992	0.552016
cg25164996	0.00800936	0.0136151	0.557556	-0.00958938	0.00739327	0.197331	-0.0139074	0.0111736	0.215899
cg25165017	0.00117344	0.00899425	0.896437	-0.00313877	0.00488407	0.521785	0.00401082	0.00738137	0.587974
cg25165049	0.000241393	0.00460626	0.958301	0.00471891	0.0025013	0.061853	-0.0032215	0.00378025	0.395959
cg25165060	0.00278618	0.0185203	0.880694	-0.0112305	0.0100569	0.266558	-0.0122501	0.0151992	0.421998
cg25165171	0.0128993	0.0204491	0.52948	-0.01274	0.0111043	0.253746	-0.0077159	0.0167821	0.646589
cg25165199	-0.00160945	0.00758172	0.832281	0.00288802	0.00411703	0.484485	-0.000421246	0.00622214	0.946147
cg25165300	-0.00712638	0.0141498	0.615522	-0.00413003	0.00768361	0.592	0.00812454	0.0116124	0.485626
cg25165320	0.0261019	0.0140467	0.0658106	-0.0124424	0.00762764	0.105702	-0.0226966	0.0115278	0.0514845
cg25165331	0.00615701	0.0116856	0.599333	-0.00746471	0.00634555	0.241987	-0.000170101	0.00959013	0.985881
cg25165358	-0.00124923	0.0148316	0.933029	-0.00822334	0.00805389	0.309477	-0.00444413	0.012172	0.715729
cg25165382	-0.000975693	0.00409481	0.812111	-0.000365091	0.00222357	0.869882	0.00457059	0.00336051	0.176584
cg25165501	-0.00115357	0.0104308	0.912141	0.00803756	0.00566413	0.158719	0.00247777	0.0085603	0.772783
cg25165568	0.00468032	0.00887126	0.598852	-0.00870805	0.00481728	0.0733907	0.000910495	0.00728043	0.900704
cg25165608	0.0143516	0.0160168	0.372193	0.00588622	0.00869746	0.49997	-0.0115026	0.0131446	0.383436
cg25165651	-0.00351616	0.00625968	0.575453	-0.000496709	0.00339914	0.884088	0.00711121	0.00513718	0.169079
cg25165657	-0.00250565	0.00667002	0.707895	0.00189781	0.00362196	0.601351	0.0029455	0.00547393	0.591598
cg25165659	0.00474803	0.0110738	0.668935	-0.00305664	0.00601331	0.612252	0.0035442	0.00908802	0.697301
cg25165701	-0.00738785	0.00423391	0.0837912	0.000994185	0.0022991	0.666281	0.00643455	0.00347467	0.0667301
cg25165860	0.00507782	0.0145957	0.728582	0.00198803	0.00792579	0.802413	-0.0050989	0.0119784	0.671176
cg25165880	-0.00226243	0.00507388	0.656548	0.000842253	0.00275522	0.760416	0.0016612	0.00416402	0.69071
cg25165883	0.0197863	0.0167523	0.240108	0.00148441	0.00909686	0.870677	-0.0227708	0.0137482	0.100516
cg25165886	-0.00136181	0.0112976	0.904275	-0.00435182	0.00613484	0.479601	0.00157239	0.00927169	0.865644
cg25165908	0.00466227	0.0120922	0.700566	-0.0080115	0.0065663	0.225039	-0.00527378	0.00992375	0.596192
cg25165932	-0.00463894	0.00698011	0.507701	-0.00172058	0.00379035	0.650769	0.00443557	0.00572841	0.440408
cg25165958	0.00112185	0.00290128	0.699745	0.00165983	0.00157546	0.294397	-0.00322276	0.00238101	0.178664
cg25165969	-0.0005501	0.00532027	0.917836	0.00258804	0.00288902	0.372306	0.000427988	0.00436622	0.922093
cg25165975	-0.0110489	0.0121206	0.363984	0.0194276	0.00658175	0.00386292	0.000578622	0.00994711	0.953719
cg25166002	0.00595335	0.00912277	0.515388	-0.000458944	0.00495386	0.926355	0.00567129	0.00748685	0.45037
cg25166006	-0.00119966	0.00261445	0.647243	0.00335372	0.0014197	0.0199212	0.0022474	0.00214562	0.297193
cg25166062	-0.0176715	0.0152225	0.248202	0.00583765	0.00826612	0.481548	0.0104352	0.0124927	0.405358
cg25166168	-0.0152783	0.00824318	0.0664988	0.00366789	0.00447622	0.414321	0.0114299	0.00676498	0.0939423
cg25166271	-0.0240003	0.0183379	0.193335	-0.000344717	0.00995785	0.972447	-0.00243356	0.0150495	0.871835
cg25166322	0.000415674	0.00318251	0.896321	-0.00154981	0.00172817	0.371789	0.0001676	0.00261182	0.948951
cg25166340	0.00201391	0.00212132	0.344516	0.000639101	0.00115192	0.580149	-0.00358662	0.00174092	0.0417405
cg25166357	-0.0175714	0.0188426	0.353101	0.0103473	0.0102319	0.314102	0.00357286	0.0154637	0.817706
cg25166381	-0.0034885	0.00254067	0.172526	0.00186619	0.00137964	0.178937	0.00241476	0.00208507	0.249324
cg25166437	-0.0440457	0.0182413	0.0174013	0.0254464	0.00990542	0.0115406	0.0370846	0.0149702	0.0147622
cg25166628	-0.00817299	0.0126759	0.520423	0.00229997	0.0068833	0.738911	0.00339504	0.0104028	0.744774
cg25166820	-0.0131711	0.0121633	0.281239	-0.004422	0.00660491	0.504579	0.0110977	0.00998212	0.268666
cg25166835	0.0382112	0.0186909	0.0433048	-0.00839832	0.0101496	0.40977	-0.0461537	0.0153392	0.00325123
cg25166896	-0.00123474	0.00238278	0.605365	0.00117359	0.0012939	0.36638	0.000657893	0.00195549	0.737185
cg25167110	0.00076996	0.0282784	0.978327	0.0243059	0.0153558	0.116326	-0.00689045	0.0232074	0.767097
cg25167237	0.0347339	0.0180952	0.0575111	-0.00237992	0.00982608	0.809072	-0.0317998	0.0148503	0.0344525
cg25167247	0.00156977	0.0176242	0.929189	0.00408184	0.00957033	0.67057	-0.00867411	0.0144638	0.549932
cg25167337	0.0203417	0.0125972	0.109224	-0.00818597	0.00684056	0.234004	-0.0179834	0.0103382	0.0847429
cg25167372	0.00202927	0.00204145	0.322388	-0.00064281	0.00110855	0.563191	-0.00150852	0.00167537	0.369869
cg25167424	0.0126991	0.011872	0.287109	-0.00564904	0.00644672	0.382795	-0.00612745	0.00974304	0.530715
cg25167451	-0.0449243	0.029027	0.124574	0.0334381	0.0157623	0.0361338	0.0268488	0.0238218	0.262166
cg25167476	-0.0158912	0.0108123	0.144488	0.00560194	0.00587131	0.342114	0.00982896	0.0088734	0.270413
cg25167487	-0.00509857	0.0101269	0.615642	-0.00252028	0.00549912	0.647637	0.00618116	0.00831091	0.458619
cg25167545	0.00897592	0.00778183	0.251228	-0.0100237	0.0042257	0.0194258	-0.00718608	0.00638637	0.262944
cg25167574	0.0131383	0.00871919	0.134722	-0.00628085	0.0047347	0.187403	-0.00984637	0.00715564	0.171607
cg25167599	-0.00651058	0.00967952	0.502603	0.00185493	0.00525618	0.724835	0.00478172	0.00794375	0.548448
cg25167618	0.00231967	0.016605	0.889154	-0.0045593	0.00901684	0.614119	-0.00314213	0.0136273	0.818072
cg25167643	0.00379243	0.0037625	0.315688	-0.00358802	0.00204312	0.081846	-0.00222085	0.00308779	0.473522
cg25167650	0.00942759	0.0108389	0.386308	-8.17742e-05	0.00588575	0.98894	-0.0104023	0.00889524	0.244762
cg25167736	-0.00805933	0.00935322	0.390747	0.0095632	0.005079	0.0623567	0.007741	0.00767597	0.315441
cg25167838	0.0056433	0.00296048	0.0592327	-0.00162175	0.0016076	0.315285	-0.00301103	0.0024296	0.217868
cg25167998	0.0568098	0.0265339	0.0344798	-0.00752284	0.0144085	0.602642	-0.0592329	0.0217758	0.00758655
cg25168010	0.0102725	0.0113489	0.36736	-0.0134997	0.00616268	0.0305947	-0.00945427	0.00931377	0.312293
cg25168021	0.0462385	0.0227948	0.0449283	-0.00173825	0.012378	0.888577	-0.0452035	0.0187071	0.0173215
cg25168057	-0.0172847	0.00857342	0.0462294	-0.000274255	0.00465555	0.953131	0.0109151	0.00703601	0.123697
cg25168074	-0.00327973	0.00931817	0.725533	-0.005153	0.00505996	0.310728	-0.00210303	0.0076472	0.783827
cg25168085	0.0166948	0.010244	0.106023	-0.00341479	0.00556272	0.540569	-0.011675	0.00840703	0.167724
cg25168273	-0.0116233	0.0174581	0.506944	0.00905369	0.00948009	0.341661	0.0103769	0.0143274	0.470438
cg25168288	-0.00194147	0.00245043	0.429891	0.00121629	0.00133063	0.362682	0.000728072	0.00201101	0.718015
cg25168391	0.0212972	0.0143587	0.140873	0.00303508	0.00779706	0.697837	-0.0184813	0.0117838	0.119669
cg25168395	-0.0106529	0.00967274	0.273154	-0.00073857	0.0052525	0.888433	0.00557261	0.00793819	0.484162
cg25168455	-0.00522944	0.0149524	0.727203	-0.00467463	0.00811945	0.565972	0.00854954	0.0122711	0.487445
cg25168494	0.0147172	0.0145654	0.314511	0.00170325	0.00790932	0.829896	-0.0127109	0.0119535	0.289947
cg25168581	-0.00133696	0.0103099	0.897059	-0.00654041	0.00559852	0.245236	0.00426152	0.00846113	0.615509
cg25168653	0.00780501	0.0130568	0.55122	-0.0100687	0.00709013	0.158407	-0.0134356	0.0107154	0.212551
cg25168700	-0.0328586	0.0179073	0.0692185	0.0234418	0.00972404	0.0175794	0.0250377	0.0146961	0.0912617
cg25168729	0.00242727	0.0045749	0.596792	-0.00246897	0.00248427	0.322481	-0.00256458	0.00375452	0.496001
cg25168850	-0.00510866	0.00985691	0.605303	-0.00622356	0.00535251	0.247452	-0.000183316	0.00808933	0.981961
cg25168925	-0.00256829	0.00416833	0.539074	-0.00136253	0.00226349	0.548441	-0.000249668	0.00342085	0.941951
cg25169155	-0.0159805	0.0154528	0.303335	0.00838318	0.00839121	0.319966	0.00961198	0.0126818	0.45011
cg25169169	-0.00235958	0.00250842	0.348938	-0.00122162	0.00136213	0.371759	0.00180895	0.00205861	0.381465
cg25169252	0.01479	0.0146944	0.31638	-0.00936494	0.00797935	0.243072	0.00537135	0.0120593	0.656899
cg25169278	0.00710758	0.00869795	0.415606	-0.000648237	0.00472317	0.891087	-0.00619097	0.0071382	0.387665
cg25169338	-0.0120015	0.00852047	0.161788	0.00152622	0.0046268	0.742129	0.0111678	0.00699255	0.113113
cg25169384	-0.00864344	0.0102517	0.40099	0.006503	0.00556689	0.245269	-0.00238887	0.00841333	0.776991
cg25169445	-0.0149103	0.0089704	0.0993265	-0.00340762	0.00487112	0.485681	0.0177115	0.0073618	0.0178014
cg25169449	-0.00206959	0.00930084	0.824325	-0.00433842	0.00505055	0.392209	0.00302823	0.00763298	0.692335
cg25169483	0.0090378	0.00894723	0.314653	-0.00378641	0.00485853	0.437458	-0.00474133	0.00734278	0.51981
cg25169492	-0.00193101	0.0224679	0.931666	-0.0112015	0.0122006	0.360569	0.0193888	0.0184389	0.295325
cg25169641	0.000265428	0.00221791	0.904959	0.00110868	0.00120437	0.359302	0.00141887	0.00182019	0.437347
cg25169679	-0.0140652	0.00921443	0.129772	0.000462804	0.00500363	0.926474	0.0154467	0.00756207	0.0434773
cg25169688	-0.00660402	0.00705045	0.350974	0.00619043	0.00382854	0.108761	0.00102846	0.00578614	0.85925
cg25169706	-0.0100778	0.00748153	0.180739	0.00808628	0.00406263	0.0490265	0.00441224	0.00613991	0.473901
cg25169733	-0.0029588	0.017019	0.862301	-0.00325143	0.00924168	0.725645	-0.00279586	0.0139671	0.841714
cg25169784	-0.00014744	0.00251471	0.953353	0.000136492	0.00136554	0.920563	-0.000121605	0.00206377	0.95312
cg25169790	-0.000818738	0.00336372	0.808147	-0.000787745	0.00182657	0.667116	0.00039349	0.00276053	0.886913
cg25169833	-0.00922877	0.0127237	0.469795	-0.00125698	0.00690924	0.855975	0.0126386	0.010442	0.228735
cg25169834	0.00780893	0.0164947	0.636852	0.00307828	0.00895698	0.731748	-0.0160541	0.0135368	0.238194
cg25169926	-0.00988433	0.00984333	0.317503	0.00595351	0.00534514	0.267785	0.0101398	0.00807819	0.212062
cg25169957	0.0088366	0.00938623	0.348541	-0.000427446	0.00509692	0.933317	-0.00150303	0.00770306	0.845658
cg25170017	-0.000125148	0.0306249	0.996747	-0.004244	0.01663	0.799043	0.0034289	0.0251331	0.891731
cg25170019	0.0154205	0.0166652	0.356829	-0.00229792	0.00904954	0.800026	-0.0233091	0.0136767	0.0911503
cg25170034	-0.0148821	0.0166338	0.372907	0.00450842	0.0090325	0.618683	0.00292789	0.013651	0.830568
cg25170091	-0.0216389	0.0104269	0.0402906	0.0119141	0.00566201	0.0376381	0.0121661	0.00855708	0.157926
cg25170117	-0.00896848	0.0223869	0.689483	0.00447398	0.0121566	0.713559	-0.00468185	0.0183724	0.79933
cg25170187	-0.00351502	0.0103307	0.734318	-0.00686532	0.0056098	0.22364	0.00609671	0.00847818	0.473601
cg25170235	-0.00589316	0.00750299	0.433884	0.00469336	0.00407428	0.25184	0.00105945	0.00615753	0.863708
cg25170319	0.0301645	0.0186371	0.108415	-0.0133675	0.0101203	0.189292	-0.0188813	0.015295	0.219658
cg25170409	0.00911534	0.0200318	0.649975	0.00717454	0.0108777	0.510912	-0.0171891	0.0164396	0.298042
cg25170478	-0.00735539	0.0110196	0.505861	0.00505475	0.00598387	0.400095	0.00940299	0.00904352	0.300737
cg25170591	-0.00627747	0.00388712	0.109189	-0.000424504	0.00211079	0.840983	0.0069023	0.00319007	0.0326522
cg25170805	-0.00751311	0.0156621	0.632392	0.0123148	0.00850483	0.150467	-0.00292411	0.0128535	0.820461
cg25170822	0.00776222	0.00752886	0.304804	0.00727907	0.00408833	0.0777628	-0.012944	0.00617876	0.0384738
cg25170850	-0.000581493	0.0121929	0.962049	0.00369211	0.006621	0.578226	0.0120524	0.0100064	0.230994
cg25170886	0.00186587	0.00237496	0.433767	-0.00138107	0.00128965	0.286566	-0.000682048	0.00194908	0.727057
cg25170956	0.00312844	0.00469975	0.507021	0.00290324	0.00255206	0.257758	-0.00267952	0.00385698	0.488695
cg25170995	0.0160915	0.0143795	0.265554	0.0052537	0.00780838	0.502468	-0.00696728	0.0118009	0.556133
cg25171014	-0.0116817	0.0171581	0.497411	0.0130728	0.00931719	0.163408	0.0073463	0.0140812	0.602922
cg25171089	-0.000473119	0.00292142	0.871644	-0.00048995	0.00158639	0.758023	-0.00183626	0.00239754	0.44538
cg25171118	-0.00172236	0.00880151	0.845214	-0.00326129	0.0047794	0.496444	0.00773923	0.00722319	0.286316
cg25171311	0.0199249	0.0246049	0.419806	0.00109918	0.013361	0.934583	-0.0115175	0.0201926	0.569582
cg25171322	0.021349	0.0276641	0.441932	-0.0087367	0.0150222	0.562035	0.00877592	0.0227033	0.699837
cg25171331	-0.00383434	0.00324679	0.240165	0.000777334	0.00176308	0.660153	0.00164721	0.00266457	0.537728
cg25171348	0.0114998	0.0136448	0.401172	0.00197153	0.00740941	0.790672	-0.00316226	0.011198	0.77817
cg25171389	0.0052599	0.00788425	0.50608	-0.00509543	0.00428131	0.236547	0.00422448	0.00647042	0.515189
cg25171395	0.0192426	0.0113975	0.0941844	-0.00842497	0.0061891	0.176214	-0.0180857	0.0093537	0.0557407
cg25171657	0.00144443	0.0101227	0.886794	-0.00637825	0.00549684	0.248419	0.010694	0.00830747	0.2007
cg25171729	-0.000815189	0.00266496	0.760265	0.000832022	0.00144713	0.566502	0.00151338	0.00218707	0.490416
cg25171730	-0.0135318	0.0136703	0.324408	0.0193968	0.00742324	0.0102305	0.00217536	0.0112189	0.84661
cg25171798	-0.000858414	0.0147764	0.95378	-0.006039	0.0080239	0.453283	0.0194389	0.0121267	0.111804
cg25171825	0.00102295	0.00729078	0.888673	-0.00439206	0.00395904	0.269689	0.000944816	0.00598337	0.87482
cg25171856	0.005254	0.00800029	0.512728	-0.00402117	0.00434432	0.356672	-0.00455189	0.00656565	0.48959
cg25171858	-0.00887456	0.00703156	0.209581	0.00556679	0.00381828	0.147709	0.0052822	0.00577064	0.362006
cg25171969	-0.00113027	0.0115938	0.922516	0.00720182	0.0062957	0.255137	-0.00172198	0.0095148	0.856717
cg25172053	-0.00329064	0.00728431	0.652343	0.00969044	0.00395553	0.0158689	0.001739	0.00597806	0.771678
cg25172127	0.0127265	0.0155948	0.416221	-0.00393125	0.00846833	0.643401	-0.00985895	0.0127983	0.442755
cg25172145	0.000523255	0.0157294	0.973523	0.0115748	0.00854142	0.178149	-0.00253516	0.0129088	0.844667
cg25172152	-0.00273106	0.00631567	0.666278	0.002206	0.00342954	0.521411	0.0024098	0.00518312	0.642899
cg25172185	0.0368006	0.0155111	0.0194025	-0.00778141	0.00842283	0.357587	-0.0237677	0.0127296	0.0645461
cg25172243	-0.00232283	0.00704364	0.742196	-0.00546036	0.00382484	0.156239	0.00273013	0.00578055	0.637651
cg25172279	-0.0145125	0.00944331	0.127215	0.00489365	0.00512792	0.342017	0.013895	0.00774991	0.0757328
cg25172307	0.00288995	0.0111568	0.796097	-0.00940842	0.0060584	0.123306	0.00552919	0.00915616	0.547169
cg25172338	0.0201551	0.0145242	0.168038	-0.00210172	0.00788697	0.790369	-0.0166629	0.0119197	0.164946
cg25172458	0.017722	0.0134175	0.189305	-0.00466158	0.007286	0.523633	-0.00756819	0.0110115	0.493339
cg25172518	0.0064784	0.0153454	0.673722	0.00374762	0.00833285	0.653782	-0.00380218	0.0125936	0.763288
cg25172519	-0.00841558	0.00522195	0.10992	0.00228586	0.00283563	0.421912	0.00786487	0.00428554	0.069176
cg25172521	-0.062406	0.0312994	0.0486445	0.027859	0.0169963	0.104045	0.0685792	0.0256867	0.00873898
cg25172578	-0.0136633	0.0241981	0.573466	0.0157701	0.0131401	0.232658	0.0180198	0.0198588	0.366181
cg25172603	0.0114324	0.00874641	0.193904	-0.00648435	0.00474948	0.174952	-0.00261614	0.00717797	0.716209
cg25172604	0.0115535	0.0217652	0.596609	-0.0064088	0.011819	0.588745	-0.00678425	0.0178622	0.704818
cg25172609	0.00667361	0.0141993	0.639289	0.000112537	0.00771053	0.988381	-0.00332656	0.011653	0.775823
cg25172676	-0.0167239	0.0174103	0.338873	0.0150746	0.00945416	0.113695	0.00757957	0.0142882	0.596851
cg25172682	-0.00102648	0.0124717	0.934554	0.0112222	0.00677241	0.100361	-0.00133374	0.0102353	0.896561
cg25172694	0.00107488	0.018293	0.95325	-0.00765344	0.00993347	0.442673	-0.00359881	0.0150126	0.810994
cg25172768	0.0032134	0.00810999	0.692705	0.000392768	0.00440389	0.929096	-0.000490882	0.00665567	0.94134
cg25172772	-0.00793135	0.00712794	0.268258	0.00663049	0.00387062	0.0895242	0.000363006	0.00584973	0.950631
cg25172788	0.00268659	0.0214224	0.900428	-0.00223662	0.0116328	0.847887	0.0187587	0.0175809	0.288311
cg25172808	-0.0019703	0.0117121	0.866714	0.00628655	0.00635993	0.325096	0.00426033	0.00961187	0.658466
cg25172835	0.00948878	0.0132761	0.476292	-0.00920039	0.00720919	0.204572	-0.0010503	0.0108954	0.923379
cg25172859	-0.000439181	0.00715314	0.951155	0.00101926	0.00388431	0.793501	0.00115777	0.00587042	0.844018
cg25172968	-0.0207783	0.101102	0.837546	0.0461505	0.0549002	0.402381	-0.0235215	0.0829716	0.777336
cg25172993	0.00272847	0.0116332	0.815	0.00227467	0.00631706	0.719475	-0.000547752	0.00954708	0.954352
cg25173010	-0.00527809	0.0028568	0.0673542	0.00401849	0.0015513	0.0108846	0.00208054	0.00234451	0.376796
cg25173022	0.0214607	0.00957146	0.0269572	-0.000240116	0.0051975	0.963236	-0.0148307	0.00785507	0.0616556
cg25173039	0.00476032	0.00794716	0.550407	-0.00597911	0.00431547	0.168701	-0.00433556	0.00652204	0.507599
cg25173103	0.00600452	0.00876946	0.494969	-0.00588644	0.004762	0.219044	0.00235701	0.00719689	0.74391
cg25173129	-0.00106479	0.0078144	0.891865	-3.00394e-05	0.00424338	0.994365	0.00016492	0.00641309	0.97953
cg25173137	0.00935909	0.00888908	0.294706	-0.00474797	0.00482696	0.327453	-0.00359013	0.00729506	0.623607
cg25173240	-0.0439431	0.0121091	0.000433319	0.0139855	0.00657549	0.035662	0.0308184	0.00993765	0.00244891
cg25173267	0.0140544	0.0100175	0.163438	-0.00383015	0.00543972	0.482854	-0.00768763	0.00822114	0.351782
cg25173269	0.000735564	0.0082946	0.929498	-0.00276608	0.00450414	0.540405	0.00102375	0.00680718	0.88073
cg25173275	-0.00245591	0.00280954	0.38395	0.00223991	0.00152564	0.14491	0.00377119	0.00230572	0.104786
cg25173341	-0.0142617	0.035234	0.686433	-0.0229556	0.0191328	0.232794	0.0184342	0.0289157	0.525113
cg25173392	-0.0153949	0.0199819	0.44269	-0.0180592	0.0108506	0.0988877	0.0172085	0.0163987	0.296301
cg25173401	0.00104994	0.00766977	0.891366	-0.000386234	0.00416485	0.926282	-0.00802859	0.0062944	0.204815
cg25173404	0.000676545	0.00322754	0.834355	-0.00024535	0.00175262	0.888924	0.000614876	0.00264877	0.816863
cg25173405	-0.0312356	0.0402126	0.438967	0.0196792	0.0218363	0.369443	-0.0299497	0.0330015	0.366114
cg25173464	0.00834473	0.0152437	0.585199	-0.00873944	0.00827767	0.29338	-0.0165831	0.0125102	0.187729
cg25173508	0.0155902	0.00554719	0.00585739	-0.00510634	0.00301224	0.0928672	-0.00975936	0.00455245	0.0342546
cg25173570	0.00784939	0.025341	0.757336	0.0121242	0.0137607	0.380199	-0.0132069	0.0207967	0.526716
cg25173574	-0.0119152	0.00925503	0.200646	0.00700337	0.00502568	0.166273	0.00853589	0.00759539	0.263534
cg25173739	-0.00533058	0.0067626	0.43225	0.00385223	0.00367224	0.296471	0.00044751	0.00554991	0.93588
cg25173785	0.0176129	0.0260286	0.500033	0.00573095	0.0141341	0.685919	-0.0235556	0.0213611	0.27255
cg25173889	-0.0261812	0.0180879	0.150618	-0.00175863	0.00982212	0.85823	0.0265241	0.0148443	0.076722
cg25173960	-0.00532881	0.0263692	0.840224	0.00137659	0.014319	0.923586	0.0156282	0.0216406	0.471721
cg25173961	-0.00439259	0.00679793	0.519517	-0.00346534	0.00369142	0.349913	0.00172248	0.0055789	0.758096
cg25173993	-0.000593462	0.00394114	0.880582	0.000479865	0.00214012	0.823	0.00246978	0.0032344	0.446743
cg25173995	0.00111999	0.00647731	0.86304	-0.00665724	0.00351731	0.0610254	0.00224613	0.00531577	0.673456
cg25174111	0.0378309	0.137643	0.783948	-0.116034	0.0747429	0.123429	-0.0911723	0.11296	0.421339
cg25174155	0.0142357	0.0181822	0.435339	-0.00210226	0.0098733	0.831781	-0.00402955	0.0149217	0.787631
cg25174197	-0.0108257	0.0112652	0.338667	0.00669849	0.00611723	0.2759	0.00825709	0.00924507	0.373735
cg25174210	0.00536538	0.00654475	0.414103	0.00298797	0.00355394	0.402313	-0.00139668	0.00537113	0.795323
cg25174264	0.00808895	0.00696183	0.247791	0.000211407	0.00378042	0.955506	-0.00290224	0.00571341	0.612492
cg25174338	-0.0179865	0.116034	0.877097	-0.11056	0.0630088	0.0821006	0.0391422	0.0952263	0.68184
cg25174343	0.00878039	0.0170358	0.607303	0.00285445	0.00925082	0.758239	-0.0075625	0.0139809	0.589659
cg25174364	-0.0150647	0.0119959	0.211839	0.00298879	0.00651401	0.647265	0.00952299	0.00984473	0.335507
cg25174409	0.00131155	0.0035133	0.709637	0.000432687	0.0019078	0.821001	0.000433398	0.00288328	0.880792
cg25174412	0.091004	0.0345188	0.0095914	-0.0421599	0.0187444	0.0264912	-0.0805359	0.0283287	0.00533032
cg25174438	0.00901177	0.0100517	0.371922	-0.0016516	0.00545829	0.762778	-0.00272763	0.0082492	0.741535
cg25174439	0.00283769	0.00955378	0.767009	0.00423206	0.0051879	0.416403	-0.00104615	0.00784056	0.894099
cg25174455	4.6705e-05	0.0102967	0.996389	0.00882798	0.00559133	0.117237	-0.000196043	0.00845027	0.981533
cg25174466	-0.00237969	0.00247643	0.338691	-0.000766859	0.00134475	0.569664	0.00288313	0.00203235	0.158837
cg25174513	-0.0197047	0.0086204	0.0241808	0.000711173	0.00468106	0.879524	0.00680349	0.00707456	0.338318
cg25174551	-0.0807636	0.0504318	0.112147	0.0445163	0.0273855	0.106909	0.0427733	0.0413882	0.303653
cg25174591	-0.00286406	0.00214226	0.184004	0.0029118	0.00116329	0.0137818	0.00103367	0.00175811	0.557775
cg25174601	-0.00901154	0.00706067	0.204537	0.00326302	0.00383409	0.396588	0.00473455	0.00579453	0.415653
cg25174615	0.000965319	0.00472978	0.838657	-0.000865664	0.00256837	0.736723	-0.00151737	0.00388162	0.696619
cg25174637	0.00157305	0.00747693	0.833755	0.000507298	0.00406013	0.900794	0.00236595	0.00613614	0.700556
cg25174662	0.000725138	0.00212592	0.733683	0.0010386	0.00115442	0.370258	0.000477594	0.00174469	0.784797
cg25174719	0.0101359	0.0139739	0.469784	-0.00251698	0.00758814	0.740748	-0.0119234	0.0114681	0.30076
cg25174728	0.00157778	0.00723475	0.827768	0.0013991	0.00392862	0.722426	-0.00479991	0.00593739	0.420593
cg25174844	-6.61271e-05	0.01113	0.99527	0.00308393	0.00604381	0.61089	0.00207696	0.00913411	0.820546
cg25174874	-0.00017009	0.00945565	0.985681	-0.00248455	0.00513462	0.629432	0.00185305	0.00776003	0.81171
cg25174946	-0.00948117	0.00934636	0.312607	0.00106729	0.00507527	0.833829	0.0103451	0.00767034	0.180197
cg25174990	-0.00533241	0.0113894	0.640575	-0.00113034	0.00618469	0.85532	0.00631012	0.00934702	0.501032
cg25175003	0.0348277	0.0162492	0.034288	-0.0223998	0.00882363	0.0125278	-0.0181532	0.0133353	0.176206
cg25175014	-0.0313869	0.0152468	0.041896	0.00550331	0.00827934	0.507631	0.0210302	0.0125127	0.0956577
cg25175087	0.00662401	0.00925839	0.475841	-0.0016594	0.0050275	0.74198	-0.0102024	0.00759815	0.182116
cg25175089	0.00651228	0.0108939	0.551208	0.00774182	0.00591561	0.19336	-0.00921795	0.00894036	0.30478
cg25175108	-0.00637486	0.00688751	0.356697	0.00653569	0.00374006	0.0833447	-0.00310378	0.00565242	0.584045
cg25175158	-0.000509478	0.00676213	0.940079	-0.00449082	0.00367198	0.223944	0.00166515	0.00554952	0.764703
cg25175215	-0.014322	0.0111612	0.202122	0.00993186	0.00606077	0.10413	0.000776583	0.00915974	0.932589
cg25175240	0.0131095	0.0189797	0.491204	-0.00517432	0.0103064	0.616637	-0.00979857	0.0155762	0.530606
cg25175271	0.00418906	0.00886624	0.637525	-0.00423639	0.00481456	0.380825	0.00445563	0.00727632	0.541572
cg25175347	0.00299016	0.00816126	0.714781	-0.000720151	0.00443173	0.871211	-0.00398392	0.00669775	0.553189
cg25175467	0.0170654	0.0214034	0.426982	-0.0063959	0.0116225	0.583227	-0.00464279	0.0175652	0.792031
cg25175469	-0.00189387	0.00225252	0.402296	0.000701944	0.00122317	0.567224	0.000588688	0.00184859	0.750746
cg25175508	-0.00355757	0.00765645	0.6431	0.00328219	0.00415761	0.431553	-0.00356048	0.00628347	0.572112
cg25175509	0.00854497	0.0243329	0.726133	-0.00975825	0.0132133	0.461773	-0.0155067	0.0199695	0.439108
cg25175534	0.00180466	0.0175741	0.918397	-0.00169151	0.00954313	0.859639	0.00294931	0.0144227	0.838348
cg25175684	-0.000859404	0.0157342	0.95654	-0.00019982	0.00854398	0.981384	0.00307697	0.0129127	0.812099
cg25175805	0.00204254	0.0114296	0.858498	0.00417064	0.00620653	0.503008	-0.00241489	0.00938003	0.797312
cg25175863	-0.0014401	0.00899628	0.873114	0.000626692	0.00488517	0.898158	-0.000831117	0.00738304	0.910576
cg25175887	0.0028412	0.00615	0.645005	0.00091812	0.00333958	0.783893	-0.00406901	0.00504716	0.421869
cg25175900	0.00350244	0.00647825	0.589844	0.00259173	0.00351783	0.462847	-0.0042251	0.00531655	0.428496
cg25175983	0.0132605	0.0074144	0.0764516	-0.00522248	0.00402617	0.1973	-0.00829085	0.00608482	0.175809
cg25175986	-0.00246303	0.0025202	0.330557	-0.0014918	0.00136852	0.278058	0.00296239	0.00206827	0.154892
cg25176223	-0.00635285	0.00794723	0.425793	0.00664736	0.00431551	0.126349	0.00659947	0.0065221	0.313825
cg25176297	-0.0351018	0.0227894	0.126367	0.000290861	0.0123751	0.981291	0.0333007	0.0187027	0.0777507
cg25176316	-0.013466	0.006696	0.0467653	0.0094995	0.00363607	0.0102423	0.0106412	0.00549525	0.0553797
cg25176357	0.00317281	0.0127318	0.803668	0.00441828	0.00691365	0.524109	0.00203913	0.0104487	0.845631
cg25176380	-0.00334408	0.00946503	0.724533	3.38379e-05	0.00513971	0.994759	-0.00478696	0.00776773	0.538995
cg25176383	0.00115462	0.0101419	0.909566	-0.00185574	0.00550724	0.736786	-0.00742171	0.00832318	0.374505
cg25176436	0.00672015	0.018796	0.721379	-0.0225502	0.0102066	0.0292216	0.00588289	0.0154254	0.70366
cg25176534	0.00441186	0.00727617	0.545536	0.00339025	0.00395111	0.392731	-0.00372271	0.00597138	0.534296
cg25176537	-0.00924766	0.0107056	0.389568	0.00159168	0.00581336	0.784753	-0.00166276	0.00878582	0.850242
cg25176564	-0.000933381	0.00663768	0.888428	-0.00128701	0.0036044	0.721727	-0.00147772	0.00544739	0.786691
cg25176653	-0.0201063	0.0216411	0.354882	0.016258	0.0117516	0.16932	0.00835614	0.0177604	0.638934
cg25176656	0.00898074	0.0138419	0.517814	-0.000415942	0.00751643	0.95597	-0.00600184	0.0113597	0.598324
cg25176742	-0.000242277	0.00314555	0.938746	0.00173123	0.0017081	0.313026	-0.000437059	0.00258148	0.865867
cg25176746	0.00275814	0.0147032	0.851545	0.0161866	0.00798413	0.0450441	-0.0104956	0.0120665	0.386297
cg25176767	0.000295479	0.00840805	0.97203	-0.00246736	0.00456575	0.590008	0.00673043	0.00690029	0.33151
cg25176812	-0.0120435	0.0154408	0.437077	0.00581092	0.00838466	0.489744	-0.00220874	0.0126719	0.861948
cg25176823	-0.00329553	0.00539332	0.542434	0.00619665	0.00292869	0.0366141	0.000427287	0.00442617	0.92327
cg25176872	-0.00942485	0.0142814	0.510673	-0.00280303	0.0077551	0.718462	0.00521417	0.0117204	0.657281
cg25176883	0.00491145	0.00323146	0.13141	0.000820393	0.00175475	0.641048	-0.00446201	0.00265199	0.0953057
cg25176901	0.000710273	0.0061441	0.908178	-0.00381286	0.00333638	0.255597	0.000611342	0.00504232	0.90372
cg25176907	0.0370546	0.0246014	0.134883	0.00917731	0.0133591	0.493547	-0.0381069	0.0201898	0.061738
cg25177113	0.00480066	0.00395349	0.22724	-0.000479349	0.00214683	0.82373	-0.0061607	0.00324454	0.0602122
cg25177139	-0.0155369	0.0107584	0.151537	-0.00607704	0.00584206	0.300518	0.0113876	0.0088292	0.199837
cg25177224	0.024678	0.0112879	0.030917	-0.0128305	0.00612956	0.038629	-0.00830224	0.0092637	0.372096
cg25177305	0.00232299	0.00941358	0.805546	0.00407495	0.00511177	0.42707	0.00137581	0.00772551	0.858983
cg25177444	-0.00298081	0.0156757	0.849538	-0.00134065	0.00851222	0.875142	0.000535936	0.0128647	0.966846
cg25177452	0.00214772	0.00193703	0.269948	0.000191387	0.00105185	0.855954	-0.00262199	0.00158967	0.101921
cg25177532	-0.00740762	0.0169483	0.662916	0.00163427	0.00920328	0.859383	0.00351899	0.0139091	0.800741
cg25177692	-0.00778267	0.00957162	0.417918	0.00416751	0.00519759	0.424388	-0.000638385	0.00785521	0.935376
cg25177735	0.000859403	0.00634211	0.892458	-0.00663086	0.0034439	0.0567622	0.00333529	0.00520482	0.52298
cg25177851	0.0235529	0.013468	0.0831136	-0.0114872	0.0073134	0.119124	-0.0214416	0.0110529	0.0549508
cg25177857	-0.00799925	0.00665131	0.231692	0.00206049	0.0036118	0.56951	0.00672025	0.00545858	0.220898
cg25177861	-0.0184142	0.0113495	0.107567	0.00816065	0.00616302	0.188204	0.0110786	0.00931428	0.236834
cg25177901	0.0201267	0.00772557	0.0104518	-0.0094761	0.00419515	0.0258659	-0.0118602	0.00634019	0.0640543
cg25177997	0.00515278	0.016802	0.75967	0.00449815	0.00912385	0.622988	0.0070165	0.013789	0.611878
cg25178074	0.0178452	0.0106801	0.0975884	-0.00789355	0.00579953	0.176275	-0.0105908	0.00876493	0.229515
cg25178077	-0.0156825	0.0187606	0.405008	-0.00915787	0.0101874	0.370647	0.0148317	0.0153964	0.337497
cg25178176	-0.00018883	0.0179962	0.991647	-0.00777276	0.00977232	0.428102	0.01008	0.0147691	0.496355
cg25178246	0.0103997	0.00831076	0.213462	0.00267127	0.00451292	0.555122	-0.00674498	0.00682045	0.324865
cg25178252	0.0011396	0.010849	0.916534	-0.00447357	0.00589123	0.449261	-0.00421713	0.00890351	0.63669
cg25178288	-0.0113476	0.00799512	0.158634	0.00941851	0.00434152	0.0322042	0.00452467	0.00656141	0.491905
cg25178350	0.00928108	0.00845078	0.274493	-0.00642737	0.00458895	0.164142	-0.00539303	0.00693535	0.438465
cg25178388	-0.00259443	0.0120467	0.829882	-0.0143792	0.00654159	0.0300358	0.0129799	0.00988641	0.191947
cg25178399	-0.00124496	0.00313151	0.691727	0.000238655	0.00170048	0.888643	-0.000589872	0.00256996	0.818886
cg25178421	0.012048	0.0119283	0.314693	0.00704242	0.0064773	0.279305	-0.00845116	0.00978925	0.389845
cg25178439	-0.00239363	0.00784599	0.760884	0.00375269	0.00426054	0.380345	0.00551425	0.00643902	0.39365
cg25178466	0.0113772	0.0103841	0.275633	-0.000967537	0.0056388	0.864079	-0.00631944	0.00852202	0.459945
cg25178481	0.0131374	0.00754076	0.084272	-0.00996036	0.00409479	0.0166099	-0.00823692	0.00618853	0.185941
cg25178497	0.000287301	0.0100652	0.97728	-0.00454044	0.00546564	0.407929	0.00507514	0.00826031	0.540219
cg25178500	-0.0138745	0.0761231	0.855711	0.0135506	0.0413365	0.743677	-0.0470367	0.0624725	0.453107
cg25178519	-0.00104611	0.00698135	0.881162	-0.00085513	0.00379102	0.821957	0.0015734	0.00572943	0.784126
cg25178565	0.00654313	0.01004	0.515951	0.00683114	0.00545193	0.212872	-0.0135875	0.0082396	0.101991
cg25178567	-0.0103479	0.00739109	0.164312	-0.00103314	0.00401352	0.79734	0.00734268	0.0060657	0.228672
cg25178645	-0.0163017	0.00819855	0.0492551	0.00928555	0.00445198	0.0393177	0.0156388	0.00672836	0.0219451
cg25178697	0.0113772	0.00916852	0.217281	0.000275914	0.0049787	0.955905	-0.0168989	0.00752439	0.02671
cg25178749	-0.0193785	0.0120602	0.110963	0.00951996	0.00654894	0.148886	0.0134498	0.00989751	0.176957
cg25178765	-0.00262845	0.00479146	0.584413	0.000807982	0.00260186	0.756738	-0.00281471	0.00393224	0.47563
cg25178784	0.00194945	0.00260973	0.456662	0.000257661	0.00141714	0.85606	-0.00232044	0.00214174	0.280983
cg25178798	-0.00402403	0.00404706	0.322254	0.00280289	0.00219764	0.204851	-0.000753587	0.00332133	0.820928
cg25178826	0.0408251	0.0200101	0.0437227	0.00752155	0.0108659	0.49026	-0.0452687	0.0164218	0.00683879
cg25178838	-0.0137383	0.0141715	0.334458	0.0115834	0.00769541	0.13513	-0.00119434	0.0116302	0.918394
cg25178900	-0.00487301	0.00604393	0.421829	-0.00187157	0.00328198	0.569666	0.0117135	0.00496011	0.0199578
cg25178911	-0.00334264	0.0100672	0.740496	0.00138813	0.00546669	0.800027	0.000168441	0.0082619	0.983771
cg25178913	0.00146282	0.0169902	0.931545	-0.00307482	0.00922602	0.73956	-0.00145008	0.0139434	0.917361
cg25178991	0.00910488	0.0161081	0.573064	-0.011379	0.00874702	0.196011	-0.0122504	0.0132195	0.356116
cg25179011	0.00894825	0.0149977	0.551973	-0.0129068	0.00814406	0.115881	-0.00872598	0.0123083	0.479853
cg25179016	-0.000178145	0.0154026	0.990793	-0.00171942	0.00836391	0.837502	0.00636065	0.0126405	0.615833
cg25179170	-0.000351624	0.00259321	0.89239	0.000649623	0.00140817	0.645476	-0.000635007	0.00212819	0.765976
cg25179218	0.0019704	0.00708594	0.78148	0.00105501	0.00384782	0.784456	-0.00586179	0.00581527	0.315666
cg25179256	0.0270759	0.0220989	0.223111	-0.0171647	0.0120002	0.155445	-0.00780117	0.018136	0.66793
cg25179264	0.00348418	0.0088701	0.695227	-0.00325058	0.00481665	0.501178	0.000851562	0.00727948	0.907088
cg25179291	-0.000131291	0.00230741	0.954728	0.00162738	0.00125297	0.196723	-0.000292901	0.00189364	0.87736
cg25179306	-0.0354273	0.0168186	0.037441	0.00608226	0.00913286	0.506821	0.0133753	0.0138026	0.334651
cg25179313	-0.00736762	0.00808755	0.364296	-0.00337737	0.00439171	0.443522	0.0056283	0.00663726	0.398288
cg25179317	0.00204864	0.00924116	0.824969	0.00373616	0.00501814	0.458143	-0.00351104	0.007584	0.644312
cg25179334	0.0106608	0.0158346	0.502194	-0.00556508	0.0085985	0.518841	-0.00338125	0.0129951	0.7952
cg25179358	0.00114873	0.00880207	0.896404	-0.00422639	0.00477971	0.378498	-0.0063564	0.00722365	0.380808
cg25179470	0.00449636	0.00784302	0.567616	0.00209307	0.00425893	0.624083	-0.00378316	0.00643659	0.557899
cg25179685	-0.000295229	0.00817757	0.971266	-0.00110239	0.00444059	0.804401	-0.00155883	0.00671114	0.816756
cg25179686	0.00218317	0.00313869	0.488168	-0.000554748	0.00170438	0.745433	0.000228659	0.00257585	0.929426
cg25179758	-0.0261218	0.0166457	0.119455	0.00302669	0.00903895	0.738376	0.0108983	0.0136607	0.426716
cg25179780	-0.0134684	0.013825	0.33209	0.0148061	0.00750727	0.0510924	0.00911176	0.0113459	0.423654
cg25179853	-0.020276	0.0228032	0.37585	0.0112251	0.0123826	0.366639	0.0165609	0.018714	0.378116
cg25179876	-0.00867573	0.00728391	0.236186	0.00149631	0.00395532	0.705934	0.00522386	0.00597774	0.384084
cg25179877	-0.00990373	0.0104872	0.347055	0.00570448	0.00569479	0.318686	0.00871843	0.00860662	0.313287
cg25179927	-0.0307442	0.0123106	0.0139921	0.0076585	0.0066849	0.25443	0.0285327	0.010103	0.00562909
cg25179947	0.00548648	0.00616711	0.375603	0.00297572	0.00334887	0.37617	-0.0111762	0.0050612	0.0293036
cg25179949	-0.0118921	0.00680918	0.0835197	0.002053	0.00369753	0.579862	0.00640276	0.00558813	0.254374
cg25179983	-0.00123564	0.00933516	0.894938	-0.0030195	0.00506919	0.552628	0.00325374	0.00766115	0.67188
cg25180045	-0.0152121	0.0124967	0.226099	0.0030636	0.00678597	0.652547	0.00380147	0.0102558	0.711598
cg25180075	0.00337461	0.00433223	0.437679	0.00350622	0.00235249	0.138974	-0.00177852	0.00355536	0.617908
cg25180083	-0.0205088	0.0106057	0.0557125	0.000384292	0.00575911	0.94692	0.0129717	0.00870384	0.138996
cg25180103	0.00116044	0.0225821	0.95911	0.00548597	0.0122626	0.655484	0.011024	0.0185326	0.553172
cg25180132	-0.00533786	0.00769543	0.48937	-0.00137076	0.00417878	0.743514	0.00364807	0.00631546	0.564687
cg25180228	0.053587	0.0271535	0.0509482	-0.0308053	0.0147449	0.0389947	-0.02658	0.0222842	0.235526
cg25180248	-0.00192809	0.0157386	0.902721	-0.00504199	0.00854637	0.556429	0.00372954	0.0129163	0.773318
cg25180252	0.00146012	0.00239222	0.542881	-0.000357066	0.00129903	0.78393	-0.00106422	0.00196324	0.588863
cg25180531	0.00307303	0.0078016	0.694419	-0.000484828	0.00423643	0.909096	-0.00526324	0.00640259	0.412827
cg25180550	-0.00634955	0.00722286	0.381268	-0.00627388	0.00392216	0.112557	0.00943203	0.00592763	0.114435
cg25180568	-0.0115052	0.0170799	0.501974	0.00661068	0.00927477	0.477504	0.0100716	0.0140171	0.473959
cg25180579	0.0174737	0.0111897	0.121258	0.00528054	0.00607624	0.386713	-0.0144038	0.00918312	0.119634
cg25180585	-0.000229012	0.0111512	0.983652	-0.00184614	0.00605533	0.761035	-0.000478433	0.00915152	0.958401
cg25180603	0.024685	0.0190142	0.196921	-0.00783788	0.0103251	0.449411	-0.0325348	0.0156045	0.0393869
cg25180634	-0.0160186	0.0167829	0.341944	-0.000963068	0.00911347	0.916033	0.018578	0.0137733	0.18016
cg25180704	-0.0071206	0.0105033	0.499232	0.00165076	0.00570349	0.772797	0.00168535	0.00861977	0.845346
cg25180759	-0.0165809	0.00776645	0.034985	-0.00204701	0.00421734	0.628373	0.00817737	0.00637374	0.202197
cg25180774	0.00345368	0.0136495	0.80072	0.00871097	0.00741196	0.242428	-0.00562681	0.0112018	0.616452
cg25180801	-0.00588104	0.00654052	0.370526	0.00328818	0.00355164	0.356565	-9.59935e-05	0.00536765	0.985764
cg25180823	-0.00565583	0.00857558	0.510936	-0.00441174	0.00465672	0.345515	0.00463897	0.00703778	0.511175
cg25180885	0.0407605	0.0181236	0.0265026	-0.0172151	0.00984151	0.0830402	-0.0348378	0.0148736	0.0209671
cg25180894	0.00482725	0.00709696	0.497816	0.00369165	0.0038538	0.340202	-0.00847032	0.00582431	0.148709
cg25180916	-0.0112376	0.0093738	0.233171	0.00386443	0.00509017	0.449359	0.0111888	0.00769286	0.148673
cg25180968	0.00492339	0.0111774	0.660457	-0.00455421	0.00606958	0.454656	-0.00282122	0.00917306	0.759002
cg25181013	-0.00381273	0.0123486	0.758089	-0.00780461	0.00670554	0.246981	0.00646053	0.0101342	0.525125
cg25181043	0.0231967	0.0268342	0.389224	-0.0165114	0.0145715	0.259625	-0.00749128	0.0220222	0.734378
cg25181130	-0.00464713	0.0173487	0.789303	-0.0088864	0.00942069	0.347602	-0.0031305	0.0142376	0.826376
cg25181144	-0.0504304	0.0201582	0.0138308	0.0191634	0.0109463	0.0827905	0.0365527	0.0165434	0.0292116
cg25181170	0.0121296	0.0171735	0.481495	-0.00550999	0.00932557	0.555835	-0.00620953	0.0140939	0.660379
cg25181214	-0.0142262	0.0112891	0.210278	0.0103528	0.00613024	0.0940878	0.0159058	0.00926474	0.0888285
cg25181236	-0.0107823	0.0192381	0.576303	0.00355428	0.0104467	0.734333	0.00524727	0.0157883	0.740256
cg25181284	0.0141626	0.0115591	0.223107	-0.00817441	0.00627686	0.195531	-0.00485801	0.00948632	0.609603
cg25181302	-0.00451247	0.00699758	0.52036	0.00111673	0.00379983	0.769396	0.0069232	0.00574275	0.230576
cg25181308	0.0184998	0.00951087	0.0543122	-0.00978045	0.0051646	0.0608856	-0.0169596	0.00780535	0.0319393
cg25181381	0.00072548	0.00328027	0.825375	0.0023268	0.00178126	0.194186	-0.000510937	0.00269204	0.84982
cg25181490	0.012406	0.0108145	0.253801	-0.000800922	0.0058725	0.891766	-0.0136119	0.00887521	0.127976
cg25181507	0.0116071	0.01134	0.308289	-0.00297949	0.00615783	0.629451	-0.0144035	0.00930643	0.124568
cg25181525	0.00248435	0.0128012	0.846478	0.00818727	0.00695132	0.241418	0.004099	0.0105056	0.697165
cg25181651	-0.00676384	0.0064065	0.293383	-1.50418e-05	0.00347886	0.996558	0.00379134	0.00525766	0.472373
cg25181655	-0.00349747	0.0127875	0.784977	-0.000546514	0.0069439	0.937411	0.00570533	0.0104944	0.58778
cg25181684	0.00771007	0.00441562	0.0835869	0.00242596	0.00239777	0.313875	-0.00594939	0.0036238	0.103496
cg25181693	-0.00268831	0.00447049	0.548847	0.0022334	0.00242757	0.359579	0.00128813	0.00366883	0.726184
cg25181699	0.00344605	0.0120293	0.775055	-0.00951631	0.00653214	0.148008	0.00363975	0.00987213	0.713068
cg25181710	0.0125773	0.0165963	0.450168	-0.0189241	0.00901213	0.0380285	0.00425187	0.0136202	0.755499
cg25181751	0.0021663	0.0193517	0.911072	-0.011676	0.0105084	0.268942	-0.00286539	0.0158815	0.857152
cg25181763	-0.0317251	0.015406	0.0418298	0.0145869	0.00836579	0.0840157	0.00378493	0.0126434	0.765229
cg25181848	-0.0241306	0.0115937	0.0397231	0.0181845	0.00629565	0.00466358	0.0166483	0.00951472	0.0829509
cg25181854	0.0034029	0.00989893	0.73168	-0.00220278	0.00537533	0.682753	0.0017827	0.00812382	0.826713
cg25181900	0.00379775	0.00269377	0.161412	-0.00144607	0.00146277	0.325036	-0.00239189	0.00221071	0.281638
cg25181901	0.0160009	0.00831281	0.0568309	-0.0110954	0.00451403	0.0155325	-0.00983362	0.00682213	0.152304
cg25181907	-0.000459349	0.00852792	0.957141	-0.00455592	0.00463084	0.327363	0.0054805	0.00699866	0.435264
cg25181941	0.00502896	0.00465926	0.282794	0.000816838	0.00253008	0.747421	-0.00675792	0.00382375	0.0799417
cg25181967	-0.00912376	0.0114604	0.427681	-0.00146942	0.00622322	0.81378	0.0105736	0.00940526	0.263368
cg25181997	0.0145482	0.0127837	0.257582	-0.00858343	0.00694184	0.218914	-0.00344933	0.0104913	0.742948
cg25182066	-0.0140723	0.0249901	0.574502	0.00736024	0.0135702	0.588651	-0.00644209	0.0205088	0.75403
cg25182100	0.0249777	0.0121123	0.0415468	-0.0101437	0.00657724	0.125885	-0.0248327	0.00994029	0.0139624
cg25182165	-0.000914945	0.00723463	0.899593	0.00193042	0.00392855	0.624136	-0.000958424	0.00593729	0.872055
cg25182211	0.00561338	0.00908051	0.537735	0.00135537	0.0049309	0.783929	-0.000271821	0.00745216	0.970969
cg25182230	0.0111372	0.00947078	0.24215	-0.00315103	0.00514283	0.541337	-0.010677	0.00777245	0.172329
cg25182232	-0.000749542	0.00676585	0.91199	0.00222962	0.003674	0.545191	-0.0044181	0.00555257	0.427929
cg25182272	-0.00608223	0.0093387	0.516216	0.00742604	0.00507111	0.145942	0.000108148	0.00766405	0.988767
cg25182281	-0.00957124	0.016429	0.561366	0.0111362	0.00892127	0.214582	0.018216	0.0134829	0.179453
cg25182418	0.00166878	0.00355983	0.640153	0.00151773	0.00193306	0.434059	-0.00166225	0.00292147	0.570531
cg25182501	-0.00509454	0.0110075	0.644404	-0.000339763	0.0059773	0.954774	0.00961586	0.00903359	0.289453
cg25182523	0.00732995	0.00916123	0.425374	-0.000876934	0.00497474	0.8604	-0.00465991	0.00751841	0.536671
cg25182621	0.0154092	0.0139324	0.271139	-0.00790266	0.00756559	0.298519	-0.0123464	0.011434	0.282595
cg25182665	0.00640944	0.0228441	0.779565	-0.0182603	0.0124048	0.143869	0.0107128	0.0187476	0.568879
cg25182716	-0.00465751	0.00762776	0.542724	0.00137459	0.00414203	0.740624	0.00514761	0.00625992	0.412679
cg25182763	-0.0139197	0.00979149	0.157968	0.00541249	0.00531699	0.31093	0.0161857	0.00803565	0.0464245
cg25182784	-0.00814217	0.0118361	0.492958	0.00885893	0.00642726	0.170897	0.0107824	0.00971363	0.269407
cg25182785	-0.0308767	0.0176137	0.0823893	0.0264622	0.00956461	0.00664487	0.0162475	0.0144551	0.263463
cg25182828	-0.0157302	0.0211676	0.458991	0.00685105	0.0114945	0.552379	0.0144133	0.0173718	0.408506
cg25182863	-0.00839369	0.00861783	0.332198	-0.00694589	0.00467966	0.140597	0.00992416	0.00707245	0.163369
cg25182919	-0.0202858	0.0135017	0.135844	0.00334037	0.00733173	0.649572	0.0229662	0.0110806	0.040541
cg25183082	-0.00508731	0.00240994	0.0370401	0.00156991	0.00130865	0.232856	0.00449328	0.00197778	0.0250383
cg25183191	-0.00602387	0.00986945	0.542886	-0.0109168	0.00535932	0.0440526	0.00600137	0.00809963	0.460306
cg25183214	-0.0306054	0.0178626	0.0894597	0.000824764	0.00969976	0.932393	0.025002	0.0146594	0.0909186
cg25183230	-0.0120191	0.0083311	0.151951	0.0051457	0.00452396	0.257829	0.00244365	0.00683714	0.721471
cg25183263	-0.0146555	0.0126586	0.249476	0.00528409	0.0068739	0.443708	0.013668	0.0103886	0.191021
cg25183282	-0.00233423	0.00357203	0.514815	-0.000730355	0.00193969	0.707247	0.000547725	0.00293148	0.852128
cg25183298	0.0092503	0.00645073	0.154411	-0.00540668	0.00350288	0.125583	-0.0121798	0.00529396	0.0232942
cg25183470	0.00249113	0.00211692	0.241828	-0.00187786	0.00114953	0.105205	-0.00276659	0.00173731	0.114152
cg25183474	0.00282546	0.0059918	0.638178	-0.000476305	0.00325367	0.883881	-0.00139103	0.00491733	0.777797
cg25183516	-0.00913897	0.00740119	0.219537	0.00167366	0.004019	0.677902	0.0157234	0.00607398	0.0109369
cg25183543	0.00201344	0.0129444	0.876677	0.00514845	0.00702909	0.465452	0.00156689	0.0106232	0.88301
cg25183613	-0.0014902	0.00490373	0.761786	0.000621198	0.00266283	0.815974	0.00324309	0.00402438	0.422061
cg25183658	0.0159072	0.0076324	0.0394606	-0.00207458	0.00414455	0.617683	-0.0146868	0.00626373	0.0208344
cg25183666	-0.00178763	0.00940352	0.849579	0.00966809	0.00510631	0.0609371	-6.25462e-05	0.00771725	0.993548
cg25183667	-0.00950317	0.0117467	0.420257	-0.00666955	0.0063787	0.298039	0.0085257	0.00964024	0.378417
cg25183683	0.00354031	0.0188784	0.851589	-0.00302989	0.0102514	0.768123	-0.00348892	0.015493	0.822247
cg25183744	0.00183453	0.00276093	0.507786	0.000308315	0.00149924	0.837446	-0.00219818	0.00226583	0.334104
cg25183776	0.0321924	0.0323882	0.322427	0.00603489	0.0175875	0.732152	-0.027987	0.0265803	0.294683
cg25183834	0.000658937	0.00803206	0.934765	-0.00241799	0.00436157	0.580441	-0.00332928	0.00659172	0.61452
cg25183883	0.00555692	0.0190177	0.770686	-0.000878926	0.010327	0.932329	-0.0131266	0.0156074	0.402144
cg25183896	0.0239653	0.0150296	0.113685	0.000244412	0.00816141	0.976163	-0.0308824	0.0123345	0.0137566
cg25183921	-0.0442844	0.018096	0.0159799	0.0105441	0.00982651	0.285609	0.0233675	0.014851	0.118483
cg25183989	-0.00959784	0.0134387	0.47662	0.00241301	0.0072975	0.741528	0.00440768	0.0110288	0.690189
cg25184038	0.019229	0.00905978	0.0360427	0.00129822	0.00491965	0.792362	-0.0108501	0.00743515	0.147333
cg25184056	0.0202137	0.0122239	0.101054	-0.00606494	0.00663781	0.362875	-0.0122514	0.0100318	0.2246
cg25184152	0.00467815	0.00903233	0.605545	0.00439529	0.00490474	0.37214	-0.00647277	0.00741262	0.384451
cg25184187	-0.000355172	0.0133547	0.978831	-4.1509e-06	0.00725191	0.999544	0.00590794	0.0109599	0.590942
cg25184202	-0.00937578	0.017607	0.595452	-0.000638637	0.00956098	0.946865	0.00983105	0.0144497	0.497703
cg25184243	0.00847922	0.0129316	0.513387	-0.00218222	0.00702211	0.756568	-0.00397268	0.0106126	0.708876
cg25184248	-0.000954636	0.0150004	0.949372	0.00383527	0.00814555	0.638686	0.000201238	0.0123105	0.986987
cg25184502	-0.286263	0.121308	0.0200475	0.13816	0.0658728	0.0382517	0.165317	0.0995546	0.0996483
cg25184507	-0.00366932	0.00382641	0.339689	-0.000331612	0.00207782	0.873492	0.00323203	0.00314024	0.305629
cg25184591	-0.000132514	0.0149337	0.992936	-6.21947e-05	0.00810929	0.993895	0.0109083	0.0122557	0.375375
cg25184664	-0.0217191	0.015778	0.17145	0.013676	0.00856779	0.11331	0.000464615	0.0129486	0.971442
cg25184712	-0.00547092	0.0221204	0.805118	-0.00330544	0.0120118	0.783693	-0.00646065	0.0181537	0.722607
cg25184723	-0.000468193	0.00295779	0.874518	-0.000438995	0.00160614	0.785118	0.000732559	0.00242739	0.763383
cg25184724	-0.0268408	0.0125466	0.0346228	0.0131535	0.00681304	0.0561032	0.0197508	0.0102967	0.0576807
cg25184754	0.00263265	0.00390322	0.50142	-0.00556253	0.00211953	0.00991345	0.000822484	0.00320328	0.797841
cg25184780	0.00263121	0.0100701	0.794358	0.00485373	0.00546828	0.376685	0.00622831	0.00826431	0.452676
cg25184787	0.0329689	0.0140813	0.0210162	-0.0104855	0.00764643	0.173074	-0.0369064	0.0115562	0.00183269
cg25184805	0.000163378	0.00957544	0.986418	-0.00444514	0.00519966	0.39447	-0.00493869	0.00785834	0.531003
cg25184827	0.00301334	0.00688412	0.662445	-0.0100995	0.00373822	0.00799189	-0.00148393	0.00564963	0.793304
cg25184832	-0.0139021	0.0104841	0.187578	0.00692149	0.00569306	0.226673	0.00342278	0.00860402	0.69154
cg25184910	-0.00242611	0.00255877	0.345128	-0.000243891	0.00138946	0.860987	0.00273703	0.00209992	0.195161
cg25185007	0.00114149	0.0122961	0.926205	0.0183214	0.00667705	0.00709054	-0.00683216	0.0100911	0.499798
cg25185014	-0.0036973	0.00847786	0.66361	-0.000309501	0.00460366	0.946521	0.00257811	0.00695758	0.711688
cg25185057	0.000479587	0.00763008	0.949996	-0.00108672	0.0041433	0.793593	-0.00105934	0.00626183	0.865971
cg25185173	-0.0109551	0.0149356	0.46482	0.00190243	0.00811035	0.81498	-0.00475121	0.0122573	0.699044
cg25185351	0.00603425	0.011122	0.588537	0.00143696	0.00603949	0.81238	-0.00718335	0.00912758	0.432978
cg25185426	0.0150767	0.0156919	0.338764	0.00656062	0.00852104	0.442991	-0.00473822	0.012878	0.713631
cg25185429	-0.0113113	0.00796441	0.158369	-0.000877771	0.00432484	0.839541	0.0112904	0.0065362	0.0869102
cg25185435	-0.00506971	0.00888521	0.569449	0.000559281	0.00482485	0.90793	0.00309225	0.00729188	0.672345
cg25185454	-0.00891261	0.0162298	0.584015	-0.00335545	0.00881311	0.704135	0.00195166	0.0133194	0.883773
cg25185516	0.0113934	0.0131579	0.388432	-0.0172313	0.00714502	0.0175362	-0.00747847	0.0107984	0.490049
cg25185518	0.003343	0.00246412	0.177663	0.000706473	0.00133807	0.598577	-0.00129579	0.00202224	0.523007
cg25185525	-0.00855801	0.00712423	0.232233	0.00631105	0.00386861	0.105676	0.00824517	0.00584669	0.161294
cg25185536	0.0074515	0.00845256	0.379933	-0.00538391	0.00458992	0.243336	-0.00920496	0.00693682	0.187266
cg25185585	-0.000260761	0.0060826	0.965883	0.000730846	0.00330298	0.825293	-0.000144046	0.00499184	0.977032
cg25185710	-8.48833e-05	0.00509507	0.986738	0.00116316	0.00276673	0.675006	-0.000115998	0.00418141	0.977919
cg25185881	-0.00112848	0.00253624	0.657236	-0.000807766	0.00137723	0.558731	0.00207274	0.00208143	0.321521
cg25185907	-0.00412117	0.00737583	0.577474	0.00095153	0.00400523	0.812655	0.00336086	0.00605317	0.579869
cg25185915	-0.00989502	0.0109472	0.368031	0.00419392	0.00594456	0.481987	0.00224122	0.00898411	0.803467
cg25185919	0.00272811	0.0060352	0.652135	0.00177184	0.00327724	0.589843	-0.00497345	0.00495295	0.317516
cg25185947	0.0335449	0.0218413	0.127449	-0.0228778	0.0118603	0.0563147	-0.0207471	0.0179247	0.249592
cg25185961	-0.00136521	0.00963553	0.887588	0.00604657	0.00523229	0.250338	0.00395799	0.00790765	0.617704
cg25185966	-0.0195225	0.0155854	0.213003	0.00739852	0.0084632	0.383915	0.0143993	0.0127906	0.262712
cg25185985	0.00294269	0.00769179	0.702773	0.00205394	0.0041768	0.623876	-0.000862404	0.00631247	0.891582
cg25186092	0.00852071	0.0114518	0.458431	0.0041061	0.00621854	0.510442	-0.0131218	0.00939819	0.165465
cg25186094	0.00533237	0.00256138	0.039678	-0.000585928	0.00139089	0.674385	-0.00447096	0.00210207	0.0356606
cg25186140	0.0208492	0.0220253	0.345915	-0.0134926	0.0119602	0.261721	0.00927989	0.0180757	0.608707
cg25186154	-0.00191881	0.00912219	0.833788	-0.00467362	0.00495354	0.347498	0.000648036	0.00748637	0.931177
cg25186211	-0.00512888	0.00317429	0.109012	0.00218122	0.00172371	0.208393	0.002762	0.00260507	0.291357
cg25186248	-0.0034083	0.00691648	0.62315	-0.000494289	0.00375579	0.895535	0.00660502	0.00567619	0.247089
cg25186292	-0.0217266	0.0234013	0.355216	-0.000419188	0.0127074	0.973744	0.020794	0.0192049	0.28129
cg25186332	0.00137359	0.0108468	0.89946	0.00744264	0.00589004	0.209046	-0.000254398	0.00890172	0.977252
cg25186492	-0.0360259	0.0168094	0.0343005	0.0147166	0.00912783	0.109766	0.0316119	0.013795	0.0238366
cg25186577	0.00362254	0.00959228	0.706417	-0.00169065	0.00520881	0.746119	0.00252605	0.00787216	0.748907
cg25186608	0.0265921	0.0155731	0.0905377	-0.00626807	0.00845652	0.460145	-0.0138423	0.0127805	0.28114
cg25186645	-0.00320576	0.00285792	0.264427	0.000936005	0.00155191	0.547663	0.00356928	0.00234543	0.130927
cg25186680	-7.18133e-05	0.00501403	0.988599	-0.000282926	0.00272273	0.917428	0.000950953	0.0041149	0.817666
cg25186753	-0.0066802	0.00840446	0.428418	0.00202911	0.0045638	0.657475	0.0079381	0.00689734	0.252272
cg25186802	-0.0110115	0.00975921	0.26164	-0.000582487	0.00529946	0.912677	0.00175859	0.00800916	0.826611
cg25186874	-0.00922898	0.0108275	0.395863	0.00533908	0.00587955	0.365823	0.00800466	0.00888586	0.369646
cg25186909	-0.00566425	0.00762811	0.459337	0.00337473	0.00414222	0.416997	0.00332746	0.00626021	0.596126
cg25186965	0.0148445	0.00715801	0.0404294	-0.000455863	0.00388695	0.906852	-0.00754601	0.00587441	0.201646
cg25187031	-0.00134388	0.0187265	0.94292	-0.00259588	0.0101689	0.798987	-0.0122672	0.0153684	0.426472
cg25187042	-0.00922166	0.00674567	0.174397	0.000371375	0.00366304	0.91943	0.00994244	0.00553601	0.0752464
cg25187049	0.0106386	0.00778865	0.174751	0.00487047	0.0042294	0.251993	-0.00448969	0.00639196	0.483916
cg25187265	0.0148723	0.0156845	0.345099	-0.000774117	0.00851703	0.927745	-0.00951165	0.0128719	0.461514
cg25187293	0.000137417	0.00755997	0.985531	0.00388863	0.00410522	0.345593	0.00314797	0.00620429	0.6129
cg25187338	0.00771363	0.013914	0.580446	-0.00810543	0.00755562	0.285723	-0.00222302	0.0114189	0.846004
cg25187347	0.00528531	0.0136014	0.698334	-0.00274962	0.00738583	0.710399	0.00213117	0.0111623	0.848936
cg25187354	0.00164039	0.0117013	0.888768	-0.000689627	0.00635406	0.91377	-0.00592813	0.00960299	0.538299
cg25187392	-0.00554141	0.014637	0.705723	0.00347264	0.00794822	0.663034	0.00295446	0.0120123	0.806177
cg25187463	0.00125067	0.00389174	0.748543	0.00264534	0.0021133	0.213312	-0.000484624	0.00319386	0.879673
cg25187622	0.00748551	0.0124146	0.547776	-0.00230902	0.00674139	0.732618	-0.00725048	0.0101884	0.478193
cg25187648	-0.0045588	0.00805779	0.572707	0.00528019	0.00437555	0.230118	0.00378917	0.00661284	0.567812
cg25187733	0.000471827	0.00664882	0.943555	0.00415408	0.00361045	0.252404	-0.00517233	0.00545653	0.345251
cg25187763	-0.0130783	0.0137761	0.344526	-0.00694969	0.0074807	0.354915	0.0111041	0.0113057	0.328174
cg25187802	0.0310003	0.0231683	0.183641	-0.0120875	0.0125809	0.338767	-0.0218167	0.0190137	0.253696
cg25187871	-0.0309274	0.0138489	0.0275593	-3.42842e-05	0.00752023	0.996371	0.0148519	0.0113654	0.19402
cg25187938	-0.0111947	0.0159042	0.482992	0.008943	0.00863632	0.302701	0.00318061	0.0130522	0.80793
cg25187967	-0.0136679	0.0128593	0.290162	-0.00449137	0.00698285	0.521433	0.0185791	0.0105533	0.0811012
cg25188023	0.00132063	0.00364949	0.718146	0.00240634	0.00198175	0.227251	-0.00220803	0.00299505	0.462554
cg25188032	0.000470009	0.00253454	0.853224	0.00156442	0.00137631	0.258144	-0.000579099	0.00208003	0.781222
cg25188059	0.00414715	0.0071507	0.563125	-0.00354539	0.00388298	0.363208	0.00204864	0.00586841	0.727685
cg25188071	-0.00211337	0.00821141	0.797374	0.0072103	0.00445897	0.108735	0.00054352	0.00673891	0.935864
cg25188092	-0.000514035	0.00673488	0.9393	-0.0015487	0.00365718	0.672781	-0.00333211	0.00552716	0.547842
cg25188141	-0.00260251	0.0120295	0.82912	0.00120794	0.00653226	0.853633	0.00262047	0.00987231	0.79117
cg25188160	-0.00162354	0.00691422	0.814791	-0.00366513	0.00375457	0.331117	0.00221814	0.00567434	0.696622
cg25188165	0.00321627	0.00554275	0.562922	-0.00300984	0.00300983	0.319504	-0.000702125	0.00454881	0.877614
cg25188239	-0.00340773	0.00270496	0.210406	0.0006623	0.00146885	0.652952	0.00280646	0.0022199	0.20882
cg25188298	0.00369594	0.0103391	0.721423	0.00456619	0.00561433	0.417797	-0.00686202	0.00848503	0.420422
cg25188316	0.0160373	0.0422067	0.704699	-0.0327566	0.0229191	0.155774	0.0050431	0.0346381	0.884508
cg25188332	0.00376947	0.00276131	0.175006	-0.00247633	0.00149945	0.10149	-0.00380586	0.00226614	0.0959037
cg25188339	-0.00872394	0.0104656	0.406324	0.000528371	0.00568305	0.926094	0.00359684	0.00858889	0.676194
cg25188363	0.010868	0.0173147	0.531518	0.0011359	0.00940225	0.904061	-0.0016008	0.0142098	0.91051
cg25188372	-0.0137706	0.0132006	0.299153	0.0111198	0.00716821	0.123711	0.00511304	0.0108334	0.637884
cg25188398	0.00836853	0.0110194	0.449215	0.00278692	0.00598375	0.642316	-0.00474631	0.00904334	0.60075
cg25188407	0.00141333	0.00363988	0.698552	-0.000995944	0.00197653	0.61535	0.00036068	0.00298717	0.904115
cg25188442	-0.00475146	0.0142574	0.739571	0.00432967	0.00774209	0.577136	0.00748753	0.0117007	0.523556
cg25188475	-0.0128005	0.00741918	0.0872777	0.00570233	0.00402877	0.159775	0.0112597	0.00608874	0.0671039
cg25188593	0.0207343	0.0120761	0.0888006	-0.0065597	0.0065576	0.319351	-0.0201302	0.00991061	0.0446485
cg25188594	-0.00849728	0.00386135	0.0298544	0.00239917	0.00209679	0.255021	0.00417677	0.00316892	0.190227
cg25188701	0.026419	0.014006	0.0618959	-0.0180572	0.00760553	0.0193188	-0.0157474	0.0114944	0.173472
cg25188724	-0.00067745	0.00664807	0.91902	-0.000463563	0.00361004	0.898059	0.000101649	0.00545591	0.985169
cg25188760	0.0190236	0.0116614	0.105681	-0.00110415	0.0063324	0.861899	-0.019788	0.00957025	0.0410185
cg25188828	0.00437164	0.0148822	0.769504	0.00186599	0.00808137	0.817821	-0.00544122	0.0122135	0.656828
cg25188832	-0.00180465	0.00269644	0.504726	0.000114736	0.00146423	0.937684	0.000186873	0.00221291	0.932855
cg25188863	-0.00239694	0.0141822	0.866099	-0.000585219	0.00770124	0.939565	-0.000746409	0.011639	0.948983
cg25188885	0.00695037	0.00671404	0.302846	-0.00621148	0.00364586	0.0912594	-0.0051138	0.00551005	0.355395
cg25188900	-0.0111205	0.00799881	0.167255	0.00522656	0.00434352	0.231443	0.00577267	0.00656443	0.381109
cg25188942	0.0229163	0.0127564	0.075166	0.0030869	0.00692698	0.656737	-0.0162834	0.0104689	0.12272
cg25188949	-0.00365514	0.00300914	0.22709	3.81308e-05	0.00163403	0.981425	0.00430706	0.00246953	0.0839389
cg25188975	0.018204	0.0110734	0.103046	-0.0100718	0.0060131	0.0967787	-0.0137646	0.0090877	0.132732
cg25189007	-0.00498887	0.00459766	0.280255	-0.00144108	0.00249663	0.564976	0.00234399	0.00377319	0.535739
cg25189059	-0.0191336	0.016702	0.254453	0.00191019	0.00906953	0.833577	0.00823764	0.0137069	0.549088
cg25189074	-0.00141364	0.00282812	0.61818	0.00127539	0.00153573	0.408068	-0.00176164	0.00232098	0.449472
cg25189085	-0.0234897	0.0226414	0.301794	0.00403046	0.0122947	0.743671	0.03973	0.0185812	0.0347156
cg25189108	0.00353534	0.0119944	0.768741	0.00722169	0.00651319	0.269944	-0.0107127	0.0098435	0.27884
cg25189177	0.00713787	0.00690169	0.303301	-0.00388817	0.00374776	0.301795	-0.00906808	0.00566405	0.112248
cg25189193	-0.00375585	0.00925099	0.685536	0.00486859	0.00502348	0.334588	-0.00635261	0.00759207	0.404551
cg25189201	0.0101023	0.00749565	0.180508	-0.00610897	0.00407029	0.136255	0.000402736	0.0061515	0.947919
cg25189241	-0.0252755	0.0167308	0.13373	-0.00382263	0.0090852	0.674756	0.0189957	0.0137306	0.169326
cg25189247	-0.00848461	0.00866475	0.329625	-0.00210225	0.00470514	0.655899	0.0034204	0.00711095	0.631469
cg25189267	-0.00707431	0.0105463	0.503762	-0.00941454	0.00572686	0.103046	0.0106806	0.00865509	0.219824
cg25189274	-0.0025842	0.00717378	0.719367	0.00436951	0.00389551	0.264443	-0.00212452	0.00588735	0.718896
cg25189277	-0.012738	0.0108122	0.241292	0.0080477	0.00587123	0.173259	0.0142582	0.00887329	0.11095
cg25189429	0.000562518	0.00316011	0.859046	-0.00192913	0.00171601	0.263376	0.000420088	0.00259343	0.871617
cg25189483	0.00441185	0.00777087	0.571367	0.000106839	0.00421974	0.979846	-0.00542741	0.00637737	0.396594
cg25189523	-0.00403251	0.00898697	0.654526	0.00170525	0.00488011	0.727436	0.00119311	0.00737539	0.871784
cg25189543	-0.00659388	0.00436155	0.133447	0.00203897	0.00236841	0.391165	0.00885659	0.00357942	0.0148768
cg25189554	0.00253016	0.00280326	0.368722	0.00116593	0.00152223	0.445353	-0.00211606	0.00230057	0.359691
cg25189608	-0.00792082	0.016287	0.627703	0.0132287	0.0088442	0.137584	-0.0116601	0.0133664	0.384922
cg25189626	0.00408879	0.00801813	0.611113	0.000520365	0.00435401	0.905086	0.00398202	0.00658029	0.54633
cg25189681	0.0267194	0.013632	0.0525183	-0.00228809	0.00740244	0.757831	-0.0200803	0.0111874	0.0754164
cg25189698	-0.032183	0.0161196	0.0483482	0.0100852	0.00875327	0.251751	0.0210089	0.013229	0.115135
cg25189764	-0.0153598	0.00912163	0.0950383	0.0045147	0.00495324	0.364044	0.0103532	0.00748591	0.169459
cg25189778	-0.011587	0.0100218	0.25011	-0.00385145	0.00544203	0.480615	0.0060231	0.00822464	0.465528
cg25189786	-0.0105502	0.0157054	0.50315	0.00201118	0.00852837	0.814009	0.00360773	0.0128891	0.780075
cg25189836	0.000130025	0.00230032	0.955026	-0.000743064	0.00124912	0.553152	9.78744e-05	0.00188782	0.958746
cg25189873	-0.00529445	0.00665706	0.428144	0.00303633	0.00361492	0.402762	-0.00137019	0.00546329	0.802436
cg25189903	0.0121367	0.00951037	0.204588	-0.00502054	0.00516433	0.333106	-0.012517	0.00780494	0.111642
cg25189904	0.0277477	0.0130512	0.0357344	-0.0212756	0.00708706	0.00331941	-0.0105419	0.0107108	0.327161
cg25189948	-0.00083537	0.00251354	0.740259	-0.00116515	0.00136491	0.395155	0.00152449	0.00206281	0.461459
cg25189981	0.00327574	0.0166099	0.844022	-0.00294131	0.0090195	0.744964	-0.0158468	0.0136313	0.247535
cg25190001	0.00238933	0.00938722	0.799561	0.000139445	0.00509746	0.978226	-0.00169886	0.00770387	0.825875
cg25190019	0.0023317	0.0165429	0.888168	-0.00926806	0.00898316	0.304469	0.00202956	0.0135764	0.88144
cg25190077	0.0228829	0.0120167	0.0594893	-0.0131334	0.00652534	0.046591	-0.0166456	0.00986185	0.0942691
cg25190094	0.00265202	0.00837913	0.752221	0.0060316	0.00455004	0.187714	-0.00603873	0.00687656	0.38177
cg25190126	-0.0111859	0.00782302	0.155589	0.00543439	0.00424806	0.203497	0.0118122	0.00642017	0.068485
cg25190176	0.00160932	0.00210457	0.446099	0.00097818	0.00114282	0.393896	-0.00175607	0.00172717	0.311512
cg25190280	0.00417851	0.00313796	0.185744	-0.002094	0.00170398	0.221737	-0.00412792	0.00257525	0.11182
cg25190347	4.71978e-05	0.00615488	0.993895	-0.0010875	0.00334223	0.745511	0.000103725	0.00505116	0.983654
cg25190410	0.00787538	0.0116874	0.50183	-0.00673102	0.0063465	0.291201	0.00180638	0.00959158	0.850965
cg25190423	0.00336894	0.0212737	0.874462	-0.00449162	0.0115521	0.698164	0.0035368	0.0174588	0.839838
cg25190437	0.0195696	0.00871636	0.0267579	-0.00648979	0.00473317	0.173125	-0.00907038	0.00715331	0.207476
cg25190481	-0.00131898	0.00758552	0.862278	0.00171218	0.00411909	0.678463	-0.000131591	0.00622526	0.983174
cg25190491	-0.000341011	0.00350387	0.922646	0.00396574	0.00190267	0.0394482	-0.00258188	0.00287554	0.371213
cg25190513	-0.0525436	0.0380839	0.170483	0.0250464	0.0206804	0.228445	0.0251231	0.0312546	0.423234
cg25190534	-0.016935	0.024447	0.489944	0.0146933	0.0132752	0.270785	-0.00861172	0.0200631	0.668594
cg25190573	-0.0101032	0.0129741	0.437816	0.000827036	0.00704521	0.906765	0.0128556	0.0106475	0.229877
cg25190634	-0.00720538	0.00691406	0.299635	0.00457736	0.00375448	0.225386	0.00500453	0.00567421	0.379712
cg25190654	0.00512692	0.00976383	0.600575	-0.000721302	0.00530196	0.892035	-0.00142392	0.00801294	0.859283
cg25190663	0.018922	0.0120543	0.119349	-0.0110021	0.00654574	0.0956401	-0.0119604	0.00989268	0.229248
cg25190697	0.00743649	0.00676695	0.274192	-0.00456085	0.00367459	0.217177	-0.0032104	0.00555347	0.564386
cg25190718	0.00379962	0.00748351	0.612658	0.00177822	0.0040637	0.662545	-0.00417156	0.00614154	0.498414
cg25190722	0.0175029	0.0129567	0.179506	0.00186327	0.00703575	0.791636	-0.0177498	0.0106332	0.0979067
cg25190747	-0.00830386	0.00878853	0.346805	-0.000318486	0.00477235	0.946913	0.00581421	0.00721254	0.42191
cg25190802	-0.00106868	0.0133657	0.936417	-0.0103424	0.00725785	0.156989	0.00666338	0.0109689	0.544785
cg25190824	0.00141969	0.0133969	0.915798	0.00409974	0.0072748	0.574205	-0.0108533	0.0109945	0.325733
cg25190847	0.00897521	0.00813782	0.272477	0.00353267	0.00441901	0.425767	-0.00570023	0.00667852	0.395227
cg25190999	0.0029161	0.00218681	0.185125	-0.00132252	0.00118748	0.267829	-0.00263119	0.00179466	0.145468
cg25191012	0.0161849	0.0199845	0.419761	-0.0116724	0.010852	0.28446	-0.00111815	0.0164008	0.945769
cg25191041	0.0193116	0.0105432	0.0697078	-0.00513814	0.00572519	0.371433	-0.0106493	0.00865257	0.221035
cg25191140	0.00262983	0.0102906	0.79877	0.0135492	0.00558799	0.0169495	0.0028565	0.00844522	0.735828
cg25191172	-0.00832094	0.0156316	0.595582	0.00366151	0.00848831	0.667051	0.000355968	0.0128285	0.977913
cg25191195	-0.00613306	0.00872168	0.483419	-0.00488384	0.00473605	0.304707	0.00902255	0.00715767	0.210141
cg25191214	0.010126	0.0172621	0.558673	-0.00351434	0.00937369	0.708445	0.00587889	0.0141666	0.678963
cg25191231	0.0047796	0.00410845	0.247201	-0.00196009	0.00223097	0.381543	-0.00521041	0.00337171	0.125138
cg25191235	-0.0111769	0.0210863	0.597142	-0.00601631	0.0114503	0.600344	-0.00209363	0.017305	0.903924
cg25191241	-0.00324777	0.00310104	0.29725	0.000943602	0.00168393	0.576376	0.00334678	0.00254495	0.191223
cg25191248	0.00678051	0.0270345	0.80243	0.00259008	0.0146803	0.860279	-0.00886026	0.0221866	0.690408
cg25191304	-0.00360006	0.0114361	0.753512	0.0111591	0.00621005	0.0750894	-0.0084643	0.00938535	0.3691
cg25191305	0.00173624	0.00665464	0.794652	0.00151095	0.00361361	0.676669	0.00642767	0.00546131	0.241757
cg25191316	0.00209431	0.0154719	0.892573	0.0125663	0.00840159	0.137595	0.00624256	0.0126975	0.623955
cg25191332	0.010874	0.0197883	0.583766	-0.0158384	0.0107455	0.143349	-0.00711461	0.0162398	0.662176
cg25191412	-0.0037717	0.0102791	0.714377	0.00160115	0.00558177	0.774764	0.00300022	0.00843582	0.722782
cg25191519	0.00446432	0.0070264	0.526511	0.000785464	0.00381548	0.837279	-0.00526534	0.0057664	0.363183
cg25191549	-0.0100139	0.00813195	0.22079	0.00422243	0.00441582	0.341065	-0.00239241	0.0066737	0.720669
cg25191628	-0.00356482	0.00585919	0.544166	0.000597235	0.00318166	0.851448	0.0030142	0.0048085	0.532057
cg25191680	-0.00452501	0.00792117	0.568992	-0.000847425	0.00430136	0.844181	0.00909123	0.00650071	0.164777
cg25191704	0.00468077	0.00708938	0.510473	0.00188327	0.00384968	0.625674	-0.00495546	0.00581809	0.396213
cg25191711	-0.00933856	0.00684038	0.174972	0.00146033	0.00371447	0.694971	0.00949836	0.00561374	0.0934796
cg25191716	0.00332217	0.00247035	0.181451	-0.00271817	0.00134145	0.0451552	-0.00100687	0.00202736	0.620435
cg25191725	-0.00371956	0.00877097	0.672338	0.00472112	0.00476282	0.323742	0.00116697	0.00719813	0.871508
cg25191741	-1.46889e-06	0.00274053	0.999573	0.000864109	0.00148817	0.562662	0.000264964	0.00224909	0.906434
cg25191743	-0.00104802	0.00326634	0.74893	0.000348589	0.00177369	0.844556	-2.23315e-05	0.00268061	0.993368
cg25191774	0.00609234	0.00507339	0.232391	-0.00329571	0.00275496	0.234158	-0.003295	0.00416361	0.430425
cg25191818	-0.00282303	0.00585881	0.630874	0.00435391	0.00318146	0.173936	-0.000280831	0.00480819	0.95353
cg25191850	0.00101342	0.00307593	0.742428	0.0027331	0.00167029	0.104635	-0.000694395	0.00252434	0.783771
cg25191881	0.0073594	0.0161796	0.650109	-0.011332	0.00878587	0.199826	-0.00347336	0.0132782	0.794132
cg25191946	-0.0228658	0.0288524	0.42977	0.0233924	0.0156675	0.138286	0.0195981	0.0236785	0.409646
cg25191983	-0.0183206	0.00988277	0.0664489	0.00447312	0.00536655	0.406359	0.0158195	0.00811056	0.0536631
cg25192000	0.000780939	0.00359156	0.82827	0.00230033	0.00195029	0.240752	-0.00444175	0.00294751	0.13469
cg25192063	-0.00376874	0.00946835	0.691376	0.00477611	0.00514151	0.354959	0.00198803	0.00777045	0.798549
cg25192081	0.0073638	0.00600662	0.222836	-0.00279053	0.00326172	0.394113	-0.00804269	0.00492949	0.105635
cg25192136	-0.00769895	0.00831774	0.356677	-0.00320716	0.00451671	0.479167	0.0123418	0.00682618	0.0733373
cg25192173	0.00798107	0.00812588	0.328167	-0.00239792	0.00441252	0.58793	-0.00787823	0.00666872	0.240003
cg25192207	0.00705651	0.00722595	0.330934	0.00588462	0.00392384	0.136554	-0.00553881	0.00593017	0.352346
cg25192210	0.00398258	0.00642991	0.536944	-8.11882e-05	0.00349158	0.981491	-0.00507056	0.00527688	0.338709
cg25192226	-0.0149456	0.0142294	0.29587	-0.0103175	0.00772689	0.184544	0.0101043	0.0116778	0.388777
cg25192354	-0.0146331	0.00897219	0.105762	0.00493117	0.00487209	0.313699	0.0139617	0.00736326	0.0605669
cg25192419	0.00305595	0.00233794	0.193902	-0.000289329	0.00126955	0.820148	9.75914e-05	0.0019187	0.959527
cg25192435	-0.00770706	0.00738577	0.299004	-0.00145505	0.00401063	0.717451	0.00448474	0.00606133	0.460941
cg25192591	0.00303163	0.00846899	0.721054	-0.00294352	0.00459884	0.523466	0.00585185	0.00695031	0.401639
cg25192603	-0.00836637	0.00837221	0.319841	0.00723183	0.00454629	0.114544	0.00513523	0.00687088	0.456422
cg25192651	0.00117707	0.00367455	0.749325	0.000238167	0.00199536	0.905207	-0.0041288	0.00301562	0.173745
cg25192660	-0.0568847	0.0284197	0.0477902	0.026472	0.0154325	0.0890985	0.0418546	0.0233234	0.0754748
cg25192768	-0.00539517	0.0127882	0.67393	0.00172826	0.00694424	0.80392	0.00653301	0.0104949	0.534908
cg25192855	-0.00512411	0.0146448	0.727088	0.00983764	0.00795241	0.218698	-0.00432393	0.0120186	0.719709
cg25192880	0.0111655	0.00882078	0.208251	-0.00784332	0.00478987	0.104387	-0.0066172	0.007239	0.362662
cg25192916	0.00151402	0.0150712	0.920164	0.0029186	0.008184	0.722057	-0.00201746	0.0123686	0.87073
cg25192925	0.0131734	0.0109921	0.233319	-0.00346873	0.00596895	0.562343	-0.0173419	0.00902097	0.0571416
cg25192948	0.00522462	0.0107999	0.629514	0.00305023	0.00586457	0.604032	-0.00530626	0.00886323	0.550615
cg25193020	-0.00171073	0.00296015	0.564499	0.00105807	0.00160742	0.511759	0.000567336	0.00242933	0.815779
cg25193073	0.000237488	0.00725416	0.973943	-0.00219052	0.00393916	0.57928	-0.00623729	0.00595332	0.297074
cg25193114	-0.0144547	0.0174074	0.408124	0.0160914	0.00945259	0.0915185	0.0171078	0.0142859	0.233672
cg25193152	-0.0375436	0.0554403	0.499707	0.0177191	0.0301053	0.557354	0.0434361	0.0454986	0.341838
cg25193157	-0.0035336	0.00380277	0.354811	0.00156381	0.00206498	0.450491	0.00146873	0.00312084	0.638844
cg25193240	0.0150114	0.00775859	0.0555814	-0.00405934	0.00421307	0.337405	-0.012222	0.00636729	0.0575118
cg25193276	0.00969629	0.0105678	0.360872	-0.0029789	0.00573854	0.604731	-0.013562	0.00867275	0.12075
cg25193319	0.00561302	0.00702609	0.42608	-0.00278182	0.00381531	0.467477	0.000473831	0.00576614	0.934657
cg25193323	0.00018901	0.00263973	0.943049	0.00130861	0.00143343	0.36328	-0.000538889	0.00216636	0.804016
cg25193384	0.0149625	0.0141513	0.292682	-0.00431351	0.00768448	0.575716	-0.00222068	0.0116137	0.848712
cg25193437	0.000323436	0.00733854	0.964926	0.00403886	0.00398498	0.313036	-0.00156872	0.00602257	0.794986
cg25193485	-0.00615618	0.0205788	0.765389	0.00859845	0.0111747	0.443273	-0.00713847	0.0168886	0.673354
cg25193494	-0.0314057	0.030009	0.297604	-0.000690729	0.0162955	0.966266	0.0211992	0.0246276	0.391227
cg25193510	0.0133406	0.0128215	0.300395	-0.00336145	0.00696237	0.630195	-0.00782298	0.0105223	0.458786
cg25193525	0.00694553	0.00794357	0.383828	0.00332309	0.00431352	0.442721	-0.00166381	0.0065191	0.79903
cg25193563	-0.00989791	0.00987159	0.318223	0.000655909	0.00536048	0.902837	0.010747	0.00810138	0.187401
cg25193571	-0.0156507	0.0387172	0.686828	0.00234102	0.0210242	0.911543	0.0387236	0.0317743	0.225561
cg25193603	0.00185031	0.00681525	0.786519	0.00598491	0.00370083	0.108703	-0.00464583	0.00559312	0.40798
cg25193606	0.0141955	0.00725055	0.0527797	-0.00690028	0.0039372	0.0824596	-0.0103132	0.00595036	0.0858607
cg25193676	-0.0101627	0.00776203	0.193169	-0.0008819	0.00421495	0.834654	0.00793245	0.00637012	0.215683
cg25193686	-0.00580057	0.00809057	0.474922	-0.00139902	0.00439335	0.750754	0.00666024	0.00663974	0.31802
cg25193782	-0.0115507	0.00826855	0.165244	0.00553469	0.00448999	0.220326	0.0135183	0.0067858	0.0488328
cg25193814	0.00209512	0.0152726	0.891139	-0.00374691	0.00829336	0.652305	-0.00280042	0.0125339	0.823617
cg25193867	-0.0179393	0.00986459	0.0717002	0.00194814	0.00535668	0.716791	0.0201471	0.00809564	0.0143219
cg25193871	0.00487532	0.00723379	0.501748	-0.00922928	0.0039281	0.0205799	0.000694749	0.0059366	0.907051
cg25193885	0.00799276	0.00641689	0.215565	-0.00424322	0.00348451	0.225929	-0.0078345	0.00526619	0.139692
cg25193908	-0.00839359	0.00887406	0.346295	-0.00350655	0.0048188	0.468354	0.00703371	0.00728273	0.336259
cg25193935	0.0278418	0.0183123	0.131282	-0.0134458	0.00994397	0.179099	-0.00643572	0.0150285	0.669318
cg25194055	-0.00364076	0.00486074	0.455447	0.000332792	0.00263948	0.899897	0.00287167	0.00398909	0.473126
cg25194094	-0.00308651	0.00843642	0.715176	-0.000266384	0.00458115	0.953736	0.000701644	0.00692357	0.919464
cg25194099	-0.025466	0.0232624	0.276029	0.00224986	0.012632	0.858965	0.00189434	0.0190909	0.921139
cg25194150	-0.00802215	0.00795959	0.315734	0.00147775	0.00432222	0.733082	0.00127331	0.00653225	0.84581
cg25194157	0.00135763	0.00732936	0.853388	-0.000678789	0.00398	0.864891	0.00617562	0.00601504	0.306816
cg25194164	0.00585295	0.00767761	0.447488	-0.00441581	0.0041691	0.29184	0.00212534	0.00630083	0.736526
cg25194194	0.0175954	0.015816	0.268345	-0.00758714	0.00858839	0.378938	-0.0200744	0.0129798	0.124834
cg25194201	-0.00360083	0.00319695	0.262476	-0.0012389	0.00173601	0.476955	0.00250678	0.00262366	0.341444
cg25194273	-0.000162493	0.00259086	0.950105	-0.00229686	0.00140689	0.105417	0.00130909	0.00212626	0.539379
cg25194322	-0.0272064	0.0145701	0.0645255	0.0149126	0.00791188	0.0620908	0.012683	0.0119573	0.291157
cg25194328	-0.0133823	0.00753475	0.0784847	0.00276869	0.00409153	0.500025	0.00659687	0.00618359	0.288382
cg25194415	0.00318368	0.0029716	0.286348	-0.00248782	0.00161364	0.126009	-0.0033452	0.00243872	0.172948
cg25194451	-0.0161607	0.0109524	0.142925	0.000952841	0.00594738	0.873008	0.0137556	0.00898838	0.128794
cg25194470	-0.0038298	0.00891228	0.668238	-0.00583935	0.00483956	0.230179	0.00623198	0.0073141	0.396038
cg25194481	-0.0068232	0.0201047	0.734968	0.00587653	0.0109173	0.591472	0.00383079	0.0164994	0.816832
cg25194502	-0.00249058	0.00676587	0.713499	0.00557083	0.00367401	0.132317	-0.000266964	0.00555259	0.96174
cg25194512	0.00094093	0.028299	0.973536	0.013622	0.015367	0.377311	0.00288266	0.0232243	0.901445
cg25194612	-0.0594825	0.0340428	0.0833791	-0.00123229	0.018486	0.946973	0.041184	0.0279382	0.143307
cg25194694	-0.00455765	0.0108106	0.674147	-0.00288116	0.00587039	0.624548	0.00672351	0.00887201	0.450171
cg25194720	-0.0108579	0.0125471	0.388718	-0.0100132	0.00681335	0.144512	0.0142662	0.0102971	0.168715
cg25194735	0.0291269	0.0150486	0.0554927	-0.00779405	0.0081717	0.342283	-0.0240968	0.01235	0.053582
cg25194807	0.00157754	0.00299018	0.598858	-0.000418633	0.00162373	0.797026	0.000304387	0.00245397	0.901511
cg25194822	0.00178079	0.00299123	0.55284	0.00173018	0.0016243	0.289125	-0.00260532	0.00245483	0.290877
cg25194841	0.000655098	0.0136241	0.961737	0.00166933	0.00739818	0.821899	0.00913469	0.011181	0.415703
cg25194918	0.0012606	0.0040951	0.758793	-0.000723859	0.00222373	0.745409	-0.00131474	0.00336075	0.696404
cg25194937	-0.00219066	0.00897785	0.80768	-0.00328572	0.00487516	0.501743	0.0074749	0.00736791	0.31256
cg25194988	0.000897889	0.00748284	0.904708	-0.000119289	0.00406334	0.976633	0.0030874	0.00614099	0.616143
cg25195100	0.00323138	0.00231061	0.164777	-0.000456706	0.00125471	0.716562	-0.00153285	0.00189626	0.420633
cg25195136	0.0243011	0.022393	0.280201	-0.015913	0.0121599	0.19338	-0.0205597	0.0183774	0.265684
cg25195158	0.00170052	0.00391464	0.664849	0.000895751	0.00212573	0.674296	0.000770898	0.00321266	0.810811
cg25195193	0.000929957	0.00297367	0.755078	0.000715995	0.00161477	0.658344	-0.00212454	0.00244042	0.385889
cg25195210	-0.013411	0.0183021	0.465264	-0.00826539	0.0099384	0.407402	0.0123076	0.0150201	0.414323
cg25195253	-0.00409667	0.00712899	0.566702	0.00161178	0.00387119	0.677964	0.00128849	0.00585059	0.826099
cg25195301	0.00130167	0.00786716	0.868888	-0.00511061	0.00427203	0.234154	0.00190029	0.00645639	0.769063
cg25195309	-0.00211384	0.0137845	0.878403	0.00207215	0.00748525	0.78243	0.0185016	0.0113126	0.104805
cg25195332	0.00209788	0.00933448	0.822595	0.00159704	0.00506882	0.753305	-0.00601946	0.00766059	0.433692
cg25195334	-0.00657315	0.0104354	0.530073	0.0029218	0.00566664	0.607159	-0.000629035	0.00856408	0.941581
cg25195373	-0.0162049	0.0244254	0.508434	0.00996183	0.0132635	0.454213	0.0053251	0.0200453	0.791004
cg25195374	0.00852555	0.0113558	0.454396	-0.00296451	0.00616643	0.631649	0.00223626	0.00931943	0.81081
cg25195381	0.00372792	0.0203504	0.854989	0.00899453	0.0110507	0.417442	-0.00442991	0.0167011	0.791316
cg25195415	0.00274515	0.00309728	0.377384	-0.000665315	0.00168189	0.693184	-0.00162436	0.00254187	0.524124
cg25195416	0.0168756	0.0113594	0.140242	-0.00987225	0.00616837	0.112364	-0.0043503	0.00932237	0.641672
cg25195424	-0.00197954	0.0156368	0.899492	-0.00436525	0.00849113	0.608217	0.00948614	0.0128328	0.461353
cg25195477	-0.00252924	0.00509892	0.620859	-0.00109634	0.00276882	0.692903	-0.000246295	0.00418457	0.953172
cg25195497	-0.0027533	0.0140981	0.845522	-0.0133842	0.00765555	0.0832023	0.00334983	0.01157	0.772722
cg25195522	0.000445658	0.00803353	0.955861	0.00117457	0.00436237	0.788242	0.00196378	0.00659293	0.766371
cg25195604	-0.00393131	0.00657702	0.551245	0.00182365	0.00357146	0.610643	-0.00233502	0.0053976	0.66615
cg25195643	0.00433192	0.00774598	0.57713	-0.0040558	0.00420623	0.337042	-0.00164332	0.00635695	0.796498
cg25195653	-0.00025527	0.0136423	0.985105	0.00174547	0.00740808	0.814168	-0.00176631	0.011196	0.874933
cg25195673	-0.0189719	0.0166233	0.256231	0.0160318	0.00902681	0.078494	0.00874023	0.0136424	0.52307
cg25195781	0.00873228	0.0147957	0.556275	0.000680055	0.0080344	0.932699	-0.00323421	0.0121425	0.790465
cg25195795	-0.00867665	0.00754588	0.252698	0.000590768	0.00409757	0.885626	0.00279805	0.00619273	0.652282
cg25195877	0.00232666	0.00419667	0.580426	-0.000170814	0.00227888	0.940386	0.000232973	0.0034441	0.946192
cg25195897	-0.00731503	0.0111174	0.511927	0.000282649	0.006037	0.962742	0.00848016	0.00912382	0.354689
cg25195899	0.0112062	0.0147077	0.447736	0.00200743	0.00798661	0.802013	-0.0157168	0.0120703	0.1956
cg25195924	0.0110272	0.0102233	0.283113	-0.00163689	0.00555147	0.768659	-0.00728248	0.00839003	0.387289
cg25195933	-0.0256422	0.0186683	0.172367	0.0100281	0.0101373	0.324721	0.0139982	0.0153206	0.362882
cg25195960	0.00203506	0.00283444	0.474295	-0.00137533	0.00153916	0.37351	-0.000579926	0.00232616	0.803589
cg25195965	-0.00470966	0.0130177	0.718203	0.000898908	0.00706887	0.899043	0.00013607	0.0106833	0.989861
cg25195968	-0.00127117	0.00736597	0.863304	0.00631769	0.00399988	0.117099	-0.000503932	0.00604508	0.933715
cg25196022	0.00177931	0.0126556	0.888448	0.00291749	0.00687227	0.672009	0.000767936	0.0103862	0.941194
cg25196036	-0.00429861	0.0141437	0.76176	0.00618484	0.00768032	0.422393	-0.00727482	0.0116074	0.532128
cg25196088	0.00121334	0.00621996	0.845697	0.00241366	0.00337757	0.476361	-0.00603285	0.00510458	0.239813
cg25196156	0.00976754	0.00709631	0.171486	0.0014866	0.00385345	0.700402	-0.0064804	0.00582378	0.268242
cg25196158	-0.0442746	0.026316	0.095324	0.0257315	0.0142901	0.074499	0.0319386	0.0215969	0.142039
cg25196203	0.0106476	0.0130125	0.414976	-0.00985245	0.00706605	0.166026	-0.0146432	0.010679	0.173101
cg25196283	-0.0208213	0.0105109	0.0500953	0.00579451	0.00570764	0.312229	0.0149696	0.00862605	0.0854706
cg25196296	0.00902166	0.010948	0.411697	-0.00448977	0.005945	0.451732	-0.00802029	0.00898477	0.373991
cg25196346	-0.00678071	0.0126151	0.592002	0.00611471	0.00685024	0.374006	0.00393592	0.0103529	0.704547
cg25196348	0.000393249	0.00872024	0.964112	0.00313011	0.00473527	0.509981	-0.000212811	0.00715649	0.976331
cg25196374	0.00826055	0.0199008	0.678887	0.00327615	0.0108065	0.762338	-0.0189607	0.0163321	0.248176
cg25196375	-0.00562842	0.00828842	0.49852	0.00547203	0.00450079	0.226666	0.00204787	0.00680211	0.763934
cg25196389	-0.0226221	0.0151699	0.13876	0.0109477	0.00823759	0.186602	0.0237752	0.0124496	0.058775
cg25196440	0.00435026	0.0114972	0.705881	-0.00526508	0.00624323	0.400876	9.31198e-05	0.00943549	0.992144
cg25196508	-0.0508637	0.015327	0.00122744	0.0303579	0.00832289	0.000406325	0.0257707	0.0125785	0.0428632
cg25196575	0.00467465	0.0130079	0.720007	-0.00679333	0.00706355	0.338287	-0.0134393	0.0106753	0.210726
cg25196611	-0.000841627	0.00672797	0.900678	0.00240259	0.00365343	0.512152	-0.001608	0.00552148	0.771427
cg25196688	0.00617461	0.0153599	0.688467	0.00587307	0.00834075	0.482832	-0.00691503	0.0126055	0.584411
cg25196701	-0.00335578	0.00688488	0.626936	0.000170336	0.00373863	0.963743	0.00263565	0.00565026	0.641805
cg25196715	-0.00502485	0.0169986	0.76809	-0.0128297	0.00923061	0.167362	0.00451267	0.0139504	0.746945
cg25196716	-0.00623119	0.0187799	0.740671	0.00718276	0.0101979	0.48271	0.0103706	0.0154122	0.502434
cg25196726	-0.0126155	0.010802	0.245376	0.0061696	0.0058657	0.295191	0.0115563	0.00886492	0.195094
cg25196812	-0.0146411	0.0278252	0.599823	-0.0219967	0.0151097	0.148296	0.0105399	0.0228355	0.645309
cg25196873	0.00218664	0.00800547	0.785255	0.000994642	0.00434714	0.819446	-0.00548674	0.0065699	0.405453
cg25196881	-0.000535931	0.00622436	0.931542	0.000390754	0.00337996	0.908173	-0.00204057	0.00510819	0.690322
cg25196975	0.00994871	0.0154213	0.520187	-0.00357786	0.00837407	0.670029	-0.00979284	0.0126559	0.440722
cg25197107	-0.00388397	0.00840819	0.645046	-0.00215723	0.00456582	0.637525	-0.0037409	0.0069004	0.588827
cg25197157	-0.0109392	0.00819221	0.18453	0.00427771	0.00444854	0.33836	0.0116714	0.00672315	0.0853628
cg25197181	-0.00200503	0.00505099	0.692167	-0.000281003	0.00274279	0.918585	-0.000858505	0.00414523	0.836309
cg25197194	0.00280252	0.00777314	0.719135	-0.000919543	0.00422098	0.827949	0.00223142	0.00637923	0.727162
cg25197238	0.0017079	0.0039681	0.667741	-0.00206802	0.00215476	0.339288	0.000426981	0.00325652	0.895923
cg25197240	-0.0118116	0.00969521	0.225719	0.0102163	0.0052647	0.0548754	0.0119092	0.00795663	0.13732
cg25197315	-0.00245249	0.0184686	0.8946	-0.00101623	0.0100288	0.919472	0.000692834	0.0151567	0.963623
cg25197469	-0.00316583	0.00811417	0.697173	0.00622037	0.00440617	0.160849	0.00215663	0.00665911	0.746658
cg25197500	0.00147074	0.00723878	0.839374	0.002369	0.00393081	0.547965	-0.00453114	0.00594069	0.447258
cg25197572	-0.00917671	0.0155096	0.555278	0.00266174	0.00842202	0.752567	0.00121672	0.0127283	0.924019
cg25197646	-0.0268117	0.0270392	0.323575	0.0291379	0.0146828	0.0496914	0.0273475	0.0221904	0.220427
cg25197654	-0.000393625	0.00356944	0.912391	0.000361334	0.00193828	0.852459	-0.000302467	0.00292935	0.917949
cg25197698	0.00313563	0.00713204	0.66105	0.00141277	0.00387285	0.715969	-0.00577768	0.0058531	0.325753
cg25197728	-0.00112588	0.0027691	0.685102	0.00346538	0.00150368	0.0230663	0.000662205	0.00227254	0.771298
cg25197791	0.00433003	0.00710181	0.543312	-0.00262864	0.00385643	0.496909	-0.00341293	0.00582829	0.559357
cg25197802	0.00402349	0.00610169	0.511014	-0.0035874	0.00331335	0.281304	-0.00277263	0.00500752	0.580913
cg25197880	-0.00547917	0.0284943	0.84787	0.00662238	0.015473	0.669491	0.0201771	0.0233846	0.390105
cg25197886	-0.00822439	0.00622726	0.18934	0.00662228	0.00338153	0.0527192	0.000670988	0.00511057	0.895782
cg25197922	-0.016325	0.00701258	0.0217429	-0.00189322	0.00380798	0.62006	0.0160764	0.00575506	0.00615288
cg25197960	-0.00611131	0.0114542	0.594735	-0.00692842	0.00621989	0.267744	0.0197818	0.00940021	0.0376214
cg25198007	0.00451491	0.00785537	0.566631	0.00566714	0.00426563	0.186743	-0.00531438	0.00644671	0.411522
cg25198029	0.00540812	0.00696476	0.439122	-0.00576304	0.00378201	0.130427	-0.00265483	0.00571581	0.643228
cg25198049	-0.00186521	0.018709	0.920767	0.0101586	0.0101594	0.319544	-0.0130425	0.015354	0.397476
cg25198050	0.00301701	0.016006	0.850838	-0.00311978	0.00869159	0.720327	0.00144205	0.0131357	0.912783
cg25198085	0.00246061	0.00247365	0.322052	-0.000484182	0.00134325	0.719197	-0.00274501	0.00203007	0.179092
cg25198111	-0.0303509	0.0142278	0.0351301	0.010866	0.00772598	0.162418	0.0173524	0.0116764	0.140112
cg25198113	-0.00120813	0.00572004	0.833114	-0.00213773	0.0031061	0.492754	0.00444773	0.0046943	0.345474
cg25198120	-0.00411488	0.0105295	0.696704	0.00209768	0.00571775	0.714419	0.00577356	0.00864132	0.505448
cg25198188	-0.00740613	0.00658768	0.263359	0.00490669	0.00357725	0.172967	0.00220707	0.00540635	0.683893
cg25198255	0.00870565	0.0155213	0.576016	-0.00816791	0.00842837	0.334623	-0.00435168	0.0127379	0.73328
cg25198275	0.0100798	0.0143421	0.483656	-0.00437303	0.00778806	0.575596	-0.00964859	0.0117702	0.414134
cg25198316	0.00222154	0.0779849	0.977325	0.036549	0.0423474	0.389974	0.00186012	0.0640003	0.976866
cg25198326	0.00122494	0.00269636	0.650513	-0.00132502	0.00146418	0.367465	-0.000433109	0.00221284	0.845186
cg25198340	0.0162591	0.0202433	0.4236	-0.0017795	0.0109925	0.871695	-0.0097256	0.0166132	0.559469
cg25198356	0.018665	0.0136904	0.175551	-0.0098435	0.00743419	0.18822	-0.00928295	0.0112354	0.410466
cg25198363	-0.000343347	0.0135435	0.979821	0.0016447	0.00735442	0.823457	-0.00553262	0.0111149	0.619641
cg25198375	-0.00130476	0.00264641	0.622975	0.000490801	0.00143706	0.733355	-0.000486525	0.00217185	0.823162
cg25198391	-0.00100049	0.00300174	0.73954	0.00158865	0.00163001	0.331884	-0.000526712	0.00246346	0.831091
cg25198428	-0.0020628	0.0050846	0.685755	0.000311692	0.00276104	0.910324	0.00502698	0.00417281	0.230905
cg25198455	0.00459217	0.0124586	0.713138	-0.00715815	0.00676527	0.29234	-0.00564766	0.0102245	0.581817
cg25198481	-0.00196645	0.00662736	0.767243	-0.000418598	0.0035988	0.907614	0.00283815	0.00543892	0.602843
cg25198485	0.010364	0.0119286	0.386831	0.000708921	0.00647749	0.91305	-0.00106205	0.00978954	0.913806
cg25198495	-0.00683803	0.0121027	0.573224	0.0101752	0.00657202	0.124433	0.00571564	0.00993239	0.566159
cg25198545	-0.0014061	0.00310629	0.651683	-0.000111201	0.00168678	0.947557	0.00204815	0.00254926	0.423458
cg25198579	-0.00153575	0.0031294	0.624582	0.000482699	0.00169933	0.776904	0.000518752	0.00256822	0.840299
cg25198584	-0.0118815	0.0158763	0.455827	0.000982427	0.00862116	0.909481	0.00245502	0.0130293	0.850892
cg25198599	-0.0249007	0.0278197	0.372702	0.00204473	0.0151067	0.89258	0.0136204	0.022831	0.552017
cg25198612	-0.00293119	0.00926035	0.7522	-0.00648604	0.00502856	0.199812	0.00316493	0.00759975	0.677891
cg25198661	-0.00150434	0.00394805	0.703913	0.00170368	0.00214388	0.428514	0.00120564	0.00324007	0.710533
cg25198716	-0.000997826	0.00285325	0.727221	0.00177005	0.00154937	0.255757	0.00232944	0.00234159	0.322012
cg25198784	-0.00110095	0.00274815	0.689482	-0.000120032	0.00149231	0.936038	-0.000913681	0.00225535	0.686178
cg25198830	-0.0129148	0.0112708	0.254339	0.00371264	0.00612028	0.545358	0.0101906	0.00924968	0.272984
cg25198847	0.00134633	0.00808082	0.867984	0.00184994	0.00438805	0.674151	-0.000447222	0.00663174	0.946357
cg25198941	0.0028705	0.0257361	0.911394	-0.00400422	0.0139752	0.775017	-0.00333475	0.021121	0.874834
cg25198967	-0.00193934	0.00891398	0.828174	-0.00314742	0.00484048	0.5169	-0.000279906	0.00731549	0.969548
cg25198994	0.00177621	0.00705635	0.801729	0.00475716	0.00383175	0.217057	0.000375849	0.00579098	0.948369
cg25199005	0.0225134	0.0278845	0.42119	-0.0261545	0.0151419	0.0869207	-0.0213838	0.0228841	0.352125
cg25199013	0.00476673	0.0187849	0.80016	-0.00572135	0.0102006	0.576018	-0.0226838	0.0154163	0.144034
cg25199081	0.0307862	0.0168109	0.0697575	-0.0086082	0.00912865	0.347754	-0.028976	0.0137963	0.0379904
cg25199108	-0.00800487	0.0106033	0.451896	-0.00023801	0.00575779	0.967102	0.00693147	0.00870184	0.427427
cg25199111	0.00502451	0.00892425	0.574568	0.000129383	0.00484605	0.978748	-0.00181595	0.00732392	0.804637
cg25199188	-0.00617173	0.00754897	0.415376	-0.00239927	0.00409925	0.559548	0.00857317	0.00619526	0.169213
cg25199192	-0.00708991	0.0131862	0.591887	0.00656129	0.0071604	0.361498	-0.0027967	0.0108216	0.796553
cg25199208	-0.00420513	0.00266291	0.117173	0.00262838	0.00144601	0.0718361	0.00222822	0.00218538	0.310156
cg25199226	-0.00821912	0.0150949	0.587202	0.00301642	0.00819685	0.713582	0.00107833	0.012388	0.930793
cg25199254	0.00247138	0.00468004	0.598516	0.000367271	0.00254136	0.885356	-0.00242592	0.0038408	0.528947
cg25199283	0.00416096	0.00429191	0.334427	-0.0012886	0.00233059	0.58145	-0.002622	0.00352227	0.458218
cg25199292	0.00817759	0.00827592	0.325263	-0.00812057	0.004494	0.0734989	0.000954557	0.00679186	0.888487
cg25199322	-0.00028738	0.00347298	0.934203	0.00168158	0.0018859	0.374523	-0.000145736	0.00285019	0.959313
cg25199334	-0.00941231	0.0231784	0.685472	4.70675e-06	0.0125864	0.999702	0.00542668	0.019022	0.775962
cg25199346	-0.000976175	0.00683904	0.88676	-0.00299818	0.00371374	0.421224	-0.00298955	0.00561264	0.595353
cg25199357	0.0516582	0.0130151	0.000128953	-0.0172323	0.00706745	0.016359	-0.0413582	0.0106812	0.000183556
cg25199372	0.00946187	0.0109743	0.39046	-0.00977331	0.00595926	0.103857	-0.0136375	0.00900632	0.13284
cg25199385	-0.0351477	0.0244312	0.153092	0.00152491	0.0132667	0.9087	0.0386055	0.0200501	0.056755
cg25199490	0.00120775	0.0173441	0.944611	0.00012714	0.00941821	0.989254	-0.00265606	0.0142339	0.852317
cg25199536	0.0267675	0.0238467	0.264101	-0.000945958	0.0129492	0.941898	-0.0308186	0.0195704	0.118185
cg25199538	0.00552985	0.00786148	0.483285	0.00166489	0.00426895	0.697291	-0.00626922	0.00645173	0.333326
cg25199552	0.00505707	0.0155403	0.745484	-0.015785	0.00843871	0.064066	-0.00534233	0.0127536	0.676114
cg25199575	0.0173159	0.0119944	0.151676	0.0114289	0.00651322	0.0820921	-0.0221997	0.00984354	0.026096
cg25199591	0.00338274	0.00968206	0.727471	0.00373909	0.00525756	0.478476	0.00286835	0.00794584	0.718801
cg25199610	0.00667155	0.0187504	0.722666	0.00978725	0.0101819	0.338539	-0.00747084	0.015388	0.62829
cg25199657	-0.00820132	0.00716422	0.254793	-0.000282311	0.00389032	0.942282	0.00669545	0.00587951	0.257271
cg25199666	-0.00330854	0.0174305	0.849805	-0.00144757	0.00946512	0.878728	-0.00835295	0.0143048	0.560465
cg25199667	-0.00140406	0.00909598	0.877608	-0.000667703	0.00493931	0.892715	0.00221911	0.00746486	0.766818
cg25199836	0.000979873	0.014358	0.945714	-0.000938646	0.00779671	0.904394	0.00019689	0.0117833	0.986699
cg25199876	0.00894352	0.00633124	0.160596	-0.00261905	0.003438	0.447812	-0.00673039	0.0051959	0.197919
cg25199878	0.00387447	0.00580053	0.505563	0.00440637	0.00314981	0.164647	-0.0038812	0.00476036	0.416653
cg25199891	-0.00672298	0.00933485	0.472928	0.00489901	0.00506902	0.335933	0.00782243	0.00766089	0.309454
cg25199935	-0.0012971	0.00211879	0.541675	0.00122761	0.00115055	0.288315	0.00134985	0.00173884	0.439242
cg25199994	-0.00656226	0.0105271	0.534333	-0.00243474	0.00571644	0.670999	0.00019516	0.00863935	0.982019
cg25200096	0.00495729	0.00733749	0.500705	-0.002777	0.00398441	0.487294	-0.00269316	0.00602171	0.65558
cg25200151	-0.00475789	0.00901904	0.598882	0.00256588	0.00489753	0.601394	0.00307642	0.00740172	0.678486
cg25200152	-0.00392235	0.0180846	0.828696	-0.0143765	0.0098203	0.146057	-0.00262378	0.0148416	0.860002
cg25200182	-0.00377411	0.00253442	0.139312	-0.00112625	0.00137624	0.414928	0.00379265	0.00207994	0.070952
cg25200296	0.0275558	0.0153995	0.0763024	0.000586318	0.00836223	0.944229	-0.0192624	0.012638	0.130337
cg25200340	0.00305371	0.00598313	0.610804	-0.00259357	0.00324897	0.426431	-0.00747639	0.00491022	0.130724
cg25200342	-0.00105711	0.00224839	0.639169	-0.000109477	0.00122092	0.928714	0.000274559	0.0018452	0.881987
cg25200416	0.000352137	0.00304403	0.908116	-0.00142975	0.00165297	0.388946	-0.000743022	0.00249816	0.766701
cg25200428	-0.0150124	0.0163591	0.360794	0.018856	0.00888334	0.0360287	0.00481661	0.0134255	0.720459
cg25200453	-0.0302012	0.0119908	0.013217	-0.00623871	0.00651125	0.340092	0.0343968	0.00984056	0.000683467
cg25200484	-0.0105745	0.0141489	0.456435	0.0074873	0.00768317	0.331943	0.00893123	0.0116117	0.443448
cg25200586	-0.0184835	0.0162621	0.258175	0.0112824	0.00883065	0.204064	0.0164705	0.0133459	0.219788
cg25200616	-0.018546	0.01312	0.160313	0.00243537	0.00712444	0.733128	0.019864	0.0107673	0.0677497
cg25200635	0.0114038	0.00637476	0.0763825	-0.00932702	0.00346163	0.00815745	-0.00450394	0.00523161	0.391161
cg25200673	-0.0029611	0.0021931	0.179726	0.00198831	0.0011909	0.0978445	0.00260985	0.00179982	0.149887
cg25200679	-0.000611617	0.00298611	0.838091	-0.00112613	0.00162152	0.488837	0.00113761	0.00245063	0.643413
cg25200838	-0.0157008	0.0104671	0.136476	0.00120475	0.00568386	0.83253	0.0136093	0.00859012	0.115997
cg25200887	-0.00537675	0.0187797	0.775182	0.00220218	0.0101978	0.829429	0.00216691	0.015412	0.888444
cg25200909	-0.00144265	0.00347448	0.678794	-0.000298225	0.00188671	0.874695	0.00243046	0.00285142	0.395862
cg25201036	-0.00431383	0.0212183	0.839271	-0.000127835	0.011522	0.991168	0.00861197	0.0174134	0.621897
cg25201047	-0.00180351	0.00826806	0.827732	0.00107525	0.00448973	0.811171	0.00180629	0.00678541	0.790582
cg25201056	0.0086918	0.0112612	0.441867	-0.00838058	0.00611508	0.173328	-0.00174767	0.00924182	0.850359
cg25201101	-0.031782	0.0175669	0.0731514	0.0147261	0.00953921	0.125522	0.0229707	0.0144168	0.113955
cg25201124	-0.0113364	0.0139893	0.419484	0.00504634	0.0075965	0.50789	-0.0027133	0.0114807	0.813612
cg25201165	0.0248933	0.0217708	0.255344	-0.0180021	0.011822	0.130688	-0.029656	0.0178668	0.0997959
cg25201166	0.00912475	0.00654139	0.165849	-0.00179457	0.00355211	0.61442	-0.00799218	0.00536836	0.139413
cg25201173	-0.00170945	0.00857199	0.8423	0.000870424	0.00465477	0.852008	-0.00340235	0.00703483	0.6296
cg25201225	-0.00763096	0.00590983	0.199331	0.00436007	0.00320916	0.177043	0.00667398	0.00485006	0.171598
cg25201255	-0.0205793	0.020993	0.329092	0.0101493	0.0113996	0.375236	0.0271766	0.0172285	0.117569
cg25201280	-0.000650783	0.00283735	0.819013	-0.000434882	0.00154074	0.778278	0.0014585	0.00232854	0.532379
cg25201327	-0.00290283	0.0021555	0.180843	-0.000194169	0.00117048	0.86855	0.00285097	0.00176897	0.109903
cg25201359	0.000131214	0.00285834	0.963469	-0.000190866	0.00155214	0.902355	-0.00137041	0.00234577	0.560279
cg25201363	-0.00646374	0.00952633	0.498872	-0.000206471	0.005173	0.968235	0.00195962	0.00781804	0.802549
cg25201372	0.0297551	0.0369037	0.421814	0.0112304	0.0200395	0.576337	-0.0552731	0.030286	0.0707085
cg25201381	-0.0158921	0.00659209	0.0175754	0.003285	0.00357965	0.36079	0.0130924	0.00540998	0.017157
cg25201387	0.0130985	0.00720244	0.0716902	-0.00204548	0.00391108	0.602028	-0.00748573	0.00591088	0.208033
cg25201422	0.0127386	0.0137331	0.355654	-0.00146875	0.00745736	0.844227	-0.0108956	0.0112704	0.335795
cg25201466	0.0202782	0.0187141	0.280922	-0.00671001	0.0101622	0.510446	0.00817625	0.0153582	0.595544
cg25201511	0.00451739	0.00705563	0.523339	-0.00188816	0.00383135	0.623123	-0.00999923	0.00579039	0.0869986
cg25201537	0.00773986	0.0110511	0.485174	-0.000705212	0.00600096	0.906665	-0.00469497	0.00906935	0.605725
cg25201541	0.00225215	0.00768089	0.76991	0.000313611	0.00417088	0.9402	-0.000961924	0.00630352	0.878992
cg25201673	0.00119055	0.00986554	0.904166	-0.00472157	0.00535719	0.38005	-0.00823407	0.00809642	0.311384
cg25201707	-0.00299059	0.0151839	0.844224	-0.00635337	0.00824517	0.442622	0.00316547	0.0124611	0.799948
cg25201711	-0.0071369	0.0104183	0.494765	-0.000362794	0.00565738	0.948985	0.0107756	0.00855009	0.21023
cg25201783	-0.00273971	0.00340766	0.42314	0.000308316	0.00185043	0.867976	-0.000800888	0.00279659	0.775125
cg25201789	0.00280938	0.0078591	0.721426	-0.00243768	0.00426766	0.56903	0.0027748	0.00644978	0.66788
cg25201811	-0.0023441	0.00755022	0.756793	0.00510026	0.00409993	0.216149	-0.00071836	0.00619629	0.907916
cg25201981	0.011503	0.0245212	0.639924	-0.00334207	0.0133155	0.802289	-0.0196259	0.020124	0.331576
cg25201998	0.00927562	0.00834896	0.268995	-0.00662371	0.00453366	0.146864	-0.00428877	0.00685179	0.532655
cg25202000	0.0118001	0.00972126	0.227407	0.00773451	0.00527885	0.145722	-0.00565185	0.00797801	0.480178
cg25202111	-0.00765078	0.00494787	0.12491	0.00279911	0.0026868	0.299789	0.00273184	0.0040606	0.502507
cg25202116	0.00367569	0.00516513	0.478196	0.0015419	0.00280477	0.583612	-0.00431018	0.0042389	0.311472
cg25202141	0.00111053	0.0075601	0.883485	0.00417384	0.00410529	0.311528	0.00313841	0.0062044	0.613984
cg25202229	0.0125666	0.00886989	0.159377	-0.00509393	0.00481654	0.292559	-0.0105925	0.00727931	0.148474
cg25202261	0.00285793	0.00893346	0.749642	0.00290889	0.00485106	0.549979	-0.000230842	0.00733148	0.974939
cg25202269	0.00809659	0.0159697	0.613172	0.00475406	0.0086719	0.584655	-0.00266606	0.013106	0.83918
cg25202280	0.0115955	0.0121886	0.34352	-0.00501474	0.00661868	0.450272	-0.00961945	0.0100029	0.338328
cg25202298	0.000936326	0.00391658	0.811498	-0.0015772	0.00212678	0.459917	-0.00113548	0.00321424	0.724566
cg25202302	-0.00377931	0.0229688	0.869607	0.00407784	0.0124725	0.74433	-0.0249572	0.0188499	0.18825
cg25202354	-0.00941568	0.00232784	9.75209e-05	0.00272644	0.00126407	0.0331917	0.00480586	0.0019104	0.0133263
cg25202362	-0.00723338	0.00984843	0.464225	0.00430288	0.0053479	0.422791	0.00353286	0.00808237	0.662891
cg25202367	-0.00613969	0.0103402	0.553885	0.0020912	0.00561494	0.710286	-0.00400161	0.00848595	0.638177
cg25202370	-0.00152374	0.00885477	0.86369	0.00180615	0.00480832	0.707915	-0.00156748	0.0072669	0.82962
cg25202390	0.00228775	0.00327251	0.485977	0.000494744	0.00177704	0.781221	-0.00415229	0.00268567	0.124954
cg25202404	-0.00142837	0.00294387	0.628498	-0.00156926	0.00159858	0.328422	0.00253701	0.00241596	0.295972
cg25202407	0.00533824	0.00645226	0.409834	-0.00244111	0.00350371	0.487447	-0.0050089	0.00529522	0.346258
cg25202411	-0.00254914	0.0103701	0.806282	0.00258112	0.00563117	0.647595	-0.000339756	0.00851048	0.968228
cg25202484	0.00595027	0.0123471	0.630823	0.000791103	0.00670474	0.906289	-0.00623715	0.010133	0.539476
cg25202503	2.54603e-05	0.00987102	0.997947	0.00739212	0.00536017	0.170667	-0.00157153	0.00810091	0.846538
cg25202593	0.000137428	0.00771356	0.985818	0.00297938	0.00418863	0.478402	-0.00217802	0.00633034	0.731457
cg25202636	-0.00676883	0.00281903	0.0180221	0.00313201	0.00153079	0.0431408	0.0050485	0.00231351	0.0312233
cg25202793	-0.0428454	0.0247599	0.0863567	0.0327572	0.0134451	0.0164404	0.0267316	0.0203198	0.191063
cg25202845	0.00546831	0.00295659	0.0670654	-0.000568389	0.00160549	0.723996	-0.00438369	0.0024264	0.0735492
cg25202943	0.0105679	0.00948814	0.267793	-0.00656657	0.00515226	0.205171	-0.00988762	0.0077867	0.206832
cg25203007	-0.017555	0.0109607	0.112104	0.0155181	0.00595187	0.0103927	0.0132388	0.00899515	0.143937
cg25203031	0.00101276	0.00283668	0.721759	-0.00268104	0.00154038	0.0845663	-0.000442374	0.002328	0.849641
cg25203036	-0.00530099	0.0119737	0.658838	0.000875273	0.00650197	0.893161	0.00501188	0.00982653	0.611048
cg25203085	-0.0296588	0.0113714	0.010366	-0.00433175	0.00617489	0.484466	0.0259487	0.00933221	0.00638548
cg25203092	-0.00784279	0.00320965	0.0161357	-0.000457704	0.00174291	0.793343	0.00662099	0.00263409	0.0133996
cg25203113	0.0159448	0.0093955	0.0925119	-0.00738141	0.00510195	0.150802	-0.012188	0.00771066	0.116824
cg25203245	-0.113928	0.122217	0.353289	0.061007	0.0663666	0.35998	-0.000543476	0.100301	0.995687
cg25203265	0.019488	0.0174739	0.26717	0.00301706	0.00948872	0.751116	-0.0200157	0.0143405	0.1656
cg25203286	0.00327712	0.00967126	0.735368	0.00735603	0.00525169	0.164119	0.00135618	0.00793697	0.864641
cg25203310	0.0271604	0.0138885	0.0530483	-0.00844746	0.00754174	0.265114	-0.0197955	0.011398	0.0852288
cg25203351	0.00580411	0.00722545	0.423542	-0.00324073	0.00392357	0.410612	0.00162097	0.00592976	0.785088
cg25203356	-0.0103867	0.0153024	0.498715	-0.000479223	0.00830953	0.954115	0.0158027	0.0125583	0.210932
cg25203361	-0.0110876	0.0184821	0.549798	0.00473444	0.0100361	0.638048	-0.000262092	0.0151678	0.986245
cg25203423	-0.00389762	0.00391622	0.321798	0.00276718	0.00212659	0.195899	0.00264472	0.00321395	0.412352
cg25203425	0.00289388	0.010121	0.775472	-0.00372223	0.00549594	0.499657	0.00342054	0.0083061	0.68128
cg25203440	0.0203085	0.0121936	0.098659	-0.0106273	0.00662141	0.111364	-0.0164316	0.010007	0.103446
cg25203539	0.0117265	0.0225594	0.604243	-0.001548	0.0122502	0.899673	-0.0068317	0.0185139	0.712835
cg25203561	0.00308621	0.00775088	0.691273	0.00130333	0.00420889	0.757404	-0.00050761	0.00636097	0.936541
cg25203627	0.0123434	0.016675	0.460735	-0.014663	0.00905489	0.108236	3.24583e-05	0.0136848	0.998112
cg25203651	0.0121244	0.00838152	0.150861	0.00188467	0.00455134	0.679614	-0.0184736	0.00687852	0.00835941
cg25203704	-0.00472923	0.00356824	0.187795	-0.000160228	0.00193763	0.934246	0.00688903	0.00292837	0.0204248
cg25203772	0.0162651	0.00976331	0.0985713	-0.00330402	0.00530168	0.534442	-0.0170332	0.00801252	0.0357547
cg25203802	0.00971601	0.00832797	0.245866	-0.00320151	0.00452226	0.480478	-0.000718669	0.00683457	0.916447
cg25203856	0.0717751	0.0262546	0.00729784	0.0037811	0.0142568	0.791341	-0.0737498	0.0215465	0.00087136
cg25203864	0.0232012	0.0172015	0.180174	-0.0148245	0.00934076	0.115366	-0.0157666	0.0141168	0.266486
cg25203916	0.00807517	0.00848742	0.343473	-0.00271723	0.00460885	0.556688	-0.00382767	0.00696542	0.58376
cg25203921	0.00803616	0.0162003	0.620848	0.00237689	0.00879709	0.78752	-0.000766332	0.0132952	0.95414
cg25203923	0.00218707	0.00675405	0.746692	0.00153242	0.00366759	0.676888	-0.00238365	0.00554289	0.66801
cg25203962	0.00514882	0.00811344	0.527005	0.00521599	0.00440577	0.239005	-0.00203483	0.00665851	0.760488
cg25203980	-0.0146273	0.0135215	0.281717	0.00849202	0.00734246	0.249956	0.0172514	0.0110968	0.122905
cg25203992	0.0212573	0.011331	0.0633024	-0.0106563	0.00615299	0.0860966	-0.0132655	0.00929911	0.156546
cg25204044	0.00149179	0.0106968	0.889341	0.00106966	0.00580858	0.854233	0.00215288	0.0087786	0.806726
cg25204077	-0.00285271	0.00349657	0.416344	0.00147389	0.00189871	0.439262	0.00157486	0.00286955	0.584242
cg25204078	-0.0137968	0.0174317	0.430368	0.00595429	0.0094658	0.530632	-0.00060624	0.0143058	0.966275
cg25204150	0.00165756	0.00813142	0.83885	0.0055899	0.00441553	0.2082	-0.00449469	0.00667326	0.502018
cg25204172	-0.0233024	0.0190812	0.224611	0.0132603	0.0103615	0.20332	0.0174011	0.0156595	0.268898
cg25204176	-0.0269594	0.0102305	0.00962224	0.00818863	0.00555537	0.143337	0.013452	0.00839592	0.111979
cg25204183	-0.00530973	0.00640992	0.409259	-0.00229968	0.00348072	0.510192	0.0071861	0.00526047	0.174707
cg25204186	0.0447524	0.0206429	0.0323192	0.00163873	0.0112095	0.884038	-0.0290333	0.0169411	0.0893871
cg25204200	-0.00262645	0.018956	0.890055	0.00881495	0.0102935	0.39366	-0.00569701	0.0155567	0.714913
cg25204209	-0.0133604	0.00803809	0.0993328	0.000878208	0.00436485	0.840914	0.0140837	0.00659667	0.0349831
cg25204233	0.00520869	0.0146047	0.722041	-0.0047515	0.00793066	0.550318	-0.00200699	0.0119857	0.867325
cg25204281	0.00690095	0.00899071	0.444391	-0.00893422	0.00488214	0.0699609	0.00152336	0.00737846	0.836813
cg25204319	-0.018217	0.0227913	0.425842	0.00499363	0.0123761	0.687372	0.00285562	0.0187043	0.878936
cg25204360	-0.00603718	0.0108759	0.579954	-0.00149487	0.00590582	0.800649	0.0102787	0.00892557	0.251983
cg25204411	-0.00815303	0.00800784	0.31085	0.00397612	0.00434842	0.362516	0.00826438	0.00657185	0.21122
cg25204440	-0.00945448	0.0074077	0.204536	0.00682241	0.00402254	0.0927055	0.00488434	0.00607933	0.423457
cg25204445	0.000348709	0.0164074	0.983082	0.0041553	0.00890954	0.641861	-0.00729868	0.0134651	0.588885
cg25204607	6.37377e-05	0.00244962	0.979289	0.000307273	0.00133019	0.817745	-0.00177598	0.00201034	0.378935
cg25204718	-0.000690858	0.0137579	0.960042	-0.0072325	0.00747081	0.335118	-0.00420159	0.0112908	0.710515
cg25204742	0.000316943	0.00463716	0.945632	0.00269205	0.00251807	0.287368	-0.00316782	0.00380561	0.406981
cg25204743	0.0138423	0.010222	0.178458	-0.0109762	0.00555076	0.050496	-0.0106102	0.00838896	0.208622
cg25204768	0.00704977	0.00794967	0.377121	-0.00070645	0.00431684	0.870307	-0.00342109	0.0065241	0.601071
cg25204769	0.00254646	0.00343066	0.45951	-0.00133129	0.00186292	0.476356	-0.00128861	0.00281546	0.648077
cg25204852	0.00486469	0.0205129	0.812979	0.00417528	0.0111389	0.708503	-0.00077148	0.0168344	0.963531
cg25204891	0.0315052	0.0116671	0.00802215	-0.0208936	0.00633548	0.00131263	-0.0259639	0.00957491	0.00777027
cg25204926	0.0156322	0.0088438	0.0799025	-0.00630198	0.00480237	0.192163	-0.00643602	0.0072579	0.377143
cg25204948	-0.000201517	0.00314891	0.94909	-0.000883211	0.00170992	0.606528	0.00187281	0.00258424	0.470171
cg25204955	0.0236562	0.0177634	0.185699	-0.01072	0.0096459	0.268837	-0.00831931	0.014578	0.569383
cg25205121	0.0187142	0.00961513	0.0541658	0.00325429	0.00522122	0.53439	-0.0109222	0.00789091	0.169113
cg25205240	-0.00618497	0.00795893	0.438762	-0.000375638	0.00432187	0.930897	0.00803576	0.00653171	0.221221
cg25205321	0.0172153	0.0146135	0.241323	-0.0145119	0.00793543	0.0701472	-0.00249136	0.0119929	0.83582
cg25205329	-0.00320972	0.00726506	0.6595	0.00162502	0.00394508	0.681207	-0.00286568	0.00596226	0.631729
cg25205375	0.00250964	0.00305748	0.413524	-0.00310548	0.00166028	0.0640779	-0.000760466	0.0025092	0.762408
cg25205384	-0.0171327	0.0151504	0.260579	0.00504348	0.00822697	0.541114	0.0184785	0.0124336	0.140091
cg25205423	-0.014221	0.0130367	0.277724	0.00927398	0.0070792	0.192914	0.0101241	0.0106989	0.346084
cg25205426	-0.00218901	0.00266766	0.413663	-0.00112902	0.0014486	0.437423	0.00128433	0.00218929	0.558647
cg25205438	-0.0158522	0.0232985	0.497684	0.00633384	0.0126516	0.617628	-0.00522124	0.0191206	0.785312
cg25205489	-0.00724949	0.0260922	0.781656	-0.00841067	0.0141686	0.553989	-0.00633996	0.0214132	0.76773
cg25205566	-0.0377463	0.0109344	0.000790407	0.00613339	0.00593759	0.303881	0.0262588	0.00897358	0.00416893
cg25205574	-0.0174465	0.0260999	0.505246	0.0111244	0.0141728	0.434191	0.0205265	0.0214196	0.34001
cg25205575	0.00241484	0.00269267	0.371774	-0.000943432	0.00146218	0.520126	-0.00143938	0.00220981	0.516173
cg25205705	-0.0607829	0.0326705	0.0654883	0.0285383	0.0177408	0.110565	0.0295962	0.0268119	0.27207
cg25205727	0.0027253	0.00813581	0.738281	0.00455738	0.00441792	0.304537	-0.00341663	0.00667687	0.609879
cg25205758	0.000480272	0.00410108	0.906988	-0.000217137	0.00222697	0.922504	-0.00120985	0.00336566	0.719934
cg25205801	0.0269573	0.0130015	0.0404713	-0.00236094	0.00706011	0.73871	-0.025325	0.0106701	0.0193566
cg25205844	0.00592381	0.0104887	0.573373	0.000163856	0.00569558	0.977101	-0.00325057	0.00860782	0.706434
cg25205940	-0.00386918	0.00244851	0.116929	0.000343564	0.00132959	0.796583	0.00372458	0.00200944	0.0664837
cg25205946	0.0055006	0.0095984	0.567764	-0.00367614	0.00521213	0.482112	-0.00645532	0.00787718	0.414276
cg25205993	-0.00913416	0.0143626	0.526117	0.01579	0.00779918	0.0453338	0.0123604	0.011787	0.296641
cg25206026	-0.00612527	0.00788432	0.43889	0.000255508	0.00428135	0.952519	0.00445824	0.00647048	0.492266
cg25206071	0.00195719	0.0124456	0.875328	-0.000943106	0.0067582	0.889271	0.00125648	0.0102138	0.902318
cg25206073	0.0201678	0.0180667	0.26673	-0.0112224	0.00981062	0.255146	-0.010798	0.014827	0.467995
cg25206096	0.0124478	0.0175696	0.480142	-0.000485146	0.00954066	0.959537	-0.00387911	0.0144189	0.788412
cg25206113	-0.00405737	0.0056724	0.47595	0.000906019	0.00308023	0.769205	0.00820165	0.0046552	0.0808772
cg25206134	0.0200048	0.0185849	0.284106	-0.00504654	0.010092	0.618037	-0.0182029	0.0152522	0.235258
cg25206138	-0.0154289	0.00716686	0.0335179	0.00454013	0.00389176	0.245895	0.0116968	0.00588167	0.0492186
cg25206146	-0.0183877	0.00812866	0.025657	0.00574442	0.00441403	0.195841	0.0222999	0.006671	0.00113417
cg25206157	0.00479144	0.00922726	0.604615	-0.00100276	0.0050106	0.84175	-0.00765462	0.00757259	0.314315
cg25206280	-0.00932189	0.0072051	0.198448	-0.00271037	0.00391252	0.48993	0.0095961	0.00591305	0.10748
cg25206306	-0.0121473	0.0148157	0.414049	0.0059142	0.00804523	0.463832	-0.00101758	0.0121589	0.933455
cg25206417	-0.00695409	0.00767264	0.366732	-2.53253e-05	0.0041664	0.995161	0.00529434	0.00629675	0.402282
cg25206451	-0.000863124	0.0128706	0.946655	-0.000105887	0.00698903	0.98794	0.00407105	0.0105626	0.700671
cg25206536	0.0141079	0.0152661	0.357441	-0.0142893	0.00828984	0.0875682	0.00184612	0.0125286	0.883123
cg25206562	0.0271164	0.0216111	0.212231	-0.00298822	0.0117353	0.79948	-0.0222209	0.0177357	0.212903
cg25206565	-0.0114985	0.00834073	0.170818	0.00510093	0.00452919	0.262517	0.00614531	0.00684504	0.371267
cg25206663	0.0162011	0.0136936	0.239313	-0.006151	0.0074359	0.409913	-0.0199363	0.011238	0.0788289
cg25206687	0.00228488	0.0021069	0.280525	-0.00133115	0.00114409	0.247143	-0.00202001	0.00172908	0.24523
cg25206690	0.0104894	0.00705736	0.140059	0.000515673	0.00383229	0.893206	-0.00427505	0.00579181	0.462014
cg25206709	-0.00976947	0.00849205	0.252463	9.52689e-05	0.00461136	0.983555	0.00235653	0.00696922	0.735907
cg25206725	-0.00308127	0.00894287	0.73109	0.00223951	0.00485617	0.645589	0.00507232	0.0073392	0.490942
cg25206760	-0.00277459	0.00779124	0.722435	0.00137193	0.00423081	0.746348	-0.00187638	0.00639409	0.769727
cg25206764	0.0695484	0.113878	0.54264	-0.0311713	0.0618382	0.615214	0.0275038	0.093457	0.769088
cg25206769	-0.00778954	0.00854081	0.363743	0.00183064	0.00463784	0.693815	0.00336804	0.00700924	0.631816
cg25206797	-0.00497853	0.0125201	0.691663	-0.00339699	0.00679865	0.618315	0.0010942	0.0102749	0.915385
cg25206802	0.000819475	0.0127389	0.948825	-0.00237469	0.00691748	0.732037	-0.00223025	0.0104545	0.831465
cg25206919	0.00460025	0.00889746	0.606174	-0.00128349	0.00483151	0.791006	-0.00185365	0.00730193	0.80008
cg25206951	0.048717	0.0497079	0.329204	-0.0037826	0.0269924	0.888809	-0.0208355	0.0407941	0.61055
cg25206992	0.00122742	0.0203845	0.952095	0.013042	0.0110692	0.241249	-0.00773338	0.0167291	0.644799
cg25206996	-0.0109154	0.0162534	0.503262	0.0165074	0.00882593	0.0640963	0.0128586	0.0133388	0.337159
cg25207013	-0.00494917	0.00870038	0.57062	-0.00872943	0.00472449	0.0673327	0.0125579	0.0071402	0.0814001
cg25207127	-0.00432685	0.00667126	0.517961	-0.000940236	0.00362264	0.7957	0.000278939	0.00547495	0.959459
cg25207147	-0.000324012	0.00467205	0.944836	0.000198214	0.00253702	0.937868	-0.000174287	0.00383425	0.963827
cg25207167	0.0036539	0.00764633	0.633696	-0.00109043	0.00415212	0.793334	-0.00264884	0.00627516	0.673765
cg25207193	0.022353	0.0193112	0.249568	-0.000798966	0.0104864	0.939406	-0.00560267	0.0158482	0.724375
cg25207248	-0.00378438	0.0171739	0.826002	-0.00147285	0.00932581	0.874799	0.0106378	0.0140943	0.452004
cg25207328	-0.0027706	0.0134374	0.837027	0.0163639	0.0072968	0.026927	-0.00622934	0.0110278	0.573307
cg25207366	0.00178681	0.0184558	0.923049	-0.00460429	0.0100219	0.646838	0.00213165	0.0151463	0.888334
cg25207419	0.00315051	0.00999321	0.753157	-0.00380998	0.00542652	0.484098	0.00269055	0.00820119	0.743483
cg25207432	0.0120478	0.0161683	0.457769	-0.0189428	0.00877971	0.0331373	0.00403363	0.0132689	0.761709
cg25207447	-0.0165082	0.00770173	0.0342809	0.00364915	0.0041822	0.384813	0.0108552	0.00632063	0.0887155
cg25207456	-0.00381836	0.0137099	0.781143	-0.00609413	0.00744477	0.414797	0.00897357	0.0112514	0.426849
cg25207458	0.0181068	0.0165198	0.275443	0.00102227	0.00897061	0.909479	-0.0210643	0.0135574	0.123126
cg25207528	0.000115007	0.00230074	0.960224	0.000828377	0.00124935	0.508688	0.000897005	0.00188816	0.635681
cg25207627	0.00843596	0.0105435	0.425373	-0.00486155	0.00572536	0.397655	-0.00283576	0.00865283	0.743742
cg25207721	-0.000397999	0.0022422	0.859439	-0.000847665	0.00121756	0.487772	0.000499181	0.00184012	0.786687
cg25207738	0.00642629	0.00782912	0.413525	0.00412674	0.00425138	0.333835	-0.0106624	0.00642517	0.0998694
cg25207771	0.00634597	0.0119666	0.596968	-0.00772252	0.00649811	0.237225	-0.000208412	0.0098207	0.983107
cg25207776	0.00322878	0.0158656	0.839114	0.0061704	0.00861536	0.47538	-0.00362678	0.0130205	0.781118
cg25207784	0.0141112	0.0120475	0.24401	-0.00122642	0.00654202	0.851639	-0.0137808	0.00988706	0.166181
cg25207791	-0.00251145	0.0107804	0.816221	0.00583227	0.00585396	0.321293	0.000153432	0.00884718	0.986195
cg25207857	0.0210298	0.017975	0.24455	-0.01697	0.00976081	0.084905	-0.0199578	0.0147517	0.178855
cg25207870	0.0414511	0.0239711	0.0865762	0.00128548	0.0130168	0.921512	-0.0425117	0.0196725	0.0328663
cg25207952	-0.0101705	0.0121042	0.402594	0.00621089	0.00657286	0.346766	0.00140984	0.00993367	0.887399
cg25208017	-0.0015261	0.00237704	0.522198	0.0015543	0.00129078	0.231115	0.000126963	0.00195078	0.948226
cg25208046	0.000164332	0.0018961	0.931093	-0.00041728	0.00102962	0.686063	0.000117281	0.00155609	0.940058
cg25208073	0.0111316	0.0137084	0.418529	-0.00574421	0.00744396	0.44197	0.00127165	0.0112502	0.91021
cg25208118	-0.0218422	0.0124836	0.0829646	0.00199053	0.00677888	0.769589	0.0173988	0.010245	0.0922842
cg25208142	-0.014875	0.0195952	0.449409	-0.00709339	0.0106406	0.506402	0.0141944	0.0160813	0.379342
cg25208151	-0.0174556	0.0116034	0.135357	0.00380873	0.00630088	0.546773	0.0122648	0.00952263	0.20046
cg25208215	-0.00703395	0.00505695	0.167049	0.00303634	0.00274603	0.271261	0.00528359	0.00415012	0.20566
cg25208221	-0.0120802	0.00778591	0.123642	0.00323808	0.00422791	0.445387	0.00700459	0.00638972	0.275373
cg25208225	0.00143438	0.00811577	0.860038	-0.00555343	0.00440703	0.21029	-0.000959956	0.00666042	0.885663
cg25208248	0.00521095	0.00863933	0.54764	-0.00673411	0.00469134	0.154	-0.00092853	0.0070901	0.896045
cg25208258	0.00383202	0.00873108	0.661599	0.00625837	0.00474116	0.189572	-0.00362132	0.00716539	0.614296
cg25208291	0.00398872	0.008518	0.640519	-0.00759752	0.00462546	0.103333	-0.00446842	0.00699053	0.524015
cg25208315	-0.0155874	0.0112801	0.16982	0.0144897	0.00612534	0.0197549	0.0136063	0.00925733	0.144473
cg25208479	-0.00666309	0.0117625	0.572229	0.00120177	0.00638729	0.851105	0.00543598	0.00965321	0.574494
cg25208582	-0.0144865	0.014992	0.336023	0.0145661	0.00814096	0.0763287	0.00778822	0.0123036	0.528044
cg25208658	-0.00300025	0.0061256	0.625259	-0.00115075	0.00332633	0.730039	-0.00038073	0.00502714	0.939767
cg25208677	-0.0143638	0.0113176	0.207064	0.00641895	0.00614568	0.29856	0.0109516	0.00928807	0.240899
cg25208681	-0.00178143	0.00528485	0.736697	0.0014995	0.00286979	0.602364	-0.00183675	0.00433715	0.672763
cg25208724	0.0148849	0.0170152	0.383588	-0.0131049	0.0092396	0.158918	-0.011533	0.013964	0.410642
cg25208740	-0.0158215	0.00762993	0.0404508	0.00303787	0.00414321	0.464987	0.0130066	0.00626171	0.0401144
cg25208821	-0.0011523	0.00869771	0.894844	-8.34073e-05	0.00472304	0.985942	-0.00316024	0.00713801	0.658828
cg25208863	-0.00142508	0.00283362	0.616027	-0.000612309	0.00153871	0.691449	0.00199352	0.00232548	0.39317
cg25208892	-0.00950768	0.0085738	0.269882	0.00768754	0.00465575	0.101552	0.00707657	0.00703631	0.316757
cg25208919	-0.00642918	0.0189226	0.734683	0.00623062	0.0102754	0.545521	0.0133602	0.0155293	0.391484
cg25208925	-0.0148836	0.00707999	0.0378169	0.00349985	0.00384458	0.364637	0.0116646	0.00581038	0.0471425
cg25208969	0.00060322	0.00272662	0.825321	-0.000521887	0.00148061	0.725152	-0.00151685	0.00223767	0.499279
cg25209017	-0.00179332	0.00770343	0.816353	-0.00580526	0.00418312	0.168008	-0.00183942	0.00632202	0.771635
cg25209030	0.00699926	0.00776237	0.369192	-0.004622	0.00421513	0.275244	-0.00482532	0.0063704	0.450394
cg25209045	-0.000151691	0.00757229	0.984054	0.00155902	0.00411191	0.70531	-0.00603233	0.0062144	0.333826
cg25209074	-0.0161588	0.0254032	0.526037	0.0052407	0.0137945	0.704742	-0.00744049	0.0208478	0.721853
cg25209111	-0.0206097	0.0157979	0.194756	-0.00215369	0.00857859	0.802241	0.00468962	0.012965	0.718259
cg25209112	-0.000196153	0.0163934	0.990475	-0.0101642	0.00890194	0.256017	0.00588529	0.0134536	0.662643
cg25209132	-0.00177312	0.00736822	0.810278	-9.02636e-05	0.0040011	0.982042	0.00170359	0.00604693	0.778681
cg25209153	-0.00665813	0.0206045	0.747204	0.00968112	0.0111887	0.38878	-0.000508746	0.0169097	0.976053
cg25209176	0.00879816	0.0121242	0.469583	-0.00865294	0.0065837	0.19148	-0.00816497	0.00995005	0.413651
cg25209223	-0.000395533	0.00644946	0.951209	-0.000747938	0.00350219	0.831283	-0.00663042	0.00529292	0.212973
cg25209282	-0.00461536	0.00793353	0.561923	-0.00309309	0.00430807	0.474295	0.00185879	0.00651086	0.775805
cg25209353	-8.50335e-05	0.00724622	0.990658	0.00283774	0.00393485	0.472328	0.000311487	0.0059468	0.958322
cg25209368	-0.00696439	0.00825747	0.400832	0.00691703	0.00448398	0.125798	0.00463743	0.00677671	0.495213
cg25209499	-0.00394512	0.0117483	0.737659	-4.48239e-05	0.00637958	0.994407	0.00586546	0.00964156	0.544209
cg25209552	-0.00901602	0.00808063	0.266958	0.00711134	0.00438795	0.107955	0.00987638	0.00663158	0.139271
cg25209609	-0.00413185	0.00554915	0.458107	0.00395796	0.0030133	0.191749	-0.00229052	0.00455405	0.615997
cg25209633	-0.0021232	0.003905	0.587739	0.0013904	0.0021205	0.513389	0.00170368	0.00320474	0.596066
cg25209672	0.0125849	0.0219742	0.568009	-0.00130812	0.0119325	0.912905	-0.0164274	0.0180337	0.364327
cg25209674	-0.000144426	0.00252978	0.954577	0.00130387	0.00137372	0.344624	0.000524591	0.00207613	0.800989
cg25209761	-0.0118447	0.00953058	0.216582	0.0053633	0.0051753	0.302323	-0.000703793	0.00782152	0.928465
cg25209831	0.0430228	0.0407283	0.293129	-0.0150146	0.0221163	0.498632	-0.0375308	0.0334247	0.263949
cg25209842	0.00569692	0.00739353	0.442639	0.00147885	0.00401484	0.713324	-0.00147315	0.0060677	0.808623
cg25209860	-0.014324	0.00576155	0.0144169	-0.00312121	0.00312864	0.32065	0.00821	0.00472837	0.0853055
cg25209938	-0.0166266	0.00723128	0.0233787	0.00238654	0.00392674	0.544595	0.0155827	0.00593454	0.00987651
cg25209983	0.00448574	0.0115337	0.698083	0.00401345	0.00626302	0.522975	-0.00541421	0.00946541	0.568489
cg25210023	-0.00314534	0.00745384	0.673867	-0.00178021	0.00404759	0.660931	2.03904e-05	0.0061172	0.997346
cg25210026	-0.0330317	0.0313003	0.293594	0.0175769	0.0169967	0.303341	0.027271	0.0256874	0.290721
cg25210038	-0.00869318	0.009514	0.36286	0.00437341	0.0051663	0.399097	0.00730375	0.00780791	0.351616
cg25210047	0.00567525	0.0190351	0.766153	0.00930167	0.0103364	0.370144	-0.0173626	0.0156216	0.268801
cg25210066	-0.0153459	0.00890431	0.0876209	0.00713474	0.00483523	0.142915	0.00918285	0.00730756	0.211552
cg25210134	-0.0163917	0.00845789	0.0551824	0.0031917	0.00459281	0.488562	0.01066	0.00694119	0.127469
cg25210254	0.00919606	0.0154613	0.553212	-0.00880428	0.0083958	0.296637	-0.0133201	0.0126887	0.29613
cg25210370	0.0379503	0.01605	0.0198069	-0.0173298	0.00871547	0.0492517	-0.0235894	0.0131718	0.0760598
cg25210378	-0.00028854	0.00389269	0.941047	0.00154107	0.00211381	0.467522	-0.00370029	0.00319464	0.249257
cg25210478	0.00640678	0.0150492	0.671142	-0.0024865	0.00817203	0.761498	0.00201222	0.0123505	0.870876
cg25210573	0.0209742	0.0111419	0.062416	-0.0103453	0.0060503	0.0901067	-0.0219179	0.00914392	0.0182162
cg25210580	0.0331849	0.0181253	0.0698277	-0.000568859	0.0098424	0.954015	-0.0118454	0.014875	0.427554
cg25210609	0.0248101	0.0265505	0.352118	-0.00310727	0.0144175	0.82976	-0.032171	0.0217894	0.142679
cg25210633	-0.00231004	0.00753758	0.759826	0.000280834	0.00409307	0.945423	-0.000328783	0.00618592	0.957709
cg25210743	0.0444628	0.019493	0.024477	-0.0301263	0.0105851	0.00528076	-0.0281836	0.0159975	0.0808895
cg25210796	0.0077695	0.00678782	0.25485	-0.00290178	0.00368593	0.432823	-0.00800546	0.00557061	0.153531
cg25210835	0.133224	0.0509438	0.0101707	-0.0628906	0.0276636	0.0249431	-0.0942804	0.0418084	0.026109
cg25210850	0.00108157	0.00400234	0.787487	-0.00185991	0.00217335	0.393981	-0.00350265	0.00328462	0.288587
cg25210871	-0.00846715	0.0189922	0.656602	-0.00753753	0.0103132	0.466415	0.0212795	0.0155864	0.174958
cg25210884	-0.0266025	0.0196787	0.179199	0.00735783	0.0106859	0.492554	0.023724	0.0161498	0.144688
cg25210936	-0.00368326	0.00434992	0.398977	0.000741654	0.0023621	0.75413	0.00358971	0.00356988	0.316837
cg25211013	8.57749e-05	0.00208547	0.967267	-0.000171305	0.00113245	0.880041	-0.00103964	0.0017115	0.544807
cg25211022	-0.0236284	0.014299	0.101293	0.010218	0.00776464	0.190923	0.0226729	0.0117348	0.0559191
cg25211050	-0.00496368	0.00801692	0.537098	0.00514005	0.00435335	0.240265	0.00392181	0.00657929	0.552344
cg25211066	-0.0011749	0.015583	0.940037	0.00190443	0.00846189	0.82235	-0.00315333	0.0127886	0.805698
cg25211093	0.0174539	0.020686	0.40064	-0.0127996	0.0112329	0.256983	-0.0133262	0.0169765	0.434155
cg25211142	0.00565698	0.00689443	0.413698	0.00132602	0.00374382	0.723875	-0.0023445	0.0056581	0.679415
cg25211182	0.00320246	0.00819538	0.696727	-0.00109385	0.00445026	0.806299	-0.00724246	0.00672575	0.283914
cg25211200	-0.00502674	0.0077892	0.520046	-0.00696235	0.0042297	0.102605	0.00355522	0.00639241	0.579229
cg25211267	-0.00316206	0.00850211	0.710672	0.00171933	0.00461682	0.710307	0.00142845	0.00697748	0.838167
cg25211289	-0.0054979	0.00608666	0.368357	0.00610506	0.00330519	0.0674181	0.000954762	0.00499518	0.848771
cg25211343	-0.0038063	0.00474306	0.423995	0.00311041	0.00257558	0.229771	0.00350652	0.00389252	0.369644
cg25211348	0.0112139	0.0122136	0.360548	-0.0112247	0.00663222	0.0933908	-0.00145527	0.0100234	0.884828
cg25211382	-0.00256127	0.0128732	0.84266	-0.000865126	0.00699041	0.901732	0.00185444	0.0105647	0.860985
cg25211403	-0.00270818	0.0123455	0.826772	-0.00123065	0.00670386	0.854686	0.00594177	0.0101317	0.558771
cg25211412	0.0105866	0.0168483	0.531077	-0.0056368	0.00914897	0.539093	0.00715654	0.013827	0.605792
cg25211413	1.72569e-05	0.00299454	0.995412	-0.00210834	0.0016261	0.197494	-0.000395522	0.00245755	0.872434
cg25211421	0.0268775	0.0107656	0.0140207	-0.0138039	0.00584593	0.0199713	-0.0206167	0.00883504	0.0214387
cg25211435	-0.00249561	0.0116803	0.831207	0.00172504	0.00634263	0.78615	0.0106837	0.00958572	0.267475
cg25211458	0.00392013	0.00778142	0.615423	-0.00256142	0.00422547	0.54564	-0.00202424	0.00638603	0.75186
cg25211532	-0.00508783	0.0199682	0.799356	-0.00955677	0.0108432	0.380043	0.00492484	0.0163875	0.764344
cg25211566	-0.0100412	0.00896321	0.265038	0.00359102	0.00486721	0.462208	0.0017843	0.0073559	0.808792
cg25211581	0.00387435	0.0131703	0.769179	-0.0089337	0.00715174	0.214257	-0.00256118	0.0108085	0.81313
cg25211622	0.000185566	0.0191047	0.992268	0.000531401	0.0103743	0.959241	0.00741911	0.0156788	0.637013
cg25211705	0.00177774	0.00805671	0.825771	-0.0026893	0.00437496	0.540021	0.00253372	0.00661195	0.702308
cg25211759	0.00886857	0.0072904	0.226409	-0.00173242	0.00395884	0.662528	-0.00686672	0.00598306	0.253585
cg25211788	-0.00481959	0.0104798	0.6465	0.00527192	0.00569074	0.356265	0.000519255	0.00860051	0.951967
cg25211875	-0.00374747	0.00755023	0.620645	-3.22556e-05	0.00409993	0.993737	0.00307752	0.00619629	0.620412
cg25211894	-0.0158732	0.0186844	0.397426	-0.00110683	0.010146	0.91333	0.0201207	0.0153339	0.192193
cg25211911	0.0101227	0.00804844	0.211157	-0.00418414	0.00437047	0.340482	-0.0078531	0.00660516	0.237026
cg25211927	-0.00237299	0.0102624	0.817565	0.00131132	0.0055727	0.814405	0.00383699	0.00842212	0.649586
cg25211934	-0.0057403	0.0171576	0.738592	-0.00516711	0.00931695	0.580299	0.0140112	0.0140809	0.321896
cg25211938	0.0235649	0.0111799	0.0373209	-0.00488505	0.00607094	0.422751	-0.0211035	0.00917511	0.0233304
cg25211941	0.0106045	0.0153594	0.491381	-0.00576472	0.00834048	0.490912	0.00754029	0.0126051	0.550941
cg25211956	0.0064992	0.00363971	0.0769133	-0.00465608	0.00197644	0.020254	-0.00172169	0.00298702	0.565529
cg25211959	0.00363648	0.0076385	0.634967	-0.000325654	0.00414787	0.937564	-0.000819823	0.00626874	0.896189
cg25212005	-0.0139812	0.0274954	0.612127	-0.00278838	0.0149306	0.852196	0.0136521	0.0225648	0.546415
cg25212025	-0.0149044	0.0130686	0.256563	-0.00215537	0.0070965	0.761913	0.00470076	0.0107251	0.66203
cg25212053	-0.0281122	0.00888257	0.00200697	0.0139149	0.00482342	0.00471278	0.0167614	0.00728971	0.0233744
cg25212090	-0.00567108	0.00676835	0.403914	0.0056021	0.00367536	0.130321	-0.00076828	0.00555463	0.890245
cg25212146	0.00644018	0.00445294	0.150943	-0.00335298	0.00241804	0.168351	-0.00381182	0.00365442	0.299203
cg25212177	0.00189994	0.00902034	0.833567	0.0046071	0.00489824	0.348989	-0.00461693	0.00740279	0.534133
cg25212186	0.0079116	0.0192509	0.681892	0.00704954	0.0104537	0.501497	0.00572474	0.0157988	0.717783
cg25212213	-0.00499334	0.00917255	0.587283	0.00567366	0.00498089	0.257142	-0.00429991	0.0075277	0.569021
cg25212249	0.0329277	0.0281997	0.245467	-0.0134799	0.015313	0.380622	-0.0302253	0.0231428	0.194265
cg25212262	-0.00573994	0.00292264	0.0520577	0.000527859	0.00158705	0.740067	0.00231551	0.00239854	0.33647
cg25212270	0.00261225	0.0133748	0.84551	-0.00345112	0.00726281	0.635603	0.00217525	0.0109764	0.843274
cg25212301	0.00341501	0.00851392	0.689118	0.000898454	0.00462324	0.846273	-0.00518056	0.00698718	0.460008
cg25212351	-0.000652883	0.0024832	0.793104	0.00115084	0.00134843	0.395256	0.00142173	0.00203791	0.486872
cg25212393	-0.00903528	0.00774858	0.246114	0.00415514	0.00420764	0.325554	0.00965814	0.00635908	0.131683
cg25212397	-0.0154821	0.0248451	0.53448	0.00563578	0.0134914	0.676958	0.0139016	0.0203898	0.496803
cg25212457	0.0147493	0.00682853	0.0329467	-0.00827061	0.00370804	0.0277469	-0.00950358	0.00560402	0.0927425
cg25212460	-0.00974469	0.00764124	0.204898	0.00631864	0.00414935	0.130678	0.00760038	0.00627099	0.228113
cg25212493	-0.00140663	0.00401826	0.726964	0.000727837	0.002182	0.739343	-0.00196026	0.00329769	0.553443
cg25212571	-5.37754e-06	0.00790301	0.999458	-0.00172533	0.0042915	0.688439	0.00357751	0.00648582	0.582348
cg25212578	-0.00516471	0.0175365	0.768921	-0.00677321	0.00952266	0.478421	-0.000514239	0.0143918	0.971561
cg25212638	0.00186912	0.00275852	0.49946	0.000336356	0.00149794	0.822749	0.000273104	0.00226386	0.904199
cg25212667	0.0238915	0.0193849	0.220397	0.00738844	0.0105264	0.484227	-0.0360022	0.0159087	0.0255956
cg25212695	0.0060598	0.0075546	0.424205	-0.00120086	0.0041023	0.770282	0.000469086	0.00619988	0.939827
cg25212699	-0.00914137	0.00852855	0.286131	0.00842806	0.00463118	0.071501	0.00622608	0.00699918	0.375652
cg25212701	0.00891494	0.00947736	0.348942	0.00142257	0.0051464	0.782744	-0.00303157	0.00777784	0.69746
cg25212717	0.0103579	0.0115061	0.369971	-0.00386869	0.00624803	0.537075	-0.00891781	0.00944275	0.347031
cg25212737	0.00692857	0.0230517	0.764312	-0.0105175	0.0125176	0.402609	-0.0128609	0.018918	0.498044
cg25212762	0.0050197	0.0134941	0.710615	0.00643127	0.0073276	0.382032	-0.00600828	0.0110743	0.588543
cg25212763	-0.00157664	0.00429469	0.71424	0.000191018	0.00233211	0.934869	0.00429448	0.00352455	0.225661
cg25212776	-0.00055986	0.00281969	0.842978	-0.000630308	0.00153115	0.681393	0.00139179	0.00231406	0.548777
cg25212814	-0.0288267	0.0215147	0.183052	0.0109362	0.011683	0.351284	0.0240618	0.0176566	0.175741
cg25212847	-0.0156789	0.0152289	0.305478	0.00741377	0.00826961	0.371939	0.0124406	0.012498	0.321722
cg25212891	-0.00522844	0.0127524	0.682606	-0.00327912	0.00692483	0.636773	0.00123801	0.0104656	0.906051
cg25212993	-0.00141642	0.00416841	0.734657	0.00143753	0.00226353	0.526694	0.00366934	0.00342091	0.285789
cg25213055	0.0117593	0.0249986	0.639	-0.00773372	0.0135747	0.570033	0.0117666	0.0205157	0.567448
cg25213107	0.00269257	0.0054088	0.61961	-0.0035317	0.00293709	0.231772	2.9531e-05	0.00443888	0.994704
cg25213141	-0.00742916	0.013995	0.596597	-0.0102767	0.00759957	0.179062	0.0182872	0.0114854	0.114205
cg25213178	0.00660669	0.0168561	0.695855	0.00132222	0.00915319	0.885406	0.000357361	0.0138334	0.979437
cg25213345	0.00341071	0.00626002	0.586967	-0.00719858	0.00339932	0.0364574	0.00166371	0.00513745	0.746675
cg25213350	-0.0465323	0.0211112	0.0295963	0.00446463	0.0114638	0.697693	0.0272803	0.0173255	0.118226
cg25213362	-0.00644543	0.0177436	0.717113	0.0151228	0.00963516	0.119394	-0.00116782	0.0145618	0.936226
cg25213402	-0.00440392	0.00277238	0.115043	0.00102484	0.00150546	0.497461	0.00364574	0.00227522	0.111942
cg25213418	0.00360821	0.019632	0.854515	-0.00899682	0.0106606	0.400538	0.000961094	0.0161115	0.952541
cg25213437	-0.00704898	0.006605	0.28821	-0.0017597	0.00358666	0.624669	0.00681539	0.00542057	0.211301
cg25213445	0.00290886	0.00965749	0.763829	0.00038425	0.00524422	0.941723	-0.00434526	0.00792568	0.584631
cg25213452	-0.00545202	0.00616053	0.378091	-8.89897e-05	0.00334529	0.978826	0.00754787	0.0050558	0.138323
cg25213527	0.00655696	0.0117685	0.578549	-0.00906651	0.00639054	0.158803	-0.00206912	0.00965814	0.83076
cg25213539	8.64706e-05	0.00234227	0.970618	-0.00161367	0.0012719	0.207223	-5.00876e-05	0.00192224	0.979259
cg25213546	0.00294637	0.00484396	0.544271	-0.00478832	0.00263037	0.071417	-0.00197263	0.00397532	0.620729
cg25213550	-0.0226465	0.0180485	0.212225	0.0145091	0.00980069	0.141622	0.0184116	0.014812	0.216502
cg25213559	0.00685033	0.0103576	0.509749	0.00146403	0.00562437	0.795119	-0.00201638	0.00850021	0.812931
cg25213590	0.00893993	0.0135661	0.51128	-0.00345571	0.00736669	0.639927	-0.00716301	0.0111334	0.521316
cg25213601	0.00947752	0.00833933	0.258224	-0.00359416	0.00452843	0.429086	-0.00562769	0.00684389	0.412688
cg25213620	0.02255	0.0161142	0.164511	-0.000331332	0.00875034	0.969864	-0.0134744	0.0132245	0.310491
cg25213677	-0.0300564	0.0226549	0.187353	0.0135053	0.0123021	0.274687	0.0368172	0.0185923	0.0501743
cg25213707	-0.00107876	0.0223534	0.961597	-0.0047806	0.0121384	0.69446	-0.00369573	0.0183449	0.840713
cg25213717	-0.0110456	0.00644238	0.0892479	0.00230616	0.00349834	0.511135	0.00603637	0.00528711	0.256052
cg25213718	-0.0131564	0.0160438	0.41397	-0.00525675	0.0087121	0.547495	0.0119537	0.0131667	0.36593
cg25213720	-0.0300605	0.0122291	0.0155272	0.0128539	0.00664065	0.0554792	0.0110727	0.0100361	0.272313
cg25213897	-0.00201852	0.00955053	0.833004	0.000255356	0.00518614	0.960819	0.00162465	0.00783789	0.836174
cg25213928	-0.00194807	0.00744735	0.794135	0.000658592	0.00404407	0.870932	0.00206382	0.00611187	0.736252
cg25213956	-0.00319371	0.00648969	0.623615	-0.00140669	0.00352404	0.690542	0.00442834	0.00532594	0.407511
cg25213968	0.00238699	0.00866967	0.783582	0.00264927	0.00470781	0.574757	-0.000285647	0.00711499	0.968049
cg25214062	0.0101469	0.0103258	0.327926	-0.00125343	0.00560714	0.823528	-0.00516284	0.00847417	0.543618
cg25214090	0.00171875	0.011498	0.881447	-0.00458061	0.00624366	0.464728	0.00170349	0.00943615	0.85707
cg25214093	0.00723026	0.0128916	0.57604	0.00382692	0.00700041	0.585713	-0.000779311	0.0105798	0.941415
cg25214113	0.0184065	0.0137421	0.183192	-0.00869368	0.00746222	0.246529	-0.0101205	0.0112778	0.371472
cg25214138	0.00166488	0.0202093	0.934493	-0.0218945	0.0109741	0.0485039	-0.00345924	0.0165853	0.835168
cg25214146	-0.00237798	0.00831439	0.77541	0.0053324	0.00451489	0.240122	0.00468036	0.00682343	0.494204
cg25214158	-0.0035405	0.00791253	0.655427	-0.00281629	0.00429667	0.513541	0.0003394	0.00649363	0.958411
cg25214187	0.00560985	0.00693324	0.42019	-0.00229918	0.00376489	0.542666	-0.00456133	0.00568995	0.424485
cg25214257	-0.00114106	0.00673178	0.865712	-0.00481101	0.0036555	0.190875	-0.00111974	0.00552461	0.839757
cg25214274	-0.0226056	0.0176662	0.203379	0.0134202	0.00959311	0.164645	0.0172153	0.0144982	0.237626
cg25214305	0.00713817	0.00980519	0.468161	-0.00064021	0.00532442	0.904512	-0.0115654	0.00804689	0.153484
cg25214310	0.0181898	0.0150951	0.230783	-0.00817908	0.00819693	0.320556	-0.00779932	0.0123882	0.530276
cg25214342	-4.9524e-05	0.00681281	0.994213	-0.00087661	0.0036995	0.813133	-0.000891882	0.00559111	0.873553
cg25214346	0.0133905	0.00985461	0.176988	0.000503666	0.00535126	0.925184	-0.011507	0.00808745	0.157619
cg25214347	-0.000911258	0.0152068	0.952325	-0.0010838	0.00825763	0.895819	-0.0115587	0.0124799	0.356375
cg25214376	0.00441038	0.00397951	0.270161	-0.000281503	0.00216096	0.896593	-0.00382614	0.00326589	0.243911
cg25214424	-0.00253628	0.00234355	0.281512	-0.000712565	0.00127259	0.576665	0.0019346	0.00192329	0.316681
cg25214458	-0.00223345	0.00907175	0.805987	-0.00403952	0.00492615	0.413981	0.00453556	0.00744498	0.543641
cg25214531	-0.014805	0.00964146	0.127518	-0.00393917	0.00523552	0.453422	0.0202235	0.00791252	0.0119568
cg25214552	0.00803967	0.00781994	0.306159	0.00104162	0.00424639	0.806684	-0.0131418	0.00641764	0.0429656
cg25214561	-0.00874566	0.00906183	0.336607	0.000710293	0.00492076	0.885491	0.010127	0.00743683	0.176062
cg25214575	-0.0150916	0.0133095	0.259305	0.0110122	0.00722736	0.13046	0.0160225	0.0109228	0.14526
cg25214584	0.000144342	0.0113409	0.989868	-0.00145014	0.00615833	0.814277	-0.00892767	0.00930718	0.33955
cg25214651	-0.00899452	0.00664865	0.178883	0.00608137	0.00361036	0.0949349	0.00638956	0.00545639	0.24412
cg25214660	0.0097548	0.0107456	0.365973	-0.00336556	0.0058351	0.565267	-0.000619168	0.00881869	0.944153
cg25214674	0.00035814	0.00497421	0.942733	0.000794834	0.0027011	0.769112	0.00154605	0.00408222	0.705619
cg25214684	0.00157385	0.003175	0.621094	0.00076458	0.00172409	0.658298	-0.00270091	0.00260564	0.302214
cg25214754	0.00888413	0.0114219	0.438347	-0.000858789	0.00620233	0.890128	-0.00683617	0.00937369	0.467372
cg25214786	0.00348243	0.00747638	0.642286	-0.00544527	0.00405983	0.182601	-0.00177451	0.00613569	0.772964
cg25214789	0.00112808	0.00221491	0.611553	-0.000774572	0.00120274	0.520913	-0.0014178	0.00181773	0.437074
cg25214792	0.000638777	0.0053039	0.904358	0.00140041	0.00288013	0.627771	-0.00331066	0.00435279	0.448533
cg25214823	-0.00928771	0.0106136	0.383438	-0.00370882	0.00576339	0.52123	0.0127359	0.0087103	0.146547
cg25214898	0.00480242	0.0110561	0.664872	-0.00819889	0.0060037	0.174838	0.00259802	0.00907349	0.775163
cg25214900	0.0172823	0.010813	0.112849	-0.0118622	0.00587171	0.0457887	-0.0115205	0.00887401	0.196924
cg25214902	-0.0088114	0.0131597	0.504533	-0.00304191	0.007146	0.671173	0.017027	0.0107999	0.117762
cg25214914	0.00545604	0.00764609	0.477003	-0.0017826	0.00415199	0.668517	-0.00635717	0.00627497	0.313236
cg25214923	-0.000496266	0.00398915	0.901222	0.00193934	0.00216619	0.372593	0.00150196	0.0032738	0.647296
cg25214924	-0.0122684	0.0150585	0.416996	-0.00192903	0.00817709	0.813943	0.00361428	0.0123582	0.770485
cg25214966	0.00449403	0.00657366	0.495639	-0.00301077	0.00356964	0.400814	-0.00558883	0.00539485	0.302495
cg25215011	0.0129162	0.02043	0.528558	-0.00488658	0.0110939	0.660458	0.0017679	0.0167664	0.916216
cg25215021	0.00714152	0.0151001	0.637189	-0.00262426	0.00819967	0.749542	-0.00818736	0.0123923	0.510198
cg25215028	0.00570387	0.0171404	0.739939	-0.0103002	0.0093076	0.270861	-0.0063956	0.0140667	0.650249
cg25215047	0.0497931	0.0372803	0.184423	-0.0147243	0.020244	0.468562	-0.063216	0.030595	0.0411565
cg25215049	-0.0015853	0.00753832	0.833824	-0.00262153	0.00409347	0.523232	0.00287734	0.00618652	0.642781
cg25215117	0.00804735	0.0067543	0.236045	-0.00421636	0.00366773	0.252809	-0.00364133	0.00554309	0.512609
cg25215170	0.00471856	0.0102068	0.644782	0.000886306	0.00554251	0.873245	-0.00682159	0.00837648	0.41719
cg25215188	0.00455235	0.0109576	0.67862	-0.00150994	0.00595018	0.800152	-0.00865727	0.00899261	0.337805
cg25215230	0.0238438	0.00991011	0.0177949	-0.00146924	0.00538139	0.785348	-0.02356	0.00813299	0.00454894
cg25215292	-0.00896503	0.00651905	0.171862	0.00237251	0.00353998	0.504132	0.00553596	0.00535003	0.303053
cg25215295	-0.00584304	0.00734913	0.428288	0.00371399	0.00399073	0.354071	-0.000454861	0.00603126	0.94002
cg25215298	-0.00114345	0.00233608	0.625481	0.000806192	0.00126854	0.526403	-0.000478495	0.00191716	0.803374
cg25215329	0.000244555	0.00230765	0.915795	-0.000400711	0.0012531	0.749745	0.000622336	0.00189383	0.743074
cg25215332	-8.99147e-05	0.00884886	0.991911	-3.25931e-05	0.00480511	0.9946	-0.00106223	0.00726205	0.883975
cg25215340	0.000291479	0.00297323	0.922083	0.00206577	0.00161453	0.203418	-0.00251636	0.00244006	0.304676
cg25215360	-0.0122769	0.0102835	0.235106	0.00702197	0.00558416	0.211243	0.0117392	0.00843943	0.167035
cg25215418	-0.00724741	0.00645046	0.26365	0.000596164	0.00350273	0.865166	0.00836721	0.00529374	0.116844
cg25215437	0.00394863	0.0108207	0.715875	-0.00846146	0.00587585	0.152696	-0.00172326	0.00888027	0.846491
cg25215498	-0.00238069	0.0163803	0.88471	-0.00804892	0.00889486	0.367498	0.0217062	0.0134429	0.109243
cg25215565	0.0414206	0.0573659	0.471801	-0.0409657	0.0311509	0.19122	0.017023	0.0470788	0.718356
cg25215594	0.00646467	0.00501299	0.199901	0.000161659	0.00272216	0.952752	-0.00479654	0.00411404	0.246179
cg25215608	0.00205567	0.00692428	0.767119	-0.00112649	0.00376003	0.765051	-0.00125503	0.0056826	0.825614
cg25215654	-0.000238932	0.00420903	0.954834	-0.00211783	0.00228559	0.356162	0.00368569	0.00345425	0.288307
cg25215771	0.00109123	0.0100706	0.913909	0.00745903	0.00546855	0.175356	0.000164642	0.0082647	0.984142
cg25215835	0.0141074	0.00761137	0.0664961	0.00289831	0.00413314	0.484636	-0.013978	0.00624648	0.0272528
cg25215890	-0.00718114	0.0132469	0.588845	0.00734714	0.00719332	0.309313	0.000508552	0.0108714	0.962774
cg25216039	0.0254042	0.00937803	0.0078309	-0.00900426	0.00509247	0.0798078	-0.0164207	0.00769633	0.0351
cg25216196	0.00787202	0.00809495	0.332955	-0.00335503	0.00439573	0.44695	-0.0116394	0.00664334	0.0825532
cg25216227	0.00942573	0.00907941	0.30148	0.00117129	0.00493031	0.812657	-0.00754062	0.00745126	0.313762
cg25216300	0.00357905	0.0114432	0.755051	-0.00113825	0.00621392	0.854996	-0.00306771	0.00939119	0.744547
cg25216403	-0.00060013	0.00417956	0.88609	0.000260523	0.00226959	0.908822	0.00122654	0.00343007	0.721339
cg25216443	-0.00786828	0.00707638	0.268602	-0.00289756	0.00384262	0.452426	0.00758417	0.00580742	0.194295
cg25216512	0.00814699	0.00881531	0.357412	-0.00378652	0.0047869	0.430636	-0.0072884	0.00723452	0.31593
cg25216516	0.0175905	0.0198633	0.377776	0.00208816	0.0107862	0.846849	-0.0251506	0.0163013	0.125738
cg25216538	0.00172226	0.00358593	0.63198	-0.000519973	0.00194724	0.789945	-0.00160647	0.00294289	0.586253
cg25216580	-0.00465126	0.0111608	0.677672	-0.0029546	0.00606053	0.626863	0.00817292	0.00915937	0.374179
cg25216613	-0.00216485	0.00482918	0.65483	0.00123386	0.00262234	0.638917	0.00229125	0.00396319	0.564357
cg25216634	0.00795757	0.0198113	0.688708	-0.0102872	0.010758	0.341048	0.00836561	0.0162587	0.607912
cg25216669	0.00154417	0.0081812	0.850639	-0.00322579	0.00444256	0.469313	0.000737254	0.00671412	0.912763
cg25216674	-0.00332427	0.0116907	0.776675	0.0131193	0.0063483	0.0411209	0.000709496	0.00959429	0.941185
cg25216696	-0.00509188	0.00436192	0.245594	0.000720088	0.00236861	0.761693	0.00246786	0.00357972	0.492024
cg25216704	-0.0288107	0.0284121	0.312794	-0.0111616	0.0154284	0.47094	0.0214517	0.0233171	0.359587
cg25216821	0.0139578	0.00692886	0.0464036	0.000315345	0.00376252	0.933358	-0.0120374	0.00568635	0.0365227
cg25216836	0.0231945	0.0212063	0.27645	-0.0138681	0.0115154	0.231056	-0.0126423	0.0174035	0.469121
cg25217053	0.0171899	0.0171192	0.317519	0.00607813	0.00929607	0.51458	-0.0146526	0.0140493	0.299261
cg25217100	0.017038	0.00722711	0.0201656	-0.00493356	0.00392447	0.211371	-0.0131141	0.00593112	0.0291006
cg25217164	0.00818008	0.00970597	0.401175	0.0008055	0.00527054	0.878812	-0.00267531	0.00796546	0.737613
cg25217225	0.0133504	0.0272913	0.625686	-0.00314383	0.0148197	0.832392	0.004774	0.0223973	0.831604
cg25217257	0.00240771	0.00662	0.716778	0.0023094	0.0035948	0.521932	-0.00416889	0.00543288	0.444521
cg25217269	0.000699106	0.0216379	0.974284	0.00423639	0.0117499	0.719129	0.00429842	0.0177578	0.809185
cg25217276	0.0131498	0.0142429	0.357896	-0.0190007	0.00773419	0.0155846	-0.0103002	0.0116888	0.380131
cg25217278	0.00681106	0.00914575	0.458027	-0.00284592	0.00496633	0.567786	-0.00726278	0.0075057	0.33535
cg25217317	-0.0129768	0.0106312	0.224835	0.000827777	0.00577296	0.886246	-0.00052615	0.00872477	0.952022
cg25217347	0.00770853	0.0114377	0.50175	0.0022833	0.00621089	0.713857	-0.0131555	0.00938662	0.163876
cg25217357	-0.00393448	0.00216722	0.0721792	-0.000555473	0.00117685	0.637861	0.00287505	0.00177859	0.108856
cg25217365	-0.000493145	0.0033823	0.884345	0.00167177	0.00183666	0.364695	0.00224492	0.00277578	0.420403
cg25217428	0.00146964	0.00233751	0.530836	0.000505266	0.00126932	0.691356	-0.00281701	0.00191834	0.144832
cg25217535	0.0183287	0.0159873	0.254094	-0.00288814	0.00868144	0.740009	-0.0169258	0.0131204	0.199745
cg25217583	-0.00642613	0.00988544	0.517009	0.00449529	0.005368	0.404171	0.0096235	0.00811275	0.238092
cg25217625	9.73079e-05	0.0026162	0.970397	-0.000474558	0.00142065	0.738983	-0.0023345	0.00214705	0.279279
cg25217636	-0.00193289	0.00404838	0.633992	-0.00014592	0.00219836	0.947198	0.00228	0.00332241	0.494
cg25217695	0.00248092	0.038756	0.949075	-0.0140957	0.0210453	0.504404	-0.0181798	0.0318062	0.568773
cg25217710	-0.0114949	0.00978472	0.242618	-0.000861631	0.00531331	0.871474	0.00190026	0.00803009	0.813374
cg25217721	-0.00358487	0.00737718	0.627976	0.000742265	0.00400596	0.853343	0.00172084	0.00605428	0.776764
cg25217765	-0.000333532	0.00792899	0.966523	0.00643088	0.00430561	0.138142	0.00214663	0.00650713	0.742112
cg25217842	0.066154	0.0239304	0.00668762	-0.0280666	0.0129947	0.0329554	-0.0504893	0.0196391	0.0114805
cg25217880	-0.0543888	0.0171068	0.00191731	0.0169445	0.00928933	0.0708546	0.0337441	0.0140391	0.0179075
cg25217895	-0.00109131	0.0118535	0.926813	0.00461327	0.0064367	0.47507	-0.000203892	0.00972789	0.983316
cg25217966	-0.0736798	0.0396631	0.0658945	0.0257684	0.0215379	0.234105	0.0668674	0.0325506	0.0423206
cg25217977	0.00961358	0.00935404	0.306324	-0.00236725	0.00507944	0.642105	-0.000539486	0.00767664	0.944101
cg25218006	0.0236116	0.0156795	0.134963	-0.00436404	0.00851432	0.609291	-0.0185525	0.0128678	0.152206
cg25218104	-0.00971587	0.0147494	0.511445	0.0018237	0.00800921	0.820302	0.0118592	0.0121045	0.329366
cg25218107	-0.00738414	0.00664796	0.269104	0.000101342	0.00360998	0.977655	0.00586959	0.00545583	0.284354
cg25218152	-0.00951284	0.0191454	0.620271	0.0121684	0.0103964	0.24435	0.0036451	0.0157122	0.816976
cg25218220	-0.0247406	0.0234245	0.2932	0.008799	0.01272	0.490555	0.0244854	0.019224	0.205457
cg25218242	0.00285787	0.0128491	0.824401	-0.00755614	0.00697732	0.281196	-0.000635944	0.0105449	0.95202
cg25218245	-0.0030906	0.00656128	0.638548	-0.00459162	0.00356292	0.200197	0.00455953	0.00538469	0.398969
cg25218322	-0.000639258	0.0137041	0.962879	-0.00283321	0.00744161	0.704141	0.00692005	0.0112466	0.539628
cg25218351	-0.0245242	0.0197545	0.217081	0.0128487	0.0107271	0.233577	0.0285531	0.0162121	0.0809796
cg25218381	-0.00498979	0.00827815	0.547905	-4.82379e-05	0.00449521	0.991458	-0.00011176	0.00679368	0.986905
cg25218411	0.0316466	0.0221261	0.155469	0.00286993	0.0120149	0.811656	-0.0209658	0.0181583	0.250753
cg25218417	-0.0189876	0.0176428	0.284184	-0.00204701	0.00958043	0.831203	0.0226382	0.0144791	0.120805
cg25218441	0.0119164	0.00883758	0.180306	-0.00547301	0.00479899	0.256576	-0.00441888	0.00725279	0.543605
cg25218453	0.00150493	0.00337626	0.656662	0.00097798	0.00183338	0.594812	8.78539e-05	0.00277082	0.974763
cg25218470	-0.00176983	0.0217078	0.935169	0.00836312	0.0117878	0.479533	-0.00319809	0.0178151	0.857863
cg25218521	-0.00034829	0.0140303	0.98024	0.00104634	0.00761873	0.891015	0.00325941	0.0115143	0.777651
cg25218633	-0.00858574	0.00897774	0.340999	0.00312149	0.0048751	0.523314	0.00467501	0.00736782	0.527061
cg25218649	0.0275615	0.0135978	0.0450905	-0.0181872	0.0073839	0.0153249	-0.0155384	0.0111594	0.16661
cg25218716	-0.000875864	0.00505228	0.862687	0.00519044	0.00274349	0.0611327	-0.00142824	0.00414629	0.731156
cg25218793	-0.00366207	0.0171633	0.831437	-0.00463488	0.00932005	0.619968	0.00456774	0.0140855	0.746337
cg25218797	0.0206647	0.0241796	0.394612	0.0097697	0.0131301	0.45842	-0.000401417	0.0198437	0.983897
cg25218831	-0.000563087	0.0225455	0.98012	-0.0149923	0.0122427	0.223344	0.00642167	0.0185026	0.729203
cg25218840	-0.00454501	0.00832485	0.586201	0.000834049	0.00452057	0.85396	0.00612874	0.00683201	0.371644
cg25218861	0.00635639	0.00968069	0.512806	-0.00442749	0.00525682	0.401482	0.00144508	0.00794471	0.856002
cg25218872	-0.00505138	0.00636345	0.429014	0.000583904	0.00345549	0.866124	0.000685743	0.00522233	0.89577
cg25218905	-0.00354989	0.00258477	0.172425	0.00225296	0.00140358	0.111328	0.000892662	0.00212126	0.67471
cg25219047	0.000300662	0.00294051	0.918746	0.00109064	0.00159676	0.496021	0.00055267	0.0024132	0.819279
cg25219082	0.000998575	0.00346471	0.773726	0.00239183	0.00188141	0.206304	-0.000977381	0.00284341	0.731701
cg25219133	0.0124436	0.0118109	0.294389	-0.00202249	0.00641358	0.753097	-0.00780351	0.00969295	0.422515
cg25219134	0.00333466	0.00295789	0.262036	-0.00240347	0.0016062	0.137419	-0.00240123	0.00242747	0.324741
cg25219140	0.00144742	0.0108396	0.894018	-0.00170742	0.00588614	0.772305	0.000279569	0.00889582	0.974986
cg25219173	0.00102172	0.00706501	0.885279	-0.000716312	0.00383645	0.85223	-0.00594521	0.00579809	0.307436
cg25219246	0.0161615	0.00819721	0.0511677	-0.000587333	0.00445126	0.895267	-0.00925145	0.00672726	0.171858
cg25219329	-0.000702687	0.00262747	0.789632	0.00109279	0.00142677	0.445367	-2.05819e-05	0.0021563	0.992402
cg25219333	0.00286619	0.00855528	0.738248	-0.00484838	0.0046457	0.298946	-0.00135824	0.00702112	0.846963
cg25219359	0.00453399	0.0129789	0.727505	0.00825262	0.0070478	0.244149	-0.00545758	0.0106515	0.609413
cg25219415	0.00282998	0.0227497	0.901229	0.00262572	0.0123536	0.832073	0.0101711	0.0186702	0.587008
cg25219495	-0.047113	0.0627553	0.454412	0.0352926	0.0340775	0.302633	0.0239014	0.0515018	0.643502
cg25219515	-0.0472649	0.0150915	0.00222571	0.0134637	0.00819502	0.103257	0.0328306	0.0123853	0.00921536
cg25219591	0.000962335	0.00241461	0.690999	0.000754732	0.00131118	0.566053	-0.00155543	0.00198161	0.43418
cg25219643	0.040723	0.0251067	0.107667	-0.00912833	0.0136335	0.504546	-0.0336354	0.0206045	0.105449
cg25219651	-0.00767674	0.0027663	0.00648646	0.00324235	0.00150216	0.0330661	0.00624379	0.00227024	0.00696372
cg25219665	0.013024	0.0196035	0.507842	-0.00377537	0.0106451	0.723524	-0.0131261	0.0160881	0.416326
cg25219674	-0.0110969	0.0185983	0.551959	-0.00118936	0.0100992	0.906467	0.0249574	0.0152632	0.104878
cg25219679	-0.000906741	0.00463418	0.845234	-0.00223397	0.00251646	0.376615	0.00426581	0.00380316	0.264454
cg25219728	-0.000109341	0.015148	0.994254	-0.00610303	0.00822569	0.459701	0.0063053	0.0124316	0.613031
cg25219734	-0.00191989	0.00823458	0.816079	-0.010166	0.00447155	0.0249388	-0.00142856	0.00675793	0.832974
cg25219750	0.00135532	0.00249097	0.587478	0.000316474	0.00135265	0.815446	-0.000854092	0.00204428	0.67691
cg25219874	0.00907015	0.0126447	0.474705	0.0066528	0.00686635	0.334721	-0.0121951	0.0103772	0.242461
cg25219894	-0.00125464	0.0108628	0.90826	0.00128716	0.00589871	0.827669	0.0023272	0.00891482	0.794543
cg25219896	-0.0122285	0.0149219	0.414273	0.00272795	0.0081029	0.737012	0.00987859	0.0122461	0.421594
cg25219932	-0.0145776	0.0112081	0.196103	-0.00402827	0.00608624	0.509441	0.0111527	0.00919823	0.227926
cg25219939	0.0387596	0.0188844	0.042498	-0.000306991	0.0102546	0.976172	-0.0269143	0.015498	0.0852518
cg25220063	0.00989606	0.022314	0.658282	-0.00915455	0.012117	0.451556	-0.0194316	0.0183126	0.290966
cg25220065	-0.00728946	0.00644095	0.260207	-0.00230895	0.00349757	0.510532	0.00850005	0.00528594	0.110691
cg25220100	-0.00426175	0.00670757	0.526511	-0.00133731	0.00364235	0.714209	0.00784136	0.00550475	0.157141
cg25220116	-0.0149541	0.00649141	0.0231201	-0.00337663	0.00352497	0.340205	0.0127888	0.00532735	0.018047
cg25220249	-0.0268516	0.00911537	0.00393293	0.00877621	0.00494984	0.0789915	0.0184808	0.00748077	0.0150298
cg25220320	0.0179208	0.0099545	0.0745581	0.00127692	0.0054055	0.813696	-0.0142964	0.00816943	0.0829087
cg25220326	0.0211776	0.0238103	0.375711	-1.63009e-05	0.0129295	0.998996	-0.0145187	0.0195405	0.459062
cg25220336	0.0103462	0.0142334	0.468837	-0.00535435	0.00772906	0.489923	-0.00761521	0.011681	0.515807
cg25220359	0.0117486	0.0151351	0.439268	0.00345715	0.00821867	0.674834	0.00166225	0.012421	0.893785
cg25220428	0.00798516	0.0113343	0.482601	-0.00275169	0.00615475	0.655693	-0.0125921	0.00930177	0.178596
cg25220460	0.00304598	0.00382262	0.427266	-0.00478673	0.00207576	0.0229843	-0.00270764	0.00313713	0.389964
cg25220537	0.0067274	0.019331	0.728497	-0.0144753	0.0104971	0.170699	0.0057859	0.0158645	0.71603
cg25220574	0.00262271	0.0094588	0.782088	0.00652852	0.00513633	0.206393	0.00608527	0.00776261	0.434772
cg25220625	0.0040213	0.00376709	0.288092	-0.00185631	0.00204561	0.366146	-0.00314152	0.00309156	0.311783
cg25220645	0.00533255	0.00619424	0.391172	-0.00214627	0.0033636	0.524743	0.00243191	0.00508347	0.633318
cg25220716	-0.0161607	0.0133854	0.229891	0.00482347	0.00726855	0.50833	0.00509752	0.0109851	0.643536
cg25220748	-0.00505054	0.00628157	0.423117	0.00275881	0.00341103	0.420381	0.00243991	0.00515514	0.63694
cg25220751	0.00889424	0.00648231	0.172831	-0.00716296	0.00352003	0.0442642	-0.00590387	0.00531988	0.269517
cg25220753	0.00872542	0.00992367	0.381181	0.00448965	0.00538876	0.406565	-0.00550215	0.00814412	0.500714
cg25220765	-0.0275801	0.0158978	0.085572	0.00894167	0.00863286	0.302581	0.0276796	0.013047	0.0361223
cg25220769	-0.00387647	0.00620656	0.533543	0.00599431	0.00337029	0.0780725	0.00444387	0.00509358	0.384866
cg25220869	-0.0220617	0.0160812	0.172888	-0.00747189	0.00873244	0.394052	0.0211133	0.0131975	0.112512
cg25220896	0.000688058	0.0105293	0.948016	0.00115237	0.00571764	0.840644	0.00114592	0.00864117	0.894742
cg25220909	0.0127427	0.0148708	0.393366	0.00267021	0.00807517	0.741523	-0.00449765	0.0122041	0.713183
cg25220957	0.00529456	0.0100524	0.599465	-0.00668246	0.00545866	0.223495	-0.00531551	0.00824977	0.520708
cg25220961	-0.00247421	0.00415513	0.55276	-0.00199306	0.00225632	0.378988	0.00255538	0.00341002	0.455231
cg25220967	0.00408822	0.00824916	0.62117	-0.00247541	0.00447946	0.58165	0.00411228	0.00676989	0.544813
cg25220979	0.0187036	0.013537	0.169876	-0.0068408	0.00735089	0.354094	-0.0166767	0.0111095	0.13619
cg25220985	0.00389225	0.00758373	0.608814	-0.000379263	0.00411812	0.926789	-0.000475514	0.00622379	0.939238
cg25220990	-0.015629	0.0205166	0.447827	-0.0110793	0.011141	0.322179	0.0144991	0.0168375	0.391046
cg25221092	-0.00636092	0.0125799	0.61412	0.0169948	0.00683115	0.0143521	0.00277804	0.010324	0.788369
cg25221157	-0.00115739	0.00910322	0.899061	-0.00434874	0.00494324	0.380921	-0.00230697	0.0074708	0.758059
cg25221168	-0.00797869	0.0109664	0.468431	0.00347426	0.00595499	0.560805	0.0130748	0.00899988	0.149133
cg25221180	0.00466571	0.00829244	0.574821	0.00786479	0.00450297	0.0835017	-0.00746935	0.00680541	0.274793
cg25221196	-0.0162372	0.0186323	0.385406	0.00608599	0.0101178	0.548734	0.00934866	0.0152911	0.542211
cg25221207	-0.0182162	0.0174996	0.300182	0.00552383	0.00950266	0.562232	0.0147413	0.0143615	0.306935
cg25221235	0.00488137	0.0139137	0.726385	-0.00501352	0.00755541	0.508356	-0.00542577	0.0114186	0.635609
cg25221239	0.00149227	0.00365379	0.683762	0.000464963	0.00198408	0.815152	0.00238164	0.00299858	0.428756
cg25221254	0.0149761	0.006268	0.0185824	-0.000685465	0.00340366	0.840765	-0.0151774	0.005144	0.00387721
cg25221332	0.013505	0.0129421	0.299006	0.000395987	0.00702783	0.955169	-0.0117843	0.0106213	0.269635
cg25221337	-0.0275783	0.0316858	0.385996	0.0154339	0.0172061	0.371677	0.0170596	0.0260038	0.513166
cg25221341	-0.0031949	0.00396678	0.422318	0.00275861	0.00215404	0.203005	0.00327196	0.00325544	0.317067
cg25221387	-0.00529132	0.0154192	0.73213	0.00273882	0.00837296	0.744212	0.00890475	0.0126542	0.483106
cg25221442	-0.0230489	0.00904897	0.0122433	0.0112948	0.00491378	0.023417	0.022751	0.00742628	0.00275051
cg25221452	-0.0085656	0.00815813	0.296044	0.000727736	0.00443004	0.869818	0.00199531	0.00669519	0.766248
cg25221496	-0.0279562	0.019113	0.146407	0.00480802	0.0103788	0.644096	0.0193065	0.0156856	0.221006
cg25221532	-0.00959295	0.0118564	0.420208	-0.00670982	0.00643829	0.299616	0.00693385	0.00973029	0.477599
cg25221593	0.0010645	0.00310025	0.731982	0.000235597	0.0016835	0.888959	-0.00276191	0.0025443	0.28006
cg25221615	-0.00221291	0.00784619	0.778446	-0.00286455	0.00426065	0.502786	-0.00286242	0.00643919	0.657532
cg25221637	-0.00762031	0.0176087	0.666037	0.00178169	0.00956187	0.852527	0.00747168	0.014451	0.60617
cg25221653	-0.000431941	0.00291221	0.882361	-0.000274104	0.00158139	0.86271	0.00212657	0.00238998	0.375522
cg25221704	-0.00663782	0.00777521	0.395118	0.000767028	0.0042221	0.856176	0.00851617	0.00638094	0.184754
cg25221719	0.00627131	0.00722156	0.387058	-0.000839376	0.00392146	0.830907	-0.00992596	0.00592656	0.0968093
cg25221774	-0.0111792	0.0226127	0.622024	0.00419774	0.0122791	0.733109	0.012938	0.0185577	0.487163
cg25221803	-0.00290096	0.0165872	0.861487	0.00557721	0.00900722	0.537069	-0.000184863	0.0136128	0.98919
cg25221819	0.0240902	0.0129746	0.0660272	-0.00660821	0.00704549	0.350333	-0.0229607	0.010648	0.0332345
cg25221857	0.0109309	0.00775724	0.161621	0.00248388	0.00421234	0.556623	-0.0101682	0.00636618	0.113086
cg25221876	0.0412402	0.0202367	0.0439598	0.00618455	0.0109889	0.574718	-0.0334379	0.0166078	0.0465153
cg25221919	0.00111743	0.00888965	0.900199	0.00759715	0.00482726	0.118406	-0.000285245	0.00729552	0.968883
cg25221954	-0.0152038	0.0213877	0.478669	0.00926853	0.0116139	0.42656	0.0118893	0.0175523	0.499599
cg25221975	0.00383777	0.00738837	0.604501	0.00212271	0.00401204	0.597813	5.24865e-05	0.00606346	0.993109
cg25221984	-0.0273702	0.0190602	0.153844	0.0094231	0.0103501	0.364583	0.00250041	0.0156423	0.873293
cg25221988	-0.00130199	0.0149643	0.930824	-1.55972e-05	0.00812592	0.998472	0.00407458	0.0122808	0.740684
cg25222010	-0.00921984	0.0194645	0.63667	0.011855	0.0105696	0.264471	-0.00800343	0.015974	0.617353
cg25222052	0.00441128	0.0079851	0.581769	-0.00400727	0.00433608	0.357421	-0.003865	0.00655319	0.556541
cg25222089	0.0229483	0.012227	0.0631891	-0.00190614	0.00663954	0.774584	-0.020624	0.0100344	0.0422167
cg25222129	-0.00223385	0.00777409	0.774388	-0.00355866	0.00422149	0.401065	0.000742078	0.00638001	0.907617
cg25222193	-0.0308428	0.0136928	0.0262768	0.0109407	0.0074355	0.144033	0.0194832	0.0112374	0.0857581
cg25222263	-0.000705651	0.00218718	0.747587	-0.00140189	0.00118768	0.240405	0.00225125	0.00179496	0.212426
cg25222272	0.00806876	0.00704174	0.254345	-0.00525308	0.00382381	0.172302	-0.00689933	0.00577899	0.235099
cg25222319	-0.00149725	0.00358825	0.677298	0.00198253	0.00194849	0.311163	-0.00245813	0.00294479	0.405675
cg25222324	0.00720783	0.00969601	0.458836	-0.00505905	0.00526514	0.338731	-0.0102154	0.00795729	0.201918
cg25222335	0.0151085	0.0207602	0.468305	-0.0136349	0.0112732	0.229066	-0.0128826	0.0170374	0.451185
cg25222357	-0.000965732	0.00289817	0.739602	0.00163439	0.00157377	0.301307	-0.000893536	0.00237846	0.70788
cg25222362	0.000720697	0.00818218	0.929972	-0.00685177	0.00444309	0.125917	-0.00245666	0.00671492	0.715178
cg25222408	0.0144464	0.0170403	0.398401	-0.0138588	0.00925324	0.137069	0.00326047	0.0139846	0.81608
cg25222493	0.0111781	0.00866829	0.199915	0.00230182	0.00470706	0.625806	-0.00772841	0.00711386	0.279682
cg25222599	0.00304658	0.0113459	0.788803	0.00224201	0.00616105	0.716631	-0.00703798	0.0093113	0.451352
cg25222644	-0.00372712	0.00679529	0.58447	0.00184667	0.00368998	0.617755	-0.00123243	0.00557673	0.825507
cg25222673	0.0162146	0.00837796	0.0555104	-0.00405565	0.00454941	0.374624	-0.0151638	0.00687559	0.0295025
cg25222804	-0.0139102	0.011969	0.247674	-0.00525846	0.00649939	0.420222	0.0061083	0.00982264	0.535321
cg25222848	0.00854046	0.0108468	0.432759	-0.01175	0.00589006	0.0485284	-0.00628525	0.00890174	0.481638
cg25222915	0.00448764	0.00635391	0.481507	-0.0017245	0.00345031	0.618206	0.000463045	0.0052145	0.929403
cg25223055	-0.00721956	0.010735	0.502661	0.0149957	0.00582935	0.0114309	-0.00564094	0.00881	0.523317
cg25223095	0.00724706	0.00321949	0.0263732	-0.00389138	0.00174825	0.0280617	-0.00431614	0.00264216	0.105209
cg25223140	-0.00683431	0.0105128	0.516986	0.00526199	0.00570866	0.358673	-0.000162154	0.00862759	0.985039
cg25223143	0.0269947	0.0250054	0.282702	-0.0130555	0.0135784	0.338417	-0.013741	0.0205213	0.504518
cg25223191	0.0308305	0.0162271	0.0600597	-0.00916274	0.00881165	0.300693	-0.028807	0.0133172	0.0326947
cg25223285	-0.0398283	0.0317868	0.212869	0.00498534	0.0172609	0.773261	0.0437163	0.0260867	0.0966158
cg25223327	0.00433318	0.0122764	0.724787	-0.00200894	0.00666633	0.763712	-0.0017415	0.0100749	0.863083
cg25223332	0.00818844	0.0109949	0.458011	0.000627452	0.00597045	0.916493	-0.00911274	0.00902323	0.31475
cg25223354	0.0350156	0.060676	0.565057	-0.00496365	0.0329484	0.880528	-0.0295665	0.0497954	0.553893
cg25223390	-0.00938027	0.0104887	0.373103	0.000849147	0.00569559	0.881757	0.0115151	0.00860784	0.183738
cg25223391	-0.00534212	0.0131502	0.685356	-0.00282029	0.00714081	0.693642	0.0155446	0.010792	0.1526
cg25223408	-0.000947755	0.00631599	0.880995	0.000771248	0.00342971	0.822496	-0.00141667	0.00518338	0.785127
cg25223434	0.0124875	0.00704179	0.0789398	-0.0100444	0.00382384	0.0098489	-0.00158772	0.00577903	0.784033
cg25223497	0.0150006	0.0111408	0.180924	-0.00162841	0.00604968	0.7883	-0.0112589	0.00914299	0.22079
cg25223500	-0.00187457	0.00888472	0.833287	0.00146315	0.00482459	0.762257	-0.0011081	0.00729148	0.879487
cg25223524	0.00611339	0.00812321	0.453309	-0.00434012	0.00441108	0.327317	-0.000118977	0.00666653	0.985793
cg25223532	-0.00326926	0.00685868	0.63455	0.000634557	0.00372441	0.865026	-0.00102392	0.00562876	0.855989
cg25223545	-0.0147283	0.0146131	0.31572	0.00455076	0.0079352	0.567483	0.00531349	0.0119926	0.658589
cg25223552	-0.003725	0.0168648	0.8256	0.0145948	0.00915795	0.113877	0.00700058	0.0138406	0.614008
cg25223623	0.015789	0.0093239	0.0932106	-0.00574907	0.00506307	0.258638	-0.00888057	0.0076519	0.248329
cg25223634	0.0127876	0.0146975	0.386166	-0.00641318	0.00798105	0.423389	-0.00111711	0.0120619	0.926378
cg25223700	-0.000320932	0.0181014	0.985887	-0.00444619	0.00982942	0.651918	0.00793687	0.0148554	0.594229
cg25223738	0.00373755	0.011326	0.742031	-0.00190083	0.00615028	0.757858	0.00273529	0.00929502	0.769102
cg25223771	-0.00506841	0.0152472	0.740208	0.0108418	0.00827957	0.193104	-0.00742849	0.012513	0.553959
cg25223798	0.00632369	0.0124078	0.611315	-0.000554445	0.00673771	0.934566	-0.00117993	0.0101828	0.907963
cg25223823	-0.00855654	0.00741081	0.250755	0.00901453	0.00402423	0.0270967	0.00202447	0.00608188	0.739866
cg25223851	0.00330584	0.00515705	0.522835	0.00112004	0.00280039	0.689961	-0.00200627	0.00423227	0.63641
cg25223878	-0.0139585	0.0109691	0.205868	0.00185728	0.00595644	0.755775	0.00855063	0.00900206	0.34427
cg25223916	0.0179568	0.0132572	0.178354	-0.00462536	0.00719894	0.521882	-0.0251005	0.0108799	0.022924
cg25224001	-0.0182214	0.0110201	0.101086	0.00510811	0.00598415	0.395178	0.0166883	0.00904395	0.0676912
cg25224090	-0.00710378	0.00885371	0.42408	0.0020945	0.00480775	0.663944	0.0041591	0.00726603	0.568216
cg25224094	-0.00131927	0.00514808	0.798226	-0.0025762	0.00279551	0.358782	-0.00115381	0.00422491	0.78529
cg25224222	-0.0024685	0.00290605	0.397484	-0.00150813	0.00157805	0.341323	0.00175659	0.00238493	0.462971
cg25224232	-0.00117934	0.0100117	0.906444	-0.000519215	0.00543657	0.924088	0.00112855	0.00821638	0.891002
cg25224235	0.0062812	0.00647781	0.334349	-0.00384445	0.00351759	0.276815	-0.00349037	0.00531619	0.512838
cg25224315	0.0179245	0.00800491	0.0271551	-0.00652844	0.00434683	0.135992	-0.0137407	0.00656944	0.038776
cg25224330	-0.0018349	0.00751592	0.807581	-0.000591538	0.0040813	0.885025	0.00577333	0.00616814	0.351327
cg25224369	0.0088958	0.00646264	0.171463	0.0030514	0.00350935	0.386464	-0.00804548	0.00530374	0.132149
cg25224376	0.000214223	0.0023621	0.927902	0.00138108	0.00128267	0.283962	-0.000163939	0.00193852	0.932758
cg25224543	0.00990835	0.00646337	0.128146	-0.00323902	0.00350974	0.358097	-0.00883598	0.00530433	0.0985978
cg25224575	-0.0166362	0.0274056	0.545078	-0.00404611	0.0148818	0.786222	0.0122086	0.0224912	0.588354
cg25224594	0.00610325	0.0135063	0.652243	-0.00710758	0.00733418	0.33462	-0.0131765	0.0110843	0.237095
cg25224620	-0.00063324	0.0109302	0.953906	-0.000253935	0.00593532	0.965952	-0.00470992	0.00897015	0.600594
cg25224714	0.00784685	0.0133569	0.558088	0.00066921	0.00725308	0.926655	-0.00458729	0.0109617	0.67641
cg25224760	-0.00396679	0.0052881	0.454774	0.00428037	0.00287155	0.138925	0.00491345	0.00433982	0.260022
cg25224813	-0.033439	0.0139073	0.0178684	0.000417322	0.00755195	0.956031	0.0203545	0.0114134	0.0772808
cg25224992	-0.00553901	0.0054918	0.315382	-0.000401253	0.00298216	0.893213	0.00512815	0.00450699	0.257668
cg25225009	-0.00456514	0.0026336	0.0858226	0.00123285	0.0014301	0.390522	0.00210848	0.00216133	0.33143
cg25225070	0.000463545	0.0194584	0.981037	0.021236	0.0105663	0.0469016	-0.0157713	0.015969	0.325506
cg25225073	0.0184336	0.00757458	0.0165595	-0.00297722	0.00411316	0.470708	-0.0211259	0.00621628	0.000944509
cg25225169	-0.00252709	0.00379359	0.506712	-0.000316574	0.00206	0.878146	0.00177379	0.00311331	0.570013
cg25225199	0.00566273	0.0174958	0.746809	-0.0044972	0.0095006	0.636895	-0.00612664	0.0143584	0.670437
cg25225206	-0.0085804	0.0184321	0.642484	-0.00822898	0.010009	0.412767	-0.00129952	0.0151268	0.931695
cg25225232	0.0120784	0.00930238	0.196858	-0.0106366	0.00505138	0.0375069	-0.006942	0.00763424	0.365167
cg25225238	0.00313835	0.00210944	0.139673	-0.00167736	0.00114547	0.145953	6.13077e-05	0.00173117	0.971814
cg25225248	-0.0116949	0.0224299	0.603138	-0.0151167	0.0121799	0.217204	0.0290389	0.0184077	0.117543
cg25225310	-0.0091296	0.00819523	0.267702	0.00182862	0.00445018	0.681938	0.00235885	0.00672563	0.726465
cg25225340	-0.00069075	0.00223503	0.757863	0.0008093	0.00121367	0.506281	0.00103422	0.00183423	0.574008
cg25225464	0.00821762	0.00654351	0.211833	-0.00141628	0.00355326	0.690972	-0.00434185	0.0053701	0.420535
cg25225483	-0.0168783	0.0100309	0.0952824	0.000264567	0.00544696	0.961349	0.0144438	0.00823208	0.0821175
cg25225517	0.00123135	0.00256981	0.632777	0.00109412	0.00139546	0.434692	-0.000452795	0.00210898	0.8304
cg25225521	0.008534	0.0325647	0.793763	-0.00332235	0.0176833	0.851316	0.0142352	0.026725	0.595348
cg25225534	-0.021367	0.019461	0.274629	0.00969281	0.0105678	0.361041	0.029685	0.0159712	0.0657494
cg25225632	0.00856653	0.00719845	0.236588	-0.005809	0.00390891	0.140116	-0.00842945	0.0059076	0.156446
cg25225655	-0.0151026	0.007998	0.0616209	0.00672184	0.00434308	0.124564	0.00888966	0.00656377	0.178399
cg25225665	-0.00317258	0.014819	0.830874	-0.00305686	0.00804704	0.704772	0.00191804	0.0121616	0.874972
cg25225672	0.00130463	0.00910618	0.88634	-0.00279415	0.00494485	0.573182	0.00440007	0.00747323	0.557218
cg25225689	-0.00763728	0.00697541	0.275958	0.005371	0.00378779	0.159025	0.00639806	0.00572455	0.266151
cg25225692	0.0294408	0.0231441	0.206032	0.00654375	0.0125677	0.603637	-0.0185263	0.0189938	0.331508
cg25225693	-0.00882574	0.0156637	0.574275	0.0138256	0.00850574	0.106929	0.00973915	0.0128549	0.450296
cg25225705	-0.00321616	0.0036528	0.380528	-0.0046892	0.00198355	0.0198304	0.00316881	0.00299777	0.292801
cg25225756	0.00785929	0.00652081	0.230688	-0.00342604	0.00354094	0.335391	-0.00336515	0.00535148	0.530766
cg25225763	-0.00235612	0.0240854	0.92225	0.0204082	0.0130789	0.121539	-0.00273895	0.0197663	0.890046
cg25225793	0.00506317	0.0031072	0.106069	-0.0021739	0.00168728	0.200307	-0.00394188	0.00255001	0.125018
cg25225807	0.0101335	0.00601081	0.094653	-0.0059974	0.003264	0.0688441	-0.0064824	0.00493293	0.191544
cg25225829	0.0079989	0.0133784	0.551139	0.00670649	0.00726476	0.357948	-0.00762668	0.0109794	0.488747
cg25225871	0.0122907	0.0120603	0.310392	-0.00923474	0.006549	0.161332	-0.0130809	0.00989762	0.189035
cg25225906	-0.00788725	0.00935107	0.400802	-0.000499635	0.00507783	0.921797	0.00876215	0.0076742	0.256031
cg25225968	-0.000956965	0.00256412	0.709708	0.000940927	0.00139237	0.500603	0.000620689	0.00210432	0.76858
cg25226014	0.0278626	0.0232929	0.234196	-0.00327873	0.0126485	0.795951	-0.0316292	0.0191159	0.100856
cg25226085	0.00198463	0.012676	0.875874	-1.77185e-05	0.00688331	0.997951	-0.00200517	0.0104029	0.847509
cg25226092	0.0103353	0.0109434	0.347018	-0.00979248	0.00594248	0.102231	-0.0031167	0.00898097	0.729229
cg25226152	0.0034478	0.0174505	0.843742	0.000280578	0.00947601	0.976432	-0.000112781	0.0143212	0.993731
cg25226226	-0.00352272	0.00728082	0.629465	0.00833508	0.00395364	0.0372841	0.00240229	0.0059752	0.688432
cg25226247	0.0177659	0.010218	0.0848879	-0.00604663	0.00554859	0.278201	-0.0154272	0.00838568	0.0685074
cg25226249	0.00345782	0.00816374	0.672715	-0.00203503	0.00443308	0.647101	0.000125579	0.00669979	0.985079
cg25226285	-0.0457513	0.0181937	0.0133603	0.0299283	0.00987956	0.00305502	0.0232629	0.0149311	0.122103
cg25226400	0.0305171	0.0126582	0.0175725	-0.011199	0.00687368	0.106118	-0.0165559	0.0103883	0.113873
cg25226406	-0.0100938	0.00899814	0.264403	0.0056349	0.00488618	0.251315	0.00445914	0.00738456	0.547189
cg25226417	-0.00356092	0.00990074	0.719789	0.00847539	0.00537631	0.117798	-0.000310449	0.0081253	0.969591
cg25226455	0.0191577	0.0147412	0.196452	0.00184425	0.00800476	0.818214	-0.0176188	0.0120977	0.148139
cg25226555	0.00417787	0.0166728	0.802606	0.00332688	0.00905366	0.71398	0.00228053	0.0136829	0.867936
cg25226572	0.00496878	0.00402284	0.21941	0.000193102	0.00218449	0.929722	-0.00338126	0.00330145	0.308
cg25226578	0.0101023	0.0115901	0.385308	-0.0101455	0.00629367	0.109823	-0.00884175	0.00951172	0.354632
cg25226657	-0.00353762	0.0206622	0.864372	-0.00663592	0.01122	0.555442	0.0190265	0.016957	0.264288
cg25226701	0.0112323	0.0114133	0.327206	-4.6905e-05	0.00619768	0.993975	-0.0168613	0.00936665	0.0745796
cg25226711	-0.00219505	0.00880308	0.803555	-0.00082532	0.00478026	0.863242	0.0055609	0.00722448	0.44311
cg25226869	-0.00172907	0.0083238	0.835827	-0.000763599	0.00452	0.866156	-0.000304851	0.00683115	0.964486
cg25226874	0.00272138	0.00230279	0.239845	-0.00156564	0.00125047	0.213209	0.000158102	0.00188985	0.93348
cg25226891	0.00724547	0.00766082	0.346332	0.00444485	0.00415998	0.287644	-0.00327199	0.00628705	0.603808
cg25226950	0.00220424	0.0108683	0.839655	-0.00613108	0.00590173	0.301147	-0.00435918	0.00891938	0.626005
cg25226997	-0.00152429	0.00291649	0.602272	-0.000276774	0.00158371	0.861588	0.00227887	0.00239349	0.343128
cg25227088	-0.0181543	0.0168805	0.284522	0.0165663	0.00916645	0.073452	0.024273	0.0138534	0.0825382
cg25227148	-0.004821	0.00252992	0.0593138	0.00281568	0.0013738	0.0427866	0.00170845	0.00207625	0.412372
cg25227163	0.00526514	0.0116673	0.652681	0.00169086	0.0063356	0.79006	0.000206669	0.00957509	0.982819
cg25227211	0.000598526	0.00338493	0.859974	0.0010595	0.00183809	0.565512	-0.00081279	0.00277793	0.770388
cg25227227	-0.00375921	0.00196031	0.0577466	0.00103891	0.00106449	0.33122	0.00214298	0.00160878	0.185595
cg25227274	-0.00142383	0.0051735	0.783666	0.00326406	0.00280932	0.247804	0.00112883	0.00424577	0.790835
cg25227335	-1.21299e-05	0.00459295	0.997898	0.000378386	0.00249407	0.87969	0.00232752	0.00376932	0.538187
cg25227364	0.0011265	0.00471223	0.811504	-0.00578256	0.00255884	0.0258007	0.000994078	0.00386721	0.797618
cg25227377	0.000769571	0.0118055	0.948143	0.00757616	0.00641061	0.239827	0.00628836	0.00968846	0.517654
cg25227378	0.00336026	0.00713805	0.638749	-0.000142353	0.00387611	0.97077	-0.00470213	0.00585803	0.42389
cg25227449	0.0192118	0.00784749	0.0159398	-0.0119706	0.00426135	0.00588075	-0.009118	0.00644025	0.159664
cg25227462	-0.00194893	0.00248371	0.434324	0.00225567	0.00134871	0.0972737	-0.000808534	0.00203832	0.692382
cg25227480	0.0124585	0.0116824	0.288563	0.00116414	0.00634377	0.854736	-0.0156874	0.00958744	0.104647
cg25227542	0.0242575	0.0202569	0.233688	-0.00834773	0.0109999	0.449541	-0.00582033	0.0166244	0.726927
cg25227755	0.0130244	0.0087849	0.141042	-0.00588832	0.00477039	0.219703	-0.010799	0.00720956	0.137031
cg25227770	0.000589331	0.014189	0.966945	0.00221257	0.00770492	0.774528	6.06992e-05	0.0116446	0.99585
cg25227785	0.00292048	0.00658115	0.658085	-0.00243692	0.0035737	0.496733	-0.00550535	0.005401	0.310287
cg25227803	-0.00155228	0.0072901	0.831776	-0.0031281	0.00395868	0.431118	0.00525298	0.00598281	0.381851
cg25227846	0.00293467	0.0127327	0.818144	-0.00527298	0.0069141	0.44731	-0.0033353	0.0104494	0.750191
cg25227866	-0.0284274	0.0183223	0.12365	0.00246038	0.0099494	0.805145	0.0127956	0.0150367	0.396642
cg25227936	-0.0190801	0.0158091	0.230056	0.00269835	0.00858466	0.753872	0.013641	0.0129741	0.295378
cg25227981	0.0294688	0.0128408	0.0236341	-0.00207933	0.00697282	0.766109	-0.0231454	0.0105381	0.0301655
cg25228049	-0.0345978	0.0145319	0.0189936	0.0050971	0.00789114	0.519672	0.0284951	0.011926	0.0185811
cg25228126	-0.00209835	0.00428044	0.624956	0.00247352	0.00232437	0.289584	-0.000486695	0.00351286	0.890062
cg25228188	7.72787e-05	0.00558277	0.988981	-0.000511227	0.00303156	0.866394	0.000709922	0.00458165	0.877146
cg25228280	-9.4003e-05	0.0103816	0.992792	-0.00220049	0.00563742	0.697042	0.00152811	0.00851992	0.857987
cg25228282	-0.00772041	0.0099764	0.440669	-0.00324565	0.00541739	0.550327	0.00906183	0.00818739	0.270794
cg25228325	0.0071339	0.00845896	0.40086	-0.00209003	0.00459339	0.65	-0.00681118	0.00694207	0.328674
cg25228422	0.0150492	0.0148558	0.313276	1.85178e-05	0.00806703	0.998173	-0.0143738	0.0121918	0.240955
cg25228502	0.00143441	0.00865531	0.868676	0.00267042	0.00470001	0.571076	-0.00388622	0.00710321	0.585413
cg25228510	0.00230286	0.00287762	0.425282	-0.000422371	0.00156261	0.787437	-0.00040535	0.00236159	0.864034
cg25228562	-0.00876808	0.0177332	0.621979	0.000741325	0.00962952	0.938776	0.00343449	0.0145533	0.813876
cg25228593	-0.0168567	0.0100161	0.0952204	0.0179404	0.00543896	0.00131	0.00766936	0.00821999	0.352857
cg25228625	-0.0152719	0.0088975	0.0888978	0.00725792	0.00483153	0.135911	0.0055341	0.00730197	0.450137
cg25228719	0.0172348	0.00791906	0.0316665	-0.00837567	0.00430022	0.0539954	-0.00896939	0.00649899	0.170348
cg25228737	3.16155e-05	0.00554201	0.995459	-0.00225935	0.00300943	0.454401	0.00272105	0.0045482	0.550889
cg25228746	-0.000730146	0.00258113	0.777802	0.00164492	0.00140161	0.243092	-0.000135544	0.00211828	0.949096
cg25228755	0.00495089	0.00310062	0.113192	-0.00112786	0.0016837	0.504346	-0.00316393	0.00254461	0.216369
cg25228771	-0.0124996	0.00785583	0.114451	0.00283905	0.00426588	0.507109	0.00335298	0.0064471	0.604056
cg25228773	0.00180508	0.00235968	0.445928	-0.00204731	0.00128136	0.112962	-0.000644451	0.00193653	0.73993
cg25228870	0.00294489	0.0112855	0.794623	-0.0043181	0.00612825	0.482535	-0.00240978	0.00926173	0.795206
cg25228871	0.0332208	0.0276176	0.231604	-0.0284999	0.014997	0.0600007	-0.0154747	0.0226651	0.496197
cg25228921	-0.00549229	0.00590529	0.354375	0.0046698	0.0032067	0.148168	0.00246376	0.00484633	0.612208
cg25228936	0.0126699	0.00901428	0.162679	0.00125153	0.00489494	0.798678	-0.00736112	0.00739781	0.321901
cg25228947	0.0048125	0.0137364	0.726749	-0.00556359	0.00745917	0.457335	-0.00245421	0.0112732	0.828063
cg25228986	0.0119583	0.0144908	0.411023	-0.00198956	0.00786879	0.800862	-0.00986517	0.0118922	0.408591
cg25228995	-0.000559299	0.00889662	0.949987	-0.0015281	0.00483105	0.752369	-0.000453738	0.00730125	0.95056
cg25229015	-0.000901674	0.00282962	0.750592	-0.0017893	0.00153654	0.246743	-0.000424696	0.0023222	0.855225
cg25229048	0.0105644	0.0138572	0.447467	0.0126147	0.00752473	0.0964926	-0.0128995	0.0113722	0.259136
cg25229089	0.00367274	0.0102904	0.721842	0.000655018	0.00558788	0.906899	-0.00410044	0.00844506	0.628256
cg25229114	-0.00481926	0.001929	0.0139572	0.00181811	0.00104749	0.0854207	0.00217799	0.00158309	0.171683
cg25229131	0.00162895	0.00969895	0.86693	-0.00348824	0.00526674	0.509154	-0.00606138	0.0079597	0.447983
cg25229157	0.00279512	0.00266751	0.297009	0.000437884	0.00144851	0.762995	-0.0053048	0.00218916	0.0170156
cg25229172	0.0122769	0.00539647	0.0248449	-0.00510347	0.00293039	0.0843804	-0.00690506	0.00442875	0.121835
cg25229198	-0.0164823	0.0161452	0.30955	0.00465367	0.00876717	0.596623	0.0106057	0.01325	0.425186
cg25229252	-0.0238205	0.0132819	0.075647	0.00570889	0.00721233	0.430329	0.0201064	0.0109001	0.0677851
cg25229253	0.000271809	0.00808608	0.973245	-0.000617268	0.00439091	0.88846	0.00268827	0.00663605	0.68619
cg25229305	-0.00770598	0.0160623	0.632353	0.0031362	0.00872215	0.71986	0.00646527	0.0131819	0.624782
cg25229306	-0.00197578	0.00660281	0.765327	-3.94281e-05	0.00358547	0.991246	-0.000775839	0.00541877	0.886413
cg25229408	-0.0017597	0.0151897	0.907984	-0.0050971	0.00824834	0.537882	0.00390547	0.0124658	0.754651
cg25229424	-0.00239075	0.00329114	0.469125	-0.000630647	0.00178716	0.724856	0.0033723	0.00270096	0.214479
cg25229430	-0.00123044	0.00266404	0.645088	0.000351853	0.00144663	0.808286	0.00210994	0.00218632	0.336628
cg25229437	0.00931441	0.0174417	0.594399	-0.0113747	0.00947123	0.232341	-0.0120813	0.014314	0.400491
cg25229467	-0.025666	0.0199959	0.201992	0.00296037	0.0108582	0.785642	0.0302834	0.0164102	0.0676688
cg25229470	0.00319937	0.0154291	0.836113	0.00808335	0.00837833	0.336765	-0.00273029	0.0126623	0.829681
cg25229575	-0.0129945	0.00804457	0.109107	0.00573968	0.00436837	0.191608	0.00779586	0.00660199	0.240215
cg25229577	-0.0159186	0.015942	0.320213	0.0033969	0.00865683	0.695525	0.0102013	0.0130832	0.437227
cg25229621	0.000858054	0.0038148	0.822453	0.00178484	0.00207151	0.390775	0.00130886	0.00313071	0.67671
cg25229706	0.00143841	0.00321273	0.655234	0.000296868	0.00174458	0.865192	-0.000292719	0.00263661	0.911802
cg25229802	-0.00229929	0.00410786	0.576801	-0.000248641	0.00223065	0.91145	-0.0023324	0.00337122	0.490486
cg25229809	-0.00885745	0.0139301	0.526197	-0.00414411	0.00756436	0.584907	0.0129807	0.0114321	0.258654
cg25229823	0.00477968	0.00755124	0.528069	0.00290349	0.00410048	0.48039	-0.00718415	0.00619712	0.248855
cg25229856	0.0120009	0.00688315	0.0840367	-0.00304558	0.00373769	0.416931	-0.00873914	0.00564884	0.124719
cg25229869	-0.00976209	0.00833004	0.243763	0.00806063	0.00452338	0.0775099	0.00757207	0.00683626	0.270437
cg25229964	0.00271795	0.00702048	0.699397	-0.00213284	0.00381227	0.57698	-5.25873e-05	0.00576154	0.992734
cg25230111	-0.00413266	0.00212967	0.054876	-0.000327712	0.00115646	0.777421	0.0053041	0.00174777	0.00300447
cg25230117	-0.00372217	0.00802072	0.643515	-0.00195881	0.00435542	0.653783	0.00515627	0.00658241	0.43511
cg25230202	0.0103458	0.0103455	0.319487	0.0106659	0.0056178	0.0602377	-0.0165983	0.00849028	0.0531229
cg25230222	-0.0165428	0.00898994	0.0684425	0.00849993	0.00488173	0.0844489	0.00647519	0.00737783	0.382044
cg25230235	0.0153666	0.0198108	0.439608	-0.0155843	0.0107577	0.150274	-0.0138911	0.0162582	0.39474
cg25230284	-0.00927446	0.00985742	0.348838	-0.00777838	0.00535279	0.14903	0.0141421	0.00808975	0.0832285
cg25230285	0.0286558	0.0219014	0.193464	-0.0124753	0.0118929	0.29649	-0.0299589	0.017974	0.0983998
cg25230291	-0.00462523	0.00671255	0.492247	0.00279909	0.00364506	0.444184	0.00370492	0.00550883	0.502649
cg25230300	-0.00303488	0.00744503	0.684331	0.00653619	0.00404281	0.108798	0.000563712	0.00610996	0.926658
cg25230305	-0.00801986	0.00827492	0.334584	0.00240554	0.00449346	0.593493	0.00276941	0.00679103	0.68421
cg25230327	0.00425631	0.00754617	0.573878	0.00564716	0.00409773	0.170964	-0.0062127	0.00619296	0.317972
cg25230344	-0.0019671	0.00754031	0.794674	-0.00353729	0.00409455	0.389522	0.00875055	0.00618816	0.160162
cg25230363	-0.00885946	0.0119924	0.461629	0.00691081	0.00651213	0.290914	0.00123383	0.0098419	0.900463
cg25230424	-0.00514549	0.00848804	0.545628	0.00053117	0.00460919	0.908464	0.000261827	0.00696594	0.970085
cg25230532	0.0068933	0.00712374	0.335341	0.000328304	0.00386834	0.932519	-0.00947581	0.00584628	0.107918
cg25230549	-0.0273157	0.0184383	0.141342	-0.00194061	0.0100124	0.846674	0.0229142	0.0151319	0.132819
cg25230553	0.00172693	0.0179563	0.923557	0.019433	0.00975064	0.0487384	-0.0109537	0.0147363	0.458876
cg25230566	0.00292075	0.00334212	0.384065	0.000682465	0.00181484	0.707607	-0.00421092	0.0027428	0.12759
cg25230571	-0.00245866	0.00671183	0.714832	-0.000205553	0.00364467	0.955127	-0.000515428	0.00550824	0.925618
cg25230675	0.00400497	0.0117216	0.733248	-0.000335074	0.00636508	0.958112	-3.2793e-06	0.00961965	0.999729
cg25230708	-0.000272521	0.00431658	0.949775	0.000322912	0.00234399	0.890681	0.000201158	0.00354252	0.95482
cg25230736	-0.00173083	0.0105777	0.870322	0.00160634	0.00574391	0.780264	0.00841909	0.00868086	0.334251
cg25230743	-0.0151298	0.0101326	0.138252	-0.000129441	0.0055022	0.981274	0.0175513	0.00831556	0.0370675
cg25230861	0.0255079	0.0110642	0.023017	-0.000568685	0.00600809	0.924762	-0.0133881	0.00908012	0.143218
cg25230902	0.00428195	0.00287325	0.139013	-0.0017816	0.00156024	0.255984	-0.0033017	0.00235801	0.164267
cg25230907	-0.0072018	0.00783512	0.360018	0.0021409	0.00425464	0.615836	0.00806	0.0064301	0.212689
cg25230917	-0.00117959	0.00866937	0.892019	-0.00184733	0.00470765	0.695515	-0.000991147	0.00711475	0.889461
cg25230945	-0.00246396	0.0115209	0.831045	0.00133199	0.00625607	0.83179	0.00109098	0.0094549	0.908348
cg25231009	-0.0034749	0.0109095	0.750694	-0.00570013	0.00592409	0.338062	0.00595107	0.00895318	0.507641
cg25231123	-0.0101287	0.00910828	0.268548	-0.00471341	0.00494599	0.342691	0.0058347	0.00747495	0.436734
cg25231225	0.00968015	0.00666435	0.149201	-0.000160959	0.00361888	0.964604	-0.00903776	0.00546927	0.101292
cg25231256	0.00746244	0.0211899	0.725385	-0.00211518	0.0115066	0.85449	-0.015316	0.01739	0.380383
cg25231425	0.00512494	0.0174479	0.76952	-0.00240544	0.0094746	0.80006	-0.0190716	0.0143191	0.185648
cg25231471	-0.000315286	0.00313701	0.920126	0.000762359	0.00170346	0.655369	-0.00130942	0.00257447	0.612039
cg25231478	0.00249991	0.00213863	0.24496	0.000775378	0.00116132	0.505744	-0.00160129	0.00175513	0.363578
cg25231670	-0.00690591	0.00515581	0.183188	0.00186031	0.00279971	0.507783	0.00137029	0.00423125	0.746666
cg25231769	0.000523446	0.00511817	0.918727	0.00664626	0.00277927	0.0184831	0.000444897	0.00420036	0.91584
cg25231776	0.000215939	0.00750364	0.977094	-0.00315051	0.00407463	0.441062	-0.000210521	0.00615806	0.972791
cg25231781	0.00622079	0.0022959	0.00781741	-0.000244089	0.00124672	0.84514	-0.0042623	0.00188419	0.0256537
cg25231832	0.010354	0.00986836	0.29638	0.00101354	0.00535873	0.850333	-0.00908441	0.00809873	0.264429
cg25231876	0.0430294	0.0132496	0.00154335	-0.00766001	0.0071948	0.289362	-0.0371011	0.0108736	0.000903093
cg25231904	-0.00439473	0.0101866	0.667005	-0.00384183	0.00553152	0.488812	0.00651914	0.00835988	0.437176
cg25231948	-0.000435445	0.00318023	0.891342	-0.000581072	0.00172693	0.737152	-0.00028697	0.00260994	0.912647
cg25231957	-0.00839385	0.00829967	0.314069	0.00789167	0.00450689	0.0827299	0.00636703	0.00681134	0.351955
cg25231972	-0.0117052	0.00865647	0.179089	-0.00626294	0.00470065	0.185497	0.00730612	0.00710416	0.306005
cg25232018	-0.0118657	0.00732086	0.107921	0.000504862	0.00397538	0.899174	0.0120333	0.00600805	0.047652
cg25232043	-0.0286844	0.0110613	0.0108008	0.0117722	0.00600652	0.0525361	0.0207809	0.00907775	0.0239761
cg25232065	-0.0235041	0.00856466	0.00708308	0.0135385	0.00465079	0.00436207	0.0172735	0.00702882	0.0155514
cg25232120	-0.0240061	0.0176709	0.177082	0.0142097	0.00959566	0.141505	0.01867	0.0145021	0.200656
cg25232236	-0.0169732	0.0178908	0.344848	-0.00082661	0.00971508	0.932348	0.0239955	0.0146826	0.105058
cg25232237	0.0189091	0.0124627	0.13207	-0.00939388	0.00676751	0.167916	-0.0178977	0.0102278	0.0829241
cg25232383	0.00789579	0.0073043	0.282071	-0.00683265	0.00396639	0.0877642	-3.88439e-05	0.00599446	0.994842
cg25232397	0.000877167	0.00750846	0.907213	-0.00243162	0.00407725	0.552142	0.00134598	0.00616202	0.827497
cg25232480	-0.0236705	0.0106051	0.0276415	0.0112446	0.00575878	0.0534076	0.00898146	0.00870334	0.304356
cg25232510	-0.0241375	0.0232342	0.301139	0.000591628	0.0126167	0.962684	0.0209489	0.0190678	0.274317
cg25232535	0.000415565	0.0034812	0.905197	0.00134778	0.00189036	0.477371	0.000155644	0.00285694	0.956652
cg25232541	0.00557359	0.00639715	0.385509	8.38493e-05	0.00347379	0.980787	-0.00072245	0.00524999	0.890801
cg25232660	-0.00573678	0.00365481	0.119369	-0.000658119	0.00198464	0.740818	0.00461899	0.00299942	0.126441
cg25232669	-0.00788811	0.0128829	0.541607	0.00589628	0.00699568	0.401144	0.00374025	0.0105727	0.724192
cg25232704	0.013198	0.0123621	0.288031	-0.00868985	0.00671289	0.198203	-0.0036584	0.0101453	0.71909
cg25232719	-0.0114244	0.0173782	0.512299	0.00285908	0.00943674	0.762483	0.00769778	0.0142619	0.590464
cg25232725	0.0037018	0.00650153	0.570264	0.00816308	0.00353046	0.0226291	-0.00981626	0.00533565	0.0685015
cg25232745	-0.0041225	0.00475958	0.388295	0.000310992	0.00258455	0.904444	0.000664324	0.00390608	0.865264
cg25232769	0.002695	0.00281412	0.34033	-0.0032042	0.00152813	0.038302	-0.000696017	0.00230948	0.763699
cg25232770	-0.0196805	0.00941277	0.0388464	0.00846604	0.00511133	0.100505	0.0137429	0.00772484	0.0779931
cg25232786	0.00756114	0.00865978	0.384493	0.00155928	0.00470244	0.74083	-0.00906222	0.00710688	0.204949
cg25232795	0.000654557	0.00900055	0.942158	0.00260537	0.00488749	0.59506	-0.000862098	0.00738654	0.907301
cg25232848	0.00163104	0.00903695	0.857104	0.00275472	0.00490726	0.575696	-0.000171437	0.00741642	0.9816
cg25232913	-0.0118776	0.0102742	0.250163	0.000923734	0.00557912	0.8688	0.00822782	0.00843182	0.331302
cg25232934	0.000844294	0.00285342	0.767873	0.000556688	0.00154947	0.720077	-0.00124492	0.00234173	0.59606
cg25232942	-0.000914516	0.00272135	0.737471	0.000103805	0.00147775	0.944126	0.00109407	0.00223334	0.625196
cg25232967	0.00224544	0.00673783	0.739574	-0.00129565	0.00365878	0.723926	-0.00210933	0.00552958	0.703595
cg25232975	-0.00940243	0.00382789	0.0156018	0.000604203	0.00207863	0.771848	0.00659506	0.00314146	0.0380725
cg25233024	-0.0206606	0.0163418	0.208802	0.000215704	0.00887396	0.980651	0.0155655	0.0134114	0.248309
cg25233139	0.0154998	0.0151954	0.30995	-0.0130333	0.00825141	0.117088	-0.000163722	0.0124705	0.989549
cg25233203	-0.0166888	0.0208663	0.425552	-0.00941683	0.0113308	0.407728	0.0154813	0.0171245	0.367946
cg25233221	-0.0193299	0.013491	0.154751	0.00623788	0.00732592	0.396352	0.019098	0.0110718	0.0873501
cg25233271	0.0162353	0.0179802	0.368524	-0.00135234	0.00976364	0.890093	-0.0190554	0.014756	0.199282
cg25233299	-0.0102118	0.0140994	0.470433	-0.00217661	0.00765625	0.776721	0.00389624	0.011571	0.736966
cg25233308	-0.00739921	0.0118518	0.533717	0.0122914	0.0064358	0.0587573	1.14625e-05	0.00972652	0.999062
cg25233464	0.000268346	0.00731174	0.97079	0.00176125	0.00397043	0.65821	0.000705599	0.00600058	0.906608
cg25233516	-0.00157142	0.00607768	0.796462	-0.00279669	0.00330031	0.39861	0.00469291	0.00498781	0.34883
cg25233520	-0.0301088	0.0242146	0.216358	0.00649422	0.013149	0.622366	0.0192686	0.0198723	0.334363
cg25233534	0.0128209	0.0132815	0.336502	-0.00323515	0.00721214	0.654624	-0.00211612	0.0108998	0.846422
cg25233550	-0.00807898	0.00841599	0.339183	-0.0012406	0.00457006	0.786545	0.0101515	0.00690681	0.144474
cg25233555	-0.00979512	0.0100339	0.331106	0.00741438	0.00544862	0.176364	0.0034166	0.00823458	0.679017
cg25233569	0.00359975	0.00272385	0.189055	-0.00261783	0.00147911	0.0795193	-0.0013531	0.0022354	0.546223
cg25233672	0.0209864	0.0148218	0.159626	-0.00943671	0.00804854	0.24354	-0.0188295	0.0121639	0.124499
cg25233709	0.0017612	0.0087372	0.840622	-0.000523771	0.00474448	0.912297	-1.61751e-05	0.00717042	0.998204
cg25233716	0.0104245	0.00858717	0.227362	-0.00652855	0.00466302	0.164306	-0.00728644	0.00704729	0.303434
cg25233732	0.0123432	0.00643852	0.0578203	-0.00879745	0.00349625	0.0133041	-0.00386033	0.00528394	0.466591
cg25233816	0.00408239	0.00380283	0.28539	-0.00178267	0.00206502	0.389867	-0.000891917	0.0031209	0.775577
cg25233887	-0.00632311	0.0226708	0.780838	0.0163483	0.0123107	0.186937	-0.00548451	0.0186054	0.768717
cg25233894	0.000446135	0.0073745	0.95187	0.00234455	0.00400451	0.559426	-0.00312299	0.00605208	0.606877
cg25233900	-0.00138051	0.00684363	0.840507	-0.00340578	0.00371624	0.361431	0.000628332	0.00561641	0.911127
cg25233914	0.00567498	0.00881331	0.520974	0.000790049	0.00478581	0.869183	0.000307975	0.00723288	0.966114
cg25233950	0.00520429	0.00515022	0.314474	-6.01901e-05	0.00279668	0.982868	-0.00618191	0.00422667	0.146429
cg25234080	0.00628729	0.015725	0.690059	0.00483829	0.008539	0.572133	0.00214321	0.0129051	0.868403
cg25234088	-0.0218185	0.0138179	0.117206	0.000862831	0.00750338	0.908661	0.0233137	0.01134	0.0421609
cg25234117	0.000381807	0.00615556	0.950654	0.000770311	0.0033426	0.818168	8.10681e-05	0.00505172	0.987225
cg25234159	-0.000979757	0.00214787	0.649179	0.00226694	0.00116634	0.0544933	-0.00163992	0.00176271	0.354231
cg25234170	-0.0201552	0.0207573	0.333683	0.0252663	0.0112717	0.0269958	0.0216414	0.0170351	0.206622
cg25234359	-0.00623968	0.0106713	0.559937	0.00867395	0.00579476	0.137293	0.00911386	0.00875771	0.300312
cg25234390	-0.00283915	0.00392712	0.471238	0.00425714	0.00213251	0.048371	0.00365751	0.00322289	0.258903
cg25234434	-0.00539629	0.0242559	0.824358	-0.0126176	0.0131714	0.340187	-0.00660343	0.0199062	0.740727
cg25234448	0.0274894	0.01795	0.128532	-0.0189448	0.00974725	0.0544983	-0.0171698	0.0147312	0.246321
cg25234462	0.000833653	0.00717612	0.907729	-0.00103942	0.00389678	0.79017	-0.000425112	0.00588927	0.942587
cg25234611	0.000183559	0.00359728	0.959396	0.000208283	0.0019534	0.91528	-0.00162149	0.00295221	0.583948
cg25234711	0.00484047	0.00222376	0.0316403	0.000952188	0.00120755	0.432083	-0.00263414	0.00182499	0.151757
cg25234732	-0.00657258	0.0123411	0.595399	8.07495e-05	0.00670145	0.990408	-0.00462813	0.010128	0.648599
cg25234740	-0.0208469	0.016207	0.201042	0.011419	0.00880074	0.197174	0.0117619	0.0133007	0.37846
cg25234913	0.0109937	0.0120263	0.362644	-0.00889185	0.00653055	0.176113	-0.000593421	0.00986973	0.952165
cg25234963	-0.00177689	0.00270944	0.513313	-0.000500738	0.00147128	0.734248	0.00219026	0.00222357	0.326775
cg25234988	0.00858323	0.00885432	0.334481	0.000315631	0.00480808	0.947779	-0.00858247	0.00726653	0.240112
cg25235044	-0.00917727	0.00955139	0.338745	3.53669e-05	0.00518661	0.994572	0.00953808	0.0078386	0.226281
cg25235068	0.00634867	0.00725381	0.383362	0.00126236	0.00393897	0.749213	-0.00249743	0.00595303	0.675653
cg25235094	-0.0202581	0.0180863	0.265119	0.0110176	0.00982122	0.264383	0.0207629	0.014843	0.164676
cg25235130	-0.00269189	0.0074549	0.718724	-0.00416716	0.00404817	0.305552	0.00370213	0.00611806	0.546349
cg25235133	0.00908695	0.0113766	0.426162	-0.00258408	0.00617773	0.67655	-0.00027433	0.0093365	0.976613
cg25235159	0.000508892	0.00235447	0.82928	-0.00146853	0.00127853	0.25321	-9.10524e-05	0.00193226	0.962501
cg25235205	-0.0025801	0.00676793	0.703772	1.13138e-05	0.00367513	0.997549	0.00280696	0.00555428	0.614311
cg25235250	-0.00953636	0.0282363	0.736207	-0.0018362	0.0153329	0.904895	0.0440282	0.0231729	0.060053
cg25235301	-0.02077	0.0128458	0.108772	0.0162279	0.00697556	0.0218297	0.0125673	0.0105423	0.235792
cg25235326	0.00348764	0.00985243	0.724026	0.00220121	0.00535008	0.681554	-0.0101157	0.00808566	0.213566
cg25235340	-0.0136509	0.0131149	0.300218	-0.000889717	0.00712164	0.900806	0.010339	0.010763	0.338859
cg25235342	-0.00338152	0.00250836	0.180396	0.00031737	0.00136209	0.816193	0.00191384	0.00205855	0.35456
cg25235344	0.00341662	0.010914	0.754837	0.00879528	0.00592656	0.140657	-0.00682027	0.0089569	0.448016
cg25235380	0.00134319	0.00214337	0.532172	-0.0025731	0.0011639	0.0291213	-0.000323264	0.00175901	0.854528
cg25235397	-0.000707007	0.0022369	0.752552	0.000521634	0.00121469	0.668444	0.000976266	0.00183578	0.595936
cg25235465	-0.00705234	0.0117875	0.550875	-0.00411786	0.00640083	0.521347	0.00964443	0.00967368	0.320964
cg25235528	0.000581931	0.00392263	0.882336	-0.00131884	0.00213007	0.537096	-0.000595174	0.00321921	0.853662
cg25235587	-0.00719877	0.00914834	0.433036	0.003626	0.00496774	0.466997	0.00245971	0.00750783	0.743822
cg25235594	-0.0199818	0.0118218	0.0938107	0.0072206	0.00641947	0.263124	0.0137539	0.00970185	0.159118
cg25235638	0.00422533	0.0122292	0.73037	-0.00518089	0.00664071	0.436966	-0.00613359	0.0100362	0.542364
cg25235648	0.00842282	0.0159444	0.598381	-0.0218094	0.00865814	0.0132081	-0.00284274	0.0130852	0.828417
cg25235661	-0.0176076	0.0089981	0.0529031	0.0168359	0.00488616	0.000807619	0.0109269	0.00738453	0.14181
cg25235766	0.00295774	0.0188876	0.87585	0.00118235	0.0102564	0.908434	1.03665e-05	0.0155006	0.999468
cg25235770	0.00837174	0.0210141	0.691117	0.014218	0.0114111	0.21542	-0.00772665	0.0172458	0.655012
cg25235848	0.0216994	0.0125407	0.0863783	-0.00515371	0.00680987	0.450787	-0.0189409	0.0102919	0.0684085
cg25235849	-0.000312967	0.00343824	0.927638	-0.000662105	0.00186704	0.723547	-8.81124e-05	0.00282168	0.975145
cg25235858	0.0059329	0.0112927	0.600382	-0.00773959	0.0061322	0.209574	0.000524296	0.00926769	0.954988
cg25235882	-0.0175457	0.0178402	0.327522	-0.00980077	0.00968758	0.313909	0.00974334	0.014641	0.507134
cg25235903	0.00201266	0.00923493	0.82788	8.74788e-05	0.00501476	0.986114	-0.000688559	0.00757889	0.927775
cg25235958	-0.0361804	0.01358	0.00887634	0.00907964	0.00737423	0.220849	0.0311154	0.0111448	0.00617991
cg25236028	0.0023848	0.00229016	0.300008	0.000232999	0.00124361	0.851726	-0.00211767	0.00187948	0.262307
cg25236034	0.000146252	0.00249703	0.953401	-0.00035077	0.00135594	0.796357	-0.000315701	0.00204925	0.877847
cg25236050	-0.0003324	0.00740316	0.964269	0.00253945	0.00402007	0.528899	-0.00523025	0.0060756	0.391187
cg25236139	-0.00979064	0.0134803	0.469201	-0.000156286	0.00732007	0.983005	0.0148158	0.0110629	0.183258
cg25236143	0.00379975	0.0153843	0.805376	-0.00511323	0.00835397	0.541753	0.0054567	0.0126255	0.666445
cg25236168	-0.00636409	0.00767417	0.408739	0.00175053	0.00416724	0.675253	0.00686909	0.00629801	0.277799
cg25236176	-0.00835543	0.00777255	0.28473	-0.00240122	0.00422066	0.570569	0.00508423	0.00637875	0.427135
cg25236207	0.0233101	0.0167168	0.166004	-0.017241	0.00907757	0.0601455	-0.0126277	0.0137191	0.359351
cg25236227	-0.00477222	0.00962134	0.620882	-0.000289474	0.00522459	0.955915	0.00748855	0.00789601	0.345006
cg25236230	0.00302364	0.00432704	0.486166	-0.00214777	0.00234967	0.362678	-0.00117192	0.0035511	0.742015
cg25236267	-0.00130741	0.00260246	0.616407	0.00171464	0.00141319	0.227609	0.000418141	0.00213578	0.845144
cg25236277	0.00808989	0.00695257	0.247111	0.000665992	0.00377539	0.860301	-0.00678663	0.00570581	0.236834
cg25236324	0.00282321	0.00235696	0.233564	-7.10089e-05	0.00127988	0.955856	-0.00195391	0.00193431	0.314647
cg25236382	0.0245945	0.00963837	0.0120919	-0.00964739	0.00523384	0.0679812	-0.0145511	0.00790998	0.0685246
cg25236398	0.00117036	0.0228973	0.959328	-0.00821479	0.0124337	0.510195	0.0120238	0.0187913	0.523593
cg25236427	-0.00321609	0.00242172	0.186922	-0.000178615	0.00131505	0.892209	0.00201742	0.00198745	0.312297
cg25236446	0.0018239	0.00332803	0.584773	-0.00395742	0.00180719	0.030649	0.000820833	0.00273123	0.764336
cg25236484	-0.00540239	0.0064296	0.402598	0.000623712	0.00349141	0.858547	0.00143269	0.00527662	0.786503
cg25236500	0.0219447	0.0106991	0.0426361	-0.0155153	0.00580986	0.00872216	-0.011981	0.00878053	0.175197
cg25236512	-0.0143753	0.012117	0.238033	0.00795635	0.00657981	0.229176	0.00164235	0.00994417	0.869124
cg25236525	0.0106458	0.0129744	0.413693	0.00546735	0.00704535	0.439401	-0.00826566	0.0106478	0.439249
cg25236535	0.0104494	0.020221	0.606363	-0.0194035	0.0109804	0.0799858	-0.00785036	0.0165949	0.637109
cg25236603	0.00301668	0.00942671	0.749565	-0.00646105	0.0051189	0.209549	-0.00141178	0.00773628	0.855536
cg25236749	0.0453198	0.0244834	0.0668456	-0.0117991	0.013295	0.376753	-0.0421569	0.0200929	0.0381864
cg25236791	0.0152221	0.0167999	0.366872	0.00553445	0.00912269	0.545321	-0.0184958	0.0137873	0.182518
cg25236894	0.000231612	0.00582978	0.968381	-0.00128525	0.0031657	0.685535	-0.00250977	0.00478437	0.600932
cg25236904	-8.41587e-05	0.00270994	0.975282	-0.00210302	0.00147156	0.155805	0.00046321	0.00222399	0.835396
cg25236958	0.00997287	0.0179108	0.57879	0.00780898	0.00972595	0.423763	-0.004144	0.014699	0.778531
cg25236965	-0.0184275	0.0122843	0.136455	0.00461301	0.00667061	0.490682	0.00667908	0.0100814	0.509027
cg25236971	-0.00112909	0.00468714	0.810088	-0.000758384	0.00254521	0.766292	0.000586197	0.00384662	0.879157
cg25236990	-0.00957466	0.00853508	0.26439	-0.000939555	0.00463473	0.839728	0.0142372	0.00700454	0.0445046
cg25237016	-0.0012979	0.00905704	0.886313	-0.000733937	0.00491817	0.881646	0.00107725	0.0074329	0.885031
cg25237113	-0.00618318	0.0110043	0.575335	-0.00299495	0.00597556	0.617231	0.0080463	0.00903096	0.374891
cg25237117	0.00310373	0.00700577	0.658617	-0.00263954	0.00380428	0.489248	0.00224518	0.00574947	0.696921
cg25237118	-0.00232171	0.00251502	0.357956	-0.000531388	0.00136571	0.697959	0.00100181	0.00206402	0.62838
cg25237204	-0.00996662	0.0129453	0.443009	0.0114311	0.00702959	0.106782	-0.00299919	0.0106239	0.77824
cg25237216	0.00172089	0.0118045	0.88436	-0.00804655	0.00641008	0.212031	-0.0090113	0.00968765	0.354313
cg25237333	0.0806739	0.0322569	0.0138586	-0.00389568	0.0175162	0.824412	-0.0671865	0.0264725	0.0125496
cg25237350	-0.00256353	0.00694094	0.712589	0.00451412	0.00376908	0.233619	0.00100245	0.00569627	0.860631
cg25237365	-0.00983995	0.0179564	0.584809	0.00526649	0.00975073	0.590211	0.0127257	0.0147364	0.389713
cg25237396	0.00355982	0.0143437	0.804457	0.00214768	0.0077889	0.783268	0.00671065	0.0117715	0.569789
cg25237400	-0.0039338	0.0148381	0.791416	0.00968907	0.00805738	0.231748	-0.0020422	0.0121772	0.867122
cg25237410	-0.0182384	0.0182031	0.318572	0.00972625	0.00988467	0.327288	0.0242802	0.0149389	0.106959
cg25237529	0.00746656	0.0302068	0.805228	-0.0171048	0.0164029	0.299331	-0.00338239	0.02479	0.891722
cg25237542	0.000517979	0.00594532	0.930731	0.00142504	0.00322843	0.659788	-0.00283997	0.00487919	0.561718
cg25237545	-0.0336213	0.0190115	0.0797541	0.0135313	0.0103236	0.192686	0.0312448	0.0156023	0.0476823
cg25237552	0.0552045	0.0170743	0.00161611	-0.0316273	0.00927169	0.000905673	-0.0423316	0.0140125	0.00313348
cg25237566	-0.00754393	0.00975545	0.441001	-0.00767324	0.00529742	0.150325	0.00291222	0.00800607	0.716742
cg25237646	0.00420731	0.00581625	0.470987	-0.00410423	0.00315835	0.196494	-0.0012674	0.00477326	0.791105
cg25237692	0.0152218	0.00812729	0.0637342	-0.00648987	0.00441329	0.144273	-0.0112231	0.00666987	0.0952783
cg25237720	0.000829627	0.00488904	0.865565	-2.04693e-05	0.00265485	0.993862	0.00101805	0.00401232	0.800178
cg25237755	-0.00342696	0.008221	0.677598	-0.000154617	0.00446418	0.972434	0.00581682	0.00674678	0.390474
cg25237788	-0.00252172	0.0169973	0.882331	0.000719041	0.00922991	0.938046	0.00703885	0.0139493	0.614848
cg25237793	-0.00304836	0.00775378	0.694973	0.00267024	0.00421047	0.527272	0.0033314	0.00636335	0.601659
cg25237876	-0.00245519	0.0147095	0.867746	0.00508347	0.00798757	0.525823	-0.00215314	0.0120717	0.858767
cg25237894	0.000978505	0.025251	0.969159	0.0132804	0.0137118	0.3349	0.0064644	0.0207229	0.755673
cg25237898	0.00526901	0.0102065	0.606721	-0.00556695	0.00554232	0.317369	-0.00328258	0.00837621	0.695895
cg25237910	-0.0169814	0.0100068	0.0925284	0.00527592	0.00543392	0.333717	0.0124536	0.00821237	0.132276
cg25237970	0.00152975	0.00646965	0.813523	-0.00752078	0.00351315	0.0345027	-0.00417499	0.00530949	0.433366
cg25237985	0.00185116	0.00833845	0.824723	0.00105814	0.00452795	0.815659	0.00248497	0.00684317	0.717204
cg25238152	0.0495703	0.0185598	0.00871429	-0.0148284	0.0100784	0.144062	-0.0539103	0.0152316	0.000588989
cg25238189	0.0192473	0.0195049	0.325908	-0.00416226	0.0105915	0.695095	-0.00160115	0.0160072	0.920505
cg25238229	-0.0154781	0.00881637	0.0819388	-0.00100963	0.00478748	0.833364	0.0130389	0.00723539	0.0742692
cg25238263	0.0201368	0.0135953	0.141422	-0.0142111	0.00738253	0.0568159	-0.0178456	0.0111573	0.11259
cg25238274	-0.0202706	0.0241786	0.403642	0.0155029	0.0131295	0.240243	0.0245863	0.0198428	0.217962
cg25238330	0.0121944	0.0103512	0.241312	-0.00390024	0.00562092	0.48922	-0.0116912	0.00849499	0.171539
cg25238382	-0.00806603	0.00897318	0.370667	0.00383845	0.00487263	0.432532	0.00544219	0.00736408	0.46147
cg25238420	-0.00674444	0.00749562	0.370201	-0.00396911	0.00407028	0.331628	0.00370425	0.00615148	0.548299
cg25238521	0.00165686	0.00684116	0.809084	0.00536101	0.00371489	0.151831	-0.00277243	0.00561438	0.622425
cg25238537	0.000395038	0.0114099	0.972444	-0.000112003	0.0061958	0.98561	0.00110831	0.00936381	0.905998
cg25238588	-0.0182282	0.0159552	0.255743	-0.0143336	0.00866401	0.1009	0.0252818	0.0130941	0.0560835
cg25238640	0.000679785	0.0107038	0.949477	0.00385658	0.00581238	0.508391	0.000624768	0.00878434	0.943429
cg25238682	-0.00478213	0.0027767	0.0878373	0.000611742	0.0015078	0.685739	0.00362458	0.00227877	0.114572
cg25238704	0.00359206	0.00737648	0.627255	-0.00356264	0.00400559	0.375719	-0.00607398	0.00605371	0.317895
cg25238757	-0.00212418	0.0069649	0.760955	-0.000965415	0.00378209	0.798999	0.00398185	0.00571593	0.487508
cg25238780	-0.00740011	0.0129403	0.568579	-0.00119664	0.00702683	0.865091	0.0118541	0.0106198	0.266755
cg25238876	-0.00486434	0.00746984	0.516277	-0.00127942	0.00405628	0.753043	0.00545326	0.00613032	0.375646
cg25238880	0.00759339	0.013906	0.586137	-0.000200819	0.00755126	0.978832	-0.0143452	0.0114123	0.21142
cg25238941	0.0065028	0.00694152	0.350915	-0.00384311	0.00376939	0.310176	-0.00416544	0.00569674	0.466213
cg25238978	0.0302223	0.0214435	0.161541	-0.00753819	0.0116443	0.518739	-0.0222231	0.0175982	0.209329
cg25238982	0.0131472	0.00905742	0.149475	-0.00210518	0.00491837	0.669471	-0.010497	0.00743321	0.160722
cg25239038	0.00323347	0.0082162	0.694676	-0.00657152	0.00446157	0.14363	-0.00253802	0.00674285	0.707343
cg25239095	-0.0157756	0.0152644	0.303643	0.00373876	0.00828889	0.652837	0.0128173	0.0125271	0.308475
cg25239165	0.00380208	0.00940559	0.686824	-0.00367162	0.00510743	0.473741	0.00829491	0.00771895	0.284898
cg25239226	0.0188631	0.0139525	0.179164	-0.00441586	0.00757648	0.561195	-0.0133959	0.0114505	0.244571
cg25239251	0.00130351	0.00279729	0.642145	0.000149921	0.00151899	0.921558	-0.00161758	0.00229567	0.482536
cg25239378	0.00191669	0.00905492	0.832753	-0.00234369	0.00491701	0.634558	0.00433754	0.00743116	0.560619
cg25239439	0.00796652	0.00718739	0.270106	-0.00184972	0.00390291	0.636486	-0.00201618	0.00589852	0.733145
cg25239463	0.00136668	0.00706994	0.847074	0.00115036	0.00383912	0.765015	0.0023246	0.00580213	0.689458
cg25239516	0.00397683	0.0115833	0.732009	0.00821635	0.00628996	0.194188	-0.0137363	0.00950612	0.151303
cg25239586	-0.00351462	0.00252484	0.166725	0.00183916	0.00137104	0.182543	0.0025506	0.00207207	0.22097
cg25239647	-0.00201059	0.00808901	0.804166	-0.00705807	0.0043925	0.110955	-0.00121019	0.00663846	0.855683
cg25239767	0.000611776	0.00290375	0.833523	4.36862e-05	0.0015768	0.977947	0.00021313	0.00238304	0.928898
cg25239832	0.00630402	0.00944003	0.505662	-0.00955884	0.00512613	0.0648852	-0.00318166	0.00774721	0.682103
cg25239977	-0.0144788	0.0185538	0.436849	0.00408797	0.0100751	0.685714	-0.000399494	0.0152266	0.979116
cg25239984	0.00651991	0.00680397	0.340037	-0.00048047	0.0036947	0.89677	-0.00223431	0.00558386	0.689831
cg25239986	0.0246127	0.0184306	0.184494	-0.0235578	0.0100082	0.0203554	-0.0177443	0.0151256	0.243279
cg25240009	0.00385497	0.00872644	0.659532	-0.00933533	0.00473864	0.0513465	0.00658648	0.00716158	0.359744
cg25240047	0.0151185	0.010902	0.168319	-0.00482117	0.00592002	0.417185	-0.0146619	0.00894703	0.104124
cg25240153	0.0179299	0.0157474	0.257346	-0.00217777	0.00855115	0.799449	-0.0142685	0.0129235	0.27197
cg25240172	0.000778628	0.0116541	0.946853	0.00200318	0.00632843	0.752195	-0.002164	0.00956426	0.82142
cg25240254	0.0134932	0.0171744	0.433756	-0.00555316	0.00932604	0.552768	-0.0240842	0.0140946	0.0903169
cg25240288	-0.000390411	0.00868969	0.964246	-0.00259606	0.00471868	0.58332	-0.00448296	0.00713143	0.5309
cg25240363	0.034584	0.0248374	0.166605	-0.0315789	0.0134872	0.0210128	-0.0158668	0.0203835	0.437996
cg25240445	-0.00160537	0.00377434	0.671422	0.00219965	0.00204955	0.285514	0.000256888	0.00309751	0.934055
cg25240468	0.00183866	0.00205297	0.372416	-0.000350303	0.00111481	0.753943	-0.00228114	0.00168482	0.178532
cg25240478	-0.00892844	0.0115875	0.44264	0.00570885	0.00629224	0.366239	0.00420111	0.00950956	0.659517
cg25240483	0.00319451	0.00656661	0.627597	-0.00450284	0.00356581	0.209338	0.00660082	0.00538906	0.223246
cg25240561	0.0124232	0.0226743	0.584872	-0.0022623	0.0123126	0.854557	0.000525229	0.0186082	0.977533
cg25240591	-0.00514688	0.017377	0.767644	0.0078423	0.00943607	0.407718	0.0168383	0.0142609	0.240255
cg25240707	0.00936406	0.00733199	0.204238	0.00224153	0.00398142	0.574582	-0.00761577	0.00601719	0.208306
cg25240753	-0.00257879	0.00845859	0.76104	0.00436271	0.00459319	0.344286	-0.0035231	0.00694176	0.612805
cg25240805	0.0225225	0.014721	0.128898	-0.0111392	0.0079938	0.166284	-0.0093955	0.0120812	0.438416
cg25240814	-0.00178447	0.00382634	0.641877	0.000146478	0.00207778	0.943926	-0.00105916	0.00314019	0.736539
cg25240830	-0.00641389	0.0114216	0.57556	0.0150371	0.00620217	0.0169586	3.33137e-05	0.00937344	0.997171
cg25240859	0.00247444	0.00234186	0.293003	-0.00188087	0.00127168	0.141986	-0.0019716	0.00192191	0.307211
cg25240944	0.007871	0.0310905	0.800614	0.0029278	0.0168828	0.862641	-0.0180825	0.0255153	0.480013
cg25240964	0.0106356	0.00708344	0.1361	9.19337e-05	0.00384646	0.980975	-0.00987013	0.00581321	0.0923577
cg25240968	-0.00486841	0.00886303	0.583917	-0.00030019	0.00481281	0.950379	-0.00625527	0.00727368	0.391667
cg25240969	0.0135963	0.00858327	0.116055	-0.00235041	0.0046609	0.615071	-0.0137089	0.00704409	0.0541859
cg25241038	0.00232739	0.00421934	0.58234	0.000713812	0.00229119	0.755975	-0.00221472	0.00346271	0.523768
cg25241040	-0.000798833	0.00581513	0.890988	-0.00229644	0.00315774	0.468623	-0.000731811	0.00477234	0.878408
cg25241057	0.000517161	0.0107697	0.961787	-0.00558502	0.00584817	0.34167	0.00637239	0.00883844	0.472448
cg25241102	0.00202132	0.0188366	0.91474	-0.00599657	0.0102287	0.558908	0.00580891	0.0154588	0.707813
cg25241197	-0.00522874	0.00344446	0.131879	0.000166554	0.00187041	0.929207	0.00461947	0.00282678	0.10508
cg25241242	-0.00845502	0.00359177	0.0203475	0.000777371	0.00195041	0.690984	0.00505946	0.00294768	0.0888999
cg25241256	-0.0118724	0.00985214	0.230768	0.00162051	0.00534992	0.762536	0.0020034	0.00808542	0.804767
cg25241320	-0.0101509	0.010448	0.333399	0.000501186	0.00567349	0.929768	0.00456376	0.00857443	0.595625
cg25241322	0.00592638	0.00460614	0.200926	-0.000931552	0.00250123	0.710284	-0.00718295	0.00378015	0.0600283
cg25241365	0.000714296	0.00596889	0.904963	0.00271698	0.00324123	0.403705	-0.00731532	0.00489853	0.138203
cg25241399	0.0326939	0.0186732	0.0827599	-0.0132879	0.0101399	0.192773	-0.0315126	0.0153246	0.0421166
cg25241447	-0.00304056	0.00606981	0.617421	-0.0023985	0.00329604	0.468348	0.00390738	0.00498135	0.43449
cg25241502	0.00330474	0.0185091	0.858622	-0.00988304	0.0100508	0.327615	-0.000840686	0.01519	0.955964
cg25241520	0.0258422	0.0210895	0.223056	-0.01877	0.011452	0.104068	-0.0123643	0.0173076	0.476505
cg25241559	0.00987083	0.00916236	0.283692	-0.00686596	0.00497535	0.170387	-0.00407355	0.00751933	0.58909
cg25241573	-0.000811214	0.0258523	0.975024	-0.0216656	0.0140383	0.125625	0.00481134	0.0212164	0.82102
cg25241662	0.00616026	0.00699341	0.380311	-0.000173356	0.00379757	0.963673	-0.00114383	0.00573933	0.842399
cg25241684	0.00104879	0.0079978	0.895908	0.00056229	0.00434297	0.897221	-0.00880698	0.00656361	0.182428
cg25241757	0.00200972	0.00720863	0.780927	-0.00187864	0.00391444	0.632233	-0.00355757	0.00591596	0.548843
cg25241823	0.0103162	0.00942547	0.276127	-0.00598197	0.00511823	0.245028	-0.00817861	0.00773526	0.292684
cg25241845	-0.00101636	0.00210406	0.630021	-0.000689029	0.00114255	0.547708	0.000549693	0.00172675	0.750831
cg25241888	0.00712324	0.0146218	0.627111	-0.00946332	0.00793996	0.235881	-0.00653123	0.0119998	0.587351
cg25241889	-0.000286388	0.00842697	0.972951	-0.00397703	0.00457602	0.386684	0.00279315	0.00691581	0.687086
cg25241931	-0.0014645	0.0026871	0.586849	0.000893605	0.00145915	0.541527	-0.000396532	0.00220524	0.857629
cg25242003	-0.00364824	0.00244463	0.13847	-0.00163317	0.00132748	0.221219	0.00349892	0.00200625	0.083951
cg25242084	-0.00668286	0.00411822	0.107504	0.00232785	0.00223628	0.300182	0.000376441	0.00337972	0.911516
cg25242151	0.014981	0.0114908	0.195044	-0.0069866	0.00623976	0.265284	-0.00577699	0.00943025	0.541404
cg25242262	0.0234052	0.0257216	0.364842	-0.0135668	0.0139674	0.333518	-0.00482901	0.0211091	0.819477
cg25242306	0.0354722	0.0159751	0.0284373	-0.0309203	0.00867483	0.000540923	-0.0197027	0.0131104	0.13575
cg25242338	-0.0117194	0.00867568	0.17952	0.00415475	0.00471108	0.379748	0.00696238	0.00711993	0.330283
cg25242423	-0.0250836	0.0119051	0.0373941	0.00883111	0.00646473	0.174711	0.0288742	0.00977026	0.00382183
cg25242427	0.100858	0.081297	0.217389	-0.0230533	0.044146	0.602576	-0.0493095	0.0667186	0.46144
cg25242466	-0.0143711	0.0195745	0.464406	0.0089334	0.0106294	0.402482	0.000971615	0.0160643	0.951881
cg25242471	0.0232329	0.014136	0.103131	0.00205473	0.00767617	0.78945	-0.0155299	0.0116011	0.183442
cg25242477	0.000859369	0.002807	0.760068	0.00121464	0.00152426	0.427243	0.000313454	0.00230364	0.892016
cg25242498	-0.00701915	0.00493843	0.158049	0.00279269	0.00268167	0.299975	0.00577141	0.00405286	0.157267
cg25242503	-0.00206364	0.00755148	0.785154	0.000557111	0.00410061	0.89218	-0.000364497	0.00619733	0.953206
cg25242539	0.0018292	0.00772633	0.813291	0.00145178	0.00419556	0.729982	-0.000286419	0.00634081	0.964053
cg25242556	-0.00164882	0.00275124	0.550204	-0.00113253	0.00149398	0.450034	0.00139866	0.00225787	0.536896
cg25242557	0.00160294	0.00376449	0.671082	-0.00098859	0.0020442	0.629625	8.46928e-05	0.00308943	0.978179
cg25242561	0.0147561	0.0111793	0.189594	5.79442e-05	0.0060706	0.992402	-0.0047983	0.0091746	0.602027
cg25242587	-0.0011407	0.00192822	0.555346	0.00103198	0.00104706	0.326497	-0.000692667	0.00158245	0.662448
cg25242608	-0.000179218	0.00637699	0.97763	0.000906461	0.00346284	0.79399	0.00266208	0.00523345	0.612005
cg25242647	0.0119087	0.013275	0.371636	-0.00315707	0.00720858	0.662274	-0.00838887	0.0108944	0.442942
cg25242649	-0.00755224	0.0158706	0.635116	-0.000933921	0.00861809	0.913902	0.0115079	0.0130247	0.378869
cg25242691	-0.0119853	0.0302212	0.692441	-0.0057127	0.0164107	0.728425	0.00904352	0.0248018	0.716087
cg25242729	-0.026949	0.0107066	0.0132754	-0.00242579	0.00581389	0.677315	0.0230818	0.00878663	0.00984509
cg25242754	0.00962925	0.00780305	0.219819	-0.0049444	0.00423722	0.245775	-0.00687607	0.00640378	0.285284
cg25242769	0.00143164	0.00795101	0.857438	-0.00318715	0.00431757	0.461975	-0.00650453	0.00652521	0.321034
cg25242824	0.00471322	0.00727274	0.518293	-0.00211413	0.00394925	0.593506	-0.00338799	0.00596856	0.571437
cg25242907	0.0187853	0.0169638	0.270549	-0.000159003	0.00921171	0.98626	-0.00511394	0.0139218	0.714077
cg25242918	-0.0176305	0.0140328	0.21164	0.00903891	0.0076201	0.238102	-0.000400451	0.0115164	0.972324
cg25242968	0.00526934	0.0189792	0.781812	0.00819534	0.0103061	0.428214	-0.0132532	0.0155758	0.396683
cg25242988	-0.00335501	0.0110411	0.761804	-0.00129213	0.00599556	0.829765	0.00416671	0.00906119	0.646537
cg25243053	-0.00252782	0.0102687	0.806011	0.00192895	0.0055761	0.730054	0.000831248	0.00842725	0.921605
cg25243082	0.0328807	0.0224867	0.146529	-0.00672496	0.0122107	0.582927	-0.0272194	0.0184543	0.143078
cg25243154	0.00777471	0.00817254	0.343527	0.008857	0.00443786	0.048429	-0.0140221	0.00670701	0.0388619
cg25243171	0.00947889	0.00675225	0.163192	-0.0123812	0.00366661	0.00101469	-0.00752642	0.00554141	0.177175
cg25243191	0.0157928	0.0116729	0.178848	-0.0131346	0.00633865	0.0405906	-0.00636352	0.00957971	0.507907
cg25243209	0.00541553	0.00913856	0.554664	-0.00985101	0.00496243	0.0496205	0.00276287	0.00749981	0.713289
cg25243243	-0.0116068	0.0122815	0.346698	-0.00847077	0.00666912	0.206712	0.0109611	0.0100792	0.27919
cg25243261	7.94229e-05	0.00255327	0.975241	-0.00191352	0.00138648	0.170344	-0.000303766	0.00209541	0.885002
cg25243321	-0.00091922	0.0079592	0.908266	0.000101239	0.00432201	0.981354	0.00652784	0.00653193	0.319807
cg25243376	-0.00728897	0.00955971	0.447413	0.00254835	0.00519113	0.624472	0.00790414	0.00784543	0.315914
cg25243385	0.00415802	0.00834932	0.619473	-0.000482095	0.00453385	0.915512	0.00362483	0.00685209	0.597864
cg25243392	-0.000328719	0.00655453	0.960093	-0.00116109	0.00355925	0.74488	-7.64157e-05	0.00537915	0.988691
cg25243455	-0.00545472	0.0214436	0.799681	-0.00266695	0.0116443	0.819268	0.00649998	0.0175983	0.712575
cg25243475	0.00216921	0.0119759	0.856598	-0.00679594	0.00650316	0.298304	-0.00913955	0.00982833	0.354449
cg25243496	0.0303537	0.0210959	0.153034	-0.0179835	0.0114555	0.11932	-0.0119964	0.0173129	0.489823
cg25243504	-0.00514312	0.0100084	0.608366	-0.00223663	0.00543476	0.681476	0.00912849	0.00821365	0.268828
cg25243581	0.0283014	0.0148562	0.059388	-0.0188538	0.0080672	0.0212443	-0.0261225	0.0121921	0.0343522
cg25243650	-0.00875425	0.00967815	0.367687	0.00499266	0.00525544	0.344195	0.00779026	0.00794263	0.328836
cg25243721	-0.001582	0.00258632	0.542011	0.00128618	0.00140443	0.361774	0.000699105	0.00212253	0.7425
cg25243752	-0.0248421	0.0135741	0.0699408	-0.00327239	0.007371	0.657948	0.0119858	0.0111399	0.28431
cg25243766	0.00221285	0.0149147	0.882325	0.00707748	0.00809897	0.384091	-0.00918321	0.0122401	0.454703
cg25243771	0.0211232	0.00929525	0.0250018	-0.00438231	0.00504751	0.387169	-0.0185751	0.00762839	0.0164992
cg25243773	-0.00385216	0.0113385	0.734699	-0.00532509	0.00615703	0.388987	0.00560087	0.00930522	0.548475
cg25243775	0.00948074	0.0064989	0.147463	-0.00153736	0.00352904	0.663957	-0.00278788	0.00533349	0.602226
cg25243811	-0.00966655	0.0102658	0.34845	-0.000479277	0.00557457	0.931642	0.0139285	0.00842494	0.101132
cg25243854	0.00393376	0.00390423	0.315875	0.00142812	0.00212008	0.501968	-0.00332475	0.00320411	0.301708
cg25244008	-0.000735514	0.00304141	0.809359	-0.000582465	0.00165155	0.725004	0.00272795	0.00249601	0.276814
cg25244102	-0.0093317	0.0121974	0.445875	0.00486198	0.00662343	0.464476	0.00498852	0.0100101	0.619233
cg25244124	0.00656008	0.0214529	0.760342	-0.0061695	0.0116494	0.597457	0.00882532	0.0176059	0.617182
cg25244200	0.0105232	0.00994352	0.292238	-0.00272159	0.00539954	0.61524	-0.00988575	0.00816041	0.228327
cg25244209	0.0118315	0.022462	0.59944	-0.00453087	0.0121973	0.711007	-0.00655103	0.018434	0.722988
cg25244238	-0.00187754	0.0239919	0.937766	0.00772092	0.0130281	0.554641	-0.0102789	0.0196896	0.602687
cg25244253	-0.00991561	0.00776591	0.204357	0.0021999	0.00421705	0.60295	0.0108775	0.0063733	0.0906937
cg25244262	0.0130058	0.00796158	0.105209	-0.00397414	0.00432331	0.359983	-0.012084	0.00653388	0.0670797
cg25244286	-0.00603348	0.0154409	0.69674	0.0132728	0.00838473	0.116298	-0.000956154	0.012672	0.93999
cg25244356	0.0131941	0.00760401	0.0855139	0.000441802	0.00412913	0.914987	-0.013089	0.00624043	0.0382449
cg25244375	-0.00180071	0.011562	0.876521	0.00387661	0.00627843	0.538214	0.00335487	0.00948869	0.724341
cg25244395	-0.00591836	0.00567991	0.299705	0.00283602	0.00308431	0.359847	0.00588182	0.00466137	0.209682
cg25244420	-0.00881485	0.00655167	0.181251	-0.00057925	0.00355769	0.870962	0.00377812	0.0053768	0.483745
cg25244476	0.00165832	0.00617264	0.788697	-0.000689751	0.00335187	0.837342	-0.00291331	0.00506574	0.566397
cg25244593	0.0161501	0.0109936	0.144675	-0.00154546	0.00596977	0.79621	-0.0253335	0.0090222	0.00590106
cg25244609	-0.000671929	0.00504183	0.894223	0.00364882	0.00273782	0.185369	0.00195103	0.00413771	0.6382
cg25244778	-0.000482826	0.0043324	0.911466	0.000473145	0.00235258	0.840978	-0.000323135	0.0035555	0.927751
cg25244794	0.00829069	0.00751114	0.272095	0.000324303	0.00407871	0.93677	-0.00323867	0.00616422	0.600364
cg25244800	-0.0151584	0.00809459	0.0637704	0.00388388	0.00439553	0.378841	0.0113979	0.00664304	0.089021
cg25244828	0.0918653	0.0446126	0.0418383	-0.0324036	0.0242256	0.183792	-0.059209	0.0366125	0.108703
cg25244869	-0.016481	0.00940712	0.0825658	-0.00374677	0.00510826	0.46483	0.00829371	0.0077202	0.285045
cg25244908	-0.00605658	0.00654057	0.356472	-0.00612841	0.00355166	0.0872447	0.00646299	0.00536769	0.231153
cg25244921	-0.00909606	0.0122013	0.45756	-0.00138678	0.00662556	0.834596	0.00712989	0.0100133	0.477947
cg25244979	0.0330731	0.0223721	0.142181	-0.0116408	0.0121485	0.340059	-0.0146158	0.0183603	0.427715
cg25244980	-0.0151078	0.0143255	0.293917	0.00667174	0.00777906	0.392948	0.0115865	0.0117566	0.326527
cg25244989	-0.00234159	0.0135738	0.863355	-0.00380714	0.00737085	0.606533	0.0132759	0.0111397	0.235916
cg25245015	-0.00547261	0.0120801	0.651421	0.0156076	0.00655973	0.0190673	0.00118705	0.00991382	0.90491
cg25245059	0.000886692	0.00779898	0.909688	0.00071971	0.00423501	0.865367	-0.00147745	0.00640044	0.817872
cg25245082	-0.000180804	0.00678799	0.978798	-0.00459482	0.00368602	0.215209	0.00330063	0.00557075	0.554736
cg25245118	-0.00579287	0.0118753	0.626657	0.00520856	0.00644855	0.421001	-0.00541223	0.0097458	0.57979
cg25245133	0.0037005	0.00339981	0.278778	-0.00149598	0.00184617	0.419507	-0.00364998	0.00279015	0.193544
cg25245192	-0.0114117	0.00795084	0.154043	0.00424419	0.00431747	0.327752	0.00862818	0.00652507	0.188807
cg25245261	-0.0217906	0.0141928	0.127575	0.00403535	0.00770699	0.601613	-0.000185408	0.0116477	0.987329
cg25245264	-0.00834931	0.00920377	0.366304	0.00448847	0.00499784	0.371103	0.00285105	0.00755332	0.706562
cg25245266	0.00133049	0.00208349	0.52442	-0.001329	0.00113138	0.242662	-0.000960301	0.00170987	0.575516
cg25245302	0.0111615	0.00741162	0.134948	-0.00548285	0.00402467	0.175883	-0.000965259	0.00608254	0.874201
cg25245334	-0.00246825	0.00334894	0.462677	0.00102878	0.00181854	0.57274	0.000695802	0.00274839	0.800612
cg25245356	-0.00488366	0.0064876	0.453197	0.00205599	0.0035229	0.56068	0.00273421	0.00532422	0.608602
cg25245387	-0.0138382	0.00820456	0.0945062	0.000897902	0.00445525	0.84065	0.0119048	0.00673329	0.0798258
cg25245418	-0.00284279	0.00376598	0.451946	-0.00343891	0.00204501	0.0954809	0.00419871	0.00309066	0.177078
cg25245457	-0.0213938	0.014441	0.141341	0.00326424	0.00784175	0.678027	0.0202864	0.0118514	0.0897642
cg25245477	-0.000209248	0.00568671	0.970714	0.00202965	0.003088	0.512381	-0.0027858	0.00466695	0.551787
cg25245569	-0.00018619	0.00469151	0.968415	-0.0011	0.00254759	0.666746	-0.00285743	0.00385021	0.459578
cg25245634	0.00204188	0.00254954	0.424925	0.00114833	0.00138445	0.408645	-0.00158221	0.00209234	0.451152
cg25245636	0.00268655	0.00306387	0.382481	-0.000806586	0.00166375	0.628782	-0.00182004	0.00251445	0.470706
cg25245684	-0.00580434	0.00760012	0.446671	-0.000845859	0.00412702	0.837985	0.00661544	0.00623724	0.291179
cg25245692	0.00127758	0.00912471	0.888905	-0.000663764	0.00495491	0.893678	-0.00138614	0.00748843	0.853488
cg25245744	-0.00386932	0.0184157	0.833971	0.00857438	0.0100001	0.393073	0.000395426	0.0151134	0.979174
cg25245908	0.00816338	0.00966362	0.400082	-1.82752e-05	0.00524755	0.997228	-0.00569631	0.00793071	0.47412
cg25245963	8.42423e-05	0.0105787	0.993661	0.00514635	0.00574444	0.372272	-0.00650432	0.00868167	0.455335
cg25245973	-0.00775104	0.00978875	0.430163	0.0049426	0.0053155	0.354486	0.00665705	0.0080334	0.409084
cg25245989	-0.013514	0.0164186	0.412238	0.00201508	0.00891565	0.821608	0.00411285	0.0134744	0.760764
cg25246012	-0.00611409	0.00277789	0.0298264	0.00225481	0.00150845	0.137833	0.00529524	0.00227975	0.0220332
cg25246031	0.00051625	0.00866165	0.952581	0.00624536	0.00470346	0.186985	0.00244674	0.00710841	0.73135
cg25246070	0.0245036	0.00973704	0.0132938	-0.0140019	0.00528742	0.00928262	-0.0114967	0.00799096	0.153071
cg25246082	0.00908573	0.00959404	0.345705	-0.00457545	0.00520976	0.381725	-0.00587423	0.0078736	0.457218
cg25246084	0.0060958	0.00475139	0.202205	-0.000503071	0.0025801	0.845767	-0.00471661	0.00389935	0.22903
cg25246092	-0.00288129	0.00360884	0.426361	0.000836445	0.00195968	0.670339	0.000382175	0.00296169	0.897562
cg25246113	0.0153204	0.00887779	0.0872101	-0.00311647	0.00482083	0.519329	-0.00844072	0.0072858	0.249162
cg25246144	0.00552572	0.0249056	0.824829	-0.00657327	0.0135243	0.627909	0.0116729	0.0204395	0.569099
cg25246158	-0.00191145	0.00231591	0.410957	0.000803758	0.00125759	0.52407	0.00251386	0.00190062	0.188694
cg25246246	-0.00849219	0.0130723	0.517285	-0.00532277	0.00709855	0.454952	0.010967	0.0107282	0.3089
cg25246259	-0.00292204	0.00695133	0.675045	-0.00268987	0.00377472	0.4776	0.00589885	0.00570479	0.303396
cg25246266	-0.0275769	0.0195808	0.161844	0.00979514	0.0106328	0.358951	0.0160049	0.0160695	0.321446
cg25246307	-0.000760049	0.00631953	0.904489	0.00516817	0.00343164	0.134924	-0.000115817	0.00518629	0.982224
cg25246416	0.00663234	0.00835023	0.428749	-0.00135179	0.00453435	0.766172	0.000324756	0.00685284	0.962288
cg25246421	-0.00614478	0.0127877	0.63181	2.20246e-05	0.00694399	0.997475	-0.0021524	0.0104946	0.837876
cg25246431	-0.0121386	0.0142354	0.395677	0.00637158	0.0077301	0.411578	0.0105606	0.0116826	0.367992
cg25246449	0.00882043	0.0113496	0.438735	-0.0113118	0.00616308	0.0691465	-0.00175021	0.00931436	0.851297
cg25246543	0.00197105	0.00282999	0.487595	-0.00104045	0.00153675	0.499797	-0.00161782	0.00232251	0.487532
cg25246580	-0.00375491	0.0160292	0.815223	0.00032742	0.00870418	0.970062	0.00403071	0.0131548	0.759874
cg25246636	0.00035051	0.0105635	0.97359	0.000931787	0.00573618	0.871257	0.00316268	0.00866918	0.715947
cg25246651	-0.0192134	0.0137082	0.16385	0.0156347	0.00744382	0.037983	0.0222387	0.01125	0.0505691
cg25246653	-0.00154826	0.00257127	0.548322	0.00112857	0.00139625	0.420671	0.00049793	0.00211018	0.813898
cg25246692	-0.0214854	0.0201574	0.288812	0.000548549	0.0109459	0.960122	0.0176706	0.0165427	0.287777
cg25246723	0.00135952	0.00366723	0.711557	0.000309147	0.00199138	0.876914	0.000274326	0.00300961	0.927539
cg25246741	-0.00128207	0.00697475	0.854497	0.00364283	0.00378743	0.338249	-0.00271839	0.00572401	0.635793
cg25246743	0.000740538	0.00328624	0.822129	-0.00382285	0.0017845	0.0343786	-0.00183683	0.00269694	0.497252
cg25246745	-0.0019358	0.00256096	0.451332	0.00123633	0.00139066	0.375928	0.0014549	0.00210172	0.490245
cg25246836	-0.00993133	0.009206	0.283042	0.00175064	0.00499905	0.726863	0.00577453	0.00755515	0.446315
cg25246876	0.0479117	0.0301608	0.115034	-0.0318213	0.0163779	0.0545798	-0.0509605	0.0247523	0.0418734
cg25246894	-0.0257512	0.0358154	0.473666	-0.000844318	0.0194485	0.965451	-0.00371248	0.0293928	0.899721
cg25247083	0.00166747	0.00821442	0.839516	-0.00941528	0.0044606	0.0370585	0.00468105	0.00674138	0.488911
cg25247122	0.00184426	0.00827206	0.823987	0.00103564	0.0044919	0.818087	-0.00256129	0.00678869	0.706686
cg25247145	0.00442849	0.00348592	0.206625	-0.00147449	0.00189293	0.437685	-0.00498773	0.00286081	0.0840458
cg25247150	0.0135336	0.00922388	0.145164	-0.00384137	0.00500876	0.444766	-0.00400007	0.00756982	0.59827
cg25247183	0.0179401	0.0220734	0.418117	0.00906244	0.0119863	0.451226	-0.00696402	0.0181151	0.7014
cg25247231	0.00408594	0.00510533	0.425246	0.000947742	0.0027723	0.733107	-0.00344947	0.00418982	0.41212
cg25247351	-4.35071e-05	0.00425241	0.991855	0.000845496	0.00230915	0.714956	-0.00014615	0.00348985	0.966671
cg25247402	0.00551481	0.0083887	0.512291	0.0062578	0.00455524	0.17231	-0.00229075	0.00688441	0.73996
cg25247409	-0.00629522	0.0111754	0.57437	-0.00264828	0.00606848	0.663403	0.0023155	0.00917139	0.801149
cg25247453	0.0362667	0.0125706	0.00471035	-0.0136923	0.0068261	0.0473237	-0.0238558	0.0103164	0.0226158
cg25247455	-0.00230074	0.00312056	0.462519	0.000391567	0.00169453	0.817684	0.0019505	0.00256097	0.447912
cg25247478	0.00447397	0.00796293	0.575362	-0.00261416	0.00432404	0.546712	-0.00108612	0.00653499	0.868304
cg25247520	0.0180834	0.0131866	0.173057	-0.00859833	0.00716057	0.232413	-0.0160446	0.0108219	0.141038
cg25247537	0.0453636	0.0349838	0.197447	-0.0280155	0.0189969	0.14314	-0.0499629	0.0287104	0.0846135
cg25247558	0.0233256	0.0184026	0.207649	0.000588666	0.00999302	0.953132	-0.00872479	0.0151026	0.564647
cg25247582	-0.0062837	0.0114519	0.58432	-0.00229917	0.0062186	0.712299	0.0092513	0.00939828	0.327098
cg25247596	-0.00246875	0.00657213	0.707908	0.000596482	0.00356881	0.867569	0.00584731	0.0053936	0.280681
cg25247615	-0.00114377	0.00619917	0.853958	-0.000868857	0.00336628	0.796807	0.00114873	0.00508751	0.821781
cg25247636	-0.0451092	0.020155	0.0272277	0.00423696	0.0109446	0.69941	0.0395476	0.0165407	0.0185045
cg25247689	0.106206	0.138258	0.44403	0.0170635	0.075077	0.820628	-0.081333	0.113465	0.47501
cg25247692	-0.0126326	0.0326361	0.699448	0.0186002	0.0177221	0.296226	0.00740021	0.0267836	0.782839
cg25247756	-0.000269554	0.00670809	0.96802	-0.00362338	0.00364263	0.322057	0.0021162	0.00550517	0.701422
cg25247837	0.000172984	0.0129526	0.989369	-0.00332203	0.00703351	0.637637	-0.000413854	0.0106299	0.969014
cg25247859	-0.00956407	0.00981338	0.331899	0.00324225	0.00532887	0.544156	-2.59021e-05	0.00805361	0.99744
cg25247888	-0.0393148	0.021517	0.0703881	0.00625386	0.0116842	0.593563	0.0201135	0.0176585	0.257165
cg25247969	0.00399831	0.00293173	0.175412	-0.00232172	0.00159199	0.147586	-0.00202919	0.002406	0.400843
cg25247976	0.0509118	0.0211044	0.0175028	-0.0350099	0.0114601	0.00282471	-0.0443317	0.0173199	0.0118374
cg25247998	-0.0287335	0.0159442	0.0742642	0.00734568	0.00865803	0.398045	0.0105434	0.013085	0.422118
cg25248018	-0.00487678	0.0021395	0.0245725	0.00298766	0.00116179	0.0114576	0.00287323	0.00175584	0.104617
cg25248029	-0.00572754	0.00779101	0.463814	0.00193031	0.00423068	0.649099	0.0030325	0.0063939	0.63624
cg25248094	0.0122912	0.00970461	0.207996	-0.00666245	0.0052698	0.208806	-0.0181933	0.00796434	0.0242706
cg25248113	-0.0148902	0.0195447	0.447777	0.00911381	0.0106132	0.392359	0.00295419	0.0160399	0.854213
cg25248124	0.0257026	0.0144722	0.0784971	-0.00353498	0.00785868	0.653727	-0.0183197	0.011877	0.125835
cg25248151	0.00481542	0.00899792	0.593612	-0.00388054	0.00488606	0.428786	0.00213223	0.00738438	0.773317
cg25248155	-0.0304559	0.0161474	0.061916	0.00643441	0.00876837	0.46462	0.0318487	0.0132518	0.0179182
cg25248174	0.0018546	0.0107395	0.863213	-0.000554442	0.00583177	0.92443	-0.0054602	0.00881365	0.536858
cg25248213	0.00210846	0.00730482	0.773401	0.00585049	0.00396667	0.143092	0.000610448	0.00599489	0.919079
cg25248278	0.0140741	0.00809076	0.0847399	-0.0006233	0.00439345	0.887442	-0.0134392	0.00663989	0.0453927
cg25248312	0.0078281	0.0140205	0.577754	-0.0101482	0.00761345	0.185311	-0.00542522	0.0115063	0.638218
cg25248319	0.0070421	0.0159164	0.659038	-0.00499694	0.00864295	0.564343	0.00514021	0.0130622	0.694699
cg25248402	0.00710912	0.00860836	0.410683	-0.0091924	0.00467452	0.0517608	-0.00540925	0.00706468	0.445509
cg25248415	-0.000747919	0.017228	0.965451	0.0183472	0.00935517	0.0523851	-0.0116594	0.0141386	0.411357
cg25248445	0.0138891	0.00708071	0.0523435	-0.000698478	0.00384497	0.856184	-0.00871356	0.00581097	0.136608
cg25248474	0.0165212	0.0165447	0.320191	-0.0025616	0.00898411	0.776084	-0.00508157	0.0135778	0.708935
cg25248507	0.00116765	0.00853779	0.891469	-0.00127313	0.0046362	0.784134	0.00272609	0.00700676	0.69798
cg25248530	-0.00108684	0.00278436	0.697042	0.000253899	0.00151197	0.86695	0.000270261	0.00228506	0.906067
cg25248569	-0.0137363	0.00983834	0.165466	-0.000840338	0.00534242	0.8753	0.0114275	0.00807409	0.159798
cg25248588	-0.0119744	0.0114875	0.299515	0.00425641	0.00623793	0.496456	-0.0013419	0.00942748	0.887072
cg25248593	-0.00265789	0.00566192	0.63969	0.00253002	0.00307454	0.41235	0.00404029	0.00464661	0.386459
cg25248600	0.0186659	0.0085809	0.0317492	-0.00289664	0.00465961	0.53546	-0.0100245	0.00704214	0.157422
cg25248628	-0.00792813	0.00257721	0.00264535	0.00293815	0.00139948	0.0380642	0.00527403	0.00211506	0.0141353
cg25248659	-0.00788558	0.00979001	0.422285	0.00325979	0.00531618	0.541022	0.00776307	0.00803443	0.336051
cg25248662	0.000926992	0.00856342	0.913994	0.00193446	0.00465012	0.678219	-0.00177016	0.0070278	0.801604
cg25248709	0.0281194	0.0168884	0.0987567	-0.0174953	0.00917077	0.0590344	-0.0122572	0.0138599	0.378431
cg25248713	-0.00961267	0.0121392	0.430141	0.00882294	0.00659184	0.183505	0.0102592	0.00996236	0.305362
cg25248792	-0.00260407	0.00275081	0.345889	0.00237613	0.00149375	0.114543	0.000232727	0.00225753	0.91808
cg25249050	0.0189049	0.0201438	0.350045	-0.0166057	0.0109385	0.131861	-0.0189735	0.0165316	0.253578
cg25249068	-0.00147715	0.00715924	0.836916	-0.0104929	0.00388762	0.00805142	0.00760924	0.00587542	0.197998
cg25249086	0.025938	0.0133325	0.054271	-0.00274256	0.00723985	0.705556	-0.0322968	0.0109417	0.0038632
cg25249144	-0.00905197	0.00887801	0.310158	0.0051978	0.00482095	0.283316	0.00738978	0.00728598	0.312691
cg25249207	-0.0406733	0.0303831	0.183434	0.0163589	0.0164987	0.323602	0.0488191	0.0249347	0.0527768
cg25249286	-0.00289783	0.00455465	0.525945	0.001952	0.00247327	0.431671	0.00233658	0.0037379	0.533196
cg25249290	-9.7716e-05	0.0151254	0.994857	-0.000667914	0.00821343	0.935335	0.0109182	0.0124131	0.38101
cg25249293	0.000927998	0.00803976	0.908318	0.00333473	0.00436576	0.4466	-0.00324067	0.00659804	0.624294
cg25249300	-0.00506446	0.00727234	0.487647	0.0022548	0.00394903	0.569181	0.00214467	0.00596823	0.720024
cg25249383	-0.0111383	0.017472	0.525129	-0.00764433	0.00948765	0.422146	0.0162958	0.0143388	0.258227
cg25249386	0.0114692	0.0153455	0.456418	-0.0111874	0.00833291	0.182179	-0.00260851	0.0125937	0.836292
cg25249394	-0.00106755	0.00229065	0.642104	-7.2857e-05	0.00124387	0.953399	-0.000346239	0.00187989	0.854211
cg25249422	0.00210274	0.00479046	0.661563	-0.000372654	0.00260132	0.88635	-0.00226777	0.00393142	0.56523
cg25249443	-0.00872985	0.0165842	0.599672	0.00879061	0.00900555	0.33114	0.0151816	0.0136102	0.267087
cg25249448	0.00520738	0.0179793	0.772644	0.00366315	0.00976316	0.708233	-0.00849384	0.0147552	0.566028
cg25249473	0.000953796	0.00852823	0.911154	-0.00300289	0.00463101	0.518058	-0.00107515	0.00699892	0.878194
cg25249492	-0.00798271	0.00745135	0.286375	0.00325446	0.00404624	0.422948	0.00726918	0.00611515	0.237111
cg25249518	-0.000246364	0.00223862	0.912569	0.00073701	0.00121562	0.545574	0.000794421	0.00183718	0.666287
cg25249536	-0.0179584	0.020121	0.374061	0.0124222	0.0109261	0.258039	0.0208038	0.0165128	0.210387
cg25249539	-0.00625192	0.012066	0.605399	-0.00350953	0.00655209	0.593292	0.00465291	0.00990228	0.639369
cg25249541	0.0201837	0.0103431	0.0535501	-0.00712543	0.00561653	0.207243	-0.0175209	0.00848835	0.0413595
cg25249558	-0.0469108	0.0168843	0.00642556	0.00196018	0.0091685	0.831102	0.0465915	0.0138565	0.00106359
cg25249613	-0.00143595	0.00254491	0.573738	-0.00055536	0.00138194	0.688559	-0.00112992	0.00208855	0.589597
cg25249639	-0.00388407	0.010661	0.716316	0.00130267	0.00578917	0.822382	-0.00302273	0.00874926	0.73039
cg25249670	-0.0073565	0.00820471	0.37188	0.00998656	0.00445533	0.0270018	0.0055274	0.00673342	0.413484
cg25249681	-0.00116949	0.0142019	0.93452	0.00408754	0.00771192	0.59716	-0.00249281	0.0116551	0.831036
cg25249713	-0.00342243	0.011335	0.763272	-0.000190793	0.00615514	0.975328	-0.00238269	0.00930236	0.798323
cg25249717	-0.00334164	0.00768001	0.664336	-0.000319139	0.0041704	0.939141	0.00830499	0.0063028	0.190353
cg25249728	-0.0193926	0.00882167	0.0300227	0.00355207	0.00479035	0.459967	0.013827	0.00723974	0.0587536
cg25249733	0.000798083	0.00448524	0.859101	0.000957561	0.00243558	0.694966	-0.00159223	0.00368093	0.66618
cg25249849	-0.000783226	0.0119301	0.947775	-0.00449127	0.00647832	0.489596	0.0026011	0.00979079	0.790992
cg25249880	0.00710419	0.0153189	0.64374	0.00280083	0.00831846	0.736984	-0.00851645	0.0125718	0.49956
cg25249881	0.0224143	0.0140019	0.112288	0.00388316	0.00760332	0.610571	-0.0168795	0.011491	0.144705
cg25249920	-0.00700829	0.0099927	0.484572	0.00812503	0.00542625	0.137164	0.00244533	0.00820077	0.766126
cg25249968	-0.0105019	0.0188007	0.577578	-0.00960861	0.0102092	0.348678	0.00891305	0.0154293	0.564667
cg25250013	-0.00597415	0.00981028	0.543801	0.00103374	0.00532719	0.846494	0.00437201	0.00805107	0.588204
cg25250073	-0.000318165	0.0058997	0.95709	0.000237497	0.00320366	0.941039	0.00181954	0.00484174	0.707788
cg25250132	-0.00812175	0.0108194	0.454456	0.00701428	0.00587515	0.235089	0.00150563	0.00887921	0.865661
cg25250241	0.00177776	0.0144772	0.902492	-0.00199548	0.00786144	0.8001	-0.0138844	0.0118811	0.245088
cg25250358	-0.00704027	0.00480088	0.145378	0.00256211	0.00260698	0.327869	0.00221157	0.00393997	0.575723
cg25250374	0.00350425	0.0274691	0.898722	-0.0179283	0.0149163	0.231973	-0.0457513	0.0225432	0.0448225
cg25250414	-0.00158935	0.00421713	0.706988	0.00394807	0.00228999	0.0875071	-0.000408536	0.0034609	0.906249
cg25250431	0.00369888	0.0121511	0.761393	-0.00463615	0.00659831	0.483772	-0.00137853	0.00997213	0.890305
cg25250433	-0.00431508	0.00943978	0.648488	-0.00287425	0.005126	0.576128	0.00967741	0.007747	0.21425
cg25250602	0.0190643	0.0180226	0.292465	0.00375709	0.00978666	0.701794	-0.0128232	0.0147907	0.387842
cg25250650	-0.00189324	0.00900948	0.833948	-0.00313488	0.00489233	0.523003	0.0076431	0.00739387	0.30354
cg25250661	0.0010722	0.0140836	0.939453	0.00163265	0.0076477	0.831346	-0.00604021	0.0115581	0.602307
cg25250717	-0.0123059	0.00858767	0.154703	0.000336431	0.00466328	0.942618	0.00621739	0.0070477	0.3796
cg25250833	0.00193551	0.0149025	0.8969	0.00247147	0.00809235	0.760632	-0.00762269	0.0122301	0.534396
cg25250853	0.00103972	0.00670852	0.877117	-0.00253007	0.00364287	0.488815	0.000636011	0.00550552	0.908242
cg25250945	0.0262773	0.0328982	0.426159	0.0262005	0.0178644	0.14533	-0.0196935	0.0269988	0.467294
cg25250968	-0.000602513	0.013755	0.965141	0.00937904	0.00746925	0.21189	0.00541753	0.0112884	0.632237
cg25250998	0.00221597	0.00253613	0.384151	0.000219023	0.00137717	0.87393	-0.0017478	0.00208134	0.402871
cg25251003	0.0151005	0.0097698	0.125067	0.000450924	0.00530521	0.932419	-0.0142655	0.00801785	0.0779669
cg25251019	0.0170123	0.0134084	0.207198	-0.012505	0.00728104	0.0887077	-0.00910405	0.011004	0.409834
cg25251095	-0.0126657	0.0127411	0.322363	0.00108017	0.00691867	0.876222	0.0126063	0.0104563	0.23055
cg25251183	0.00131926	0.0047156	0.780182	0.00348338	0.00256067	0.176504	-0.00280592	0.00386998	0.469963
cg25251204	-0.00196274	0.0202467	0.92295	-0.0111529	0.0109944	0.312611	0.000134974	0.016616	0.993533
cg25251249	-0.00106133	0.00297284	0.721769	0.000484431	0.00161432	0.764679	0.000920113	0.00243974	0.7068
cg25251317	0.0292494	0.0144301	0.045083	-0.0131051	0.00783582	0.0972747	-0.0228272	0.0118424	0.0564861
cg25251374	-0.00407778	0.0290592	0.888659	-0.0144229	0.0157798	0.36271	0.00402767	0.0238482	0.866195
cg25251442	-0.00397957	0.00639337	0.534933	-0.00164285	0.00347173	0.637002	0.00255483	0.00524689	0.627282
cg25251459	-0.00445809	0.00684333	0.516115	0.000247424	0.00371607	0.947035	0.00346126	0.00561616	0.538967
cg25251478	0.00827486	0.00446111	0.0662897	0.00501891	0.00242247	0.0406213	-0.00692476	0.00366112	0.0611971
cg25251480	-0.000852603	0.00713409	0.905088	-0.0021534	0.00387396	0.579433	0.000594984	0.00585478	0.91924
cg25251543	0.00577971	0.00721297	0.424689	9.26557e-05	0.00391679	0.98117	-0.000832728	0.00591951	0.888384
cg25251562	-0.00156506	0.00997283	0.875586	-0.00696637	0.00541546	0.201009	0.00448121	0.00818447	0.585126
cg25251586	0.0112786	0.00730816	0.125632	-0.00213545	0.00396848	0.591594	-0.00995299	0.00599763	0.0998664
cg25251621	0.0015793	0.00703912	0.822894	-0.000913866	0.00382239	0.811487	-0.00448844	0.00577684	0.438844
cg25251635	0.000557635	0.00337738	0.869161	-6.33252e-05	0.00183399	0.972518	-0.00181948	0.00277173	0.512912
cg25251738	0.00442922	0.0069032	0.522455	-0.000582235	0.00374858	0.876853	-0.00206586	0.0056653	0.716072
cg25251744	-0.0160396	0.0146396	0.275633	0.00170994	0.00794962	0.83009	0.0157916	0.0120144	0.191449
cg25251833	0.0139518	0.0220106	0.527485	0.00786594	0.0119522	0.511839	-0.026723	0.0180636	0.141896
cg25251853	-0.00465481	0.0078634	0.555093	0.00431621	0.00426999	0.314319	-0.00293306	0.0064533	0.650361
cg25251855	-0.00242892	0.00991544	0.806941	-0.00278397	0.00538429	0.606156	0.00441316	0.00813737	0.588686
cg25251888	-0.00824157	0.00565228	0.147663	0.00871429	0.0030693	0.00538867	0.00698077	0.00463869	0.135215
cg25251956	0.00162543	0.00917067	0.859644	0.000511936	0.00497986	0.918308	0.000493559	0.00752615	0.947832
cg25252017	0.025368	0.0159426	0.114433	-0.00530516	0.00865718	0.54127	-0.0161347	0.0130837	0.220136
cg25252059	0.00767758	0.00796082	0.33695	-0.00362796	0.00432289	0.403154	-0.00378352	0.00653326	0.563695
cg25252132	0.066011	0.0275237	0.0181528	-0.0210655	0.0149459	0.161523	-0.0469094	0.0225881	0.0401553
cg25252147	0.00639506	0.0120454	0.596549	0.00198866	0.00654089	0.761675	-0.0108467	0.00988536	0.274928
cg25252197	-0.00582169	0.00355124	0.103999	0.004347	0.0019284	0.0261643	0.00168394	0.00291442	0.564582
cg25252251	0.000736472	0.00261109	0.778431	-0.00132687	0.00141788	0.351417	0.00286931	0.00214286	0.183328
cg25252255	0.007711	0.00690386	0.266466	-0.000651263	0.00374894	0.862406	-0.00405694	0.00566584	0.475487
cg25252377	0.0191147	0.0116785	0.104543	-0.00324772	0.00634167	0.609592	-0.0152316	0.00958428	0.114879
cg25252405	-0.00346585	0.00636419	0.587141	0.000279401	0.00345589	0.93571	0.00532601	0.00522294	0.310092
cg25252443	-0.0186268	0.0136589	0.175443	0.0031176	0.00741709	0.675066	0.0127809	0.0112096	0.256687
cg25252478	-0.00332205	0.00404177	0.412896	-0.00365306	0.00219477	0.0988702	8.1337e-05	0.00331699	0.980481
cg25252482	-0.00903467	0.0106433	0.397804	0.00949724	0.00577955	0.103187	0.0054739	0.00873473	0.532166
cg25252495	0.020687	0.00678431	0.00287445	-0.00930718	0.00368402	0.012948	-0.0127157	0.00556773	0.0243018
cg25252561	0.00404224	0.00474007	0.395634	0.000507561	0.00257396	0.844042	-0.00282869	0.00389006	0.468674
cg25252585	0.00279354	0.00352414	0.429666	-0.00123418	0.00191368	0.52032	-0.000821143	0.00289218	0.777007
cg25252598	-0.00313219	0.0026408	0.238147	0.000675265	0.00143401	0.638649	0.00192898	0.00216724	0.375373
cg25252645	0.00503454	0.00852645	0.556093	0.00495418	0.00463004	0.286958	-0.00510193	0.00699746	0.467483
cg25252658	-0.0150424	0.0166656	0.368711	0.0142052	0.00904978	0.119364	0.00505158	0.0136771	0.71258
cg25252708	0.0116006	0.00821495	0.160735	-0.0166014	0.00446089	0.00031378	-0.000553647	0.00674182	0.934699
cg25252777	-0.0151601	0.0103143	0.144464	0.000359828	0.00560086	0.948892	0.00941929	0.00846467	0.26823
cg25252839	-0.00209974	0.0130703	0.872664	-0.0187434	0.00709747	0.00947282	0.00483757	0.0107265	0.652883
cg25252858	-0.00724245	0.0127402	0.570873	0.00790942	0.0069182	0.255406	0.0102935	0.0104556	0.327032
cg25252919	-0.00257954	0.00744928	0.729793	0.000586788	0.00404512	0.884928	-0.00280045	0.00611345	0.647799
cg25252965	-0.0259118	0.0254792	0.311394	0.00909808	0.0138357	0.512182	0.0125639	0.0209101	0.549174
cg25252977	0.0012278	0.0285526	0.965779	-0.01374	0.0155047	0.377451	-0.0236434	0.0234325	0.315189
cg25253065	-0.000347917	0.00308347	0.910369	-0.0019009	0.00167439	0.258726	0.000930413	0.00253053	0.713822
cg25253080	0.0195952	0.0288386	0.498262	-0.0188986	0.01566	0.230094	-0.0129182	0.0236672	0.586289
cg25253207	0.0174456	0.0137061	0.20576	-0.00420959	0.00744268	0.572817	-0.0156607	0.0112482	0.166646
cg25253217	0.0240463	0.0142583	0.0945381	-0.00934842	0.00774255	0.229864	-0.0197679	0.0117014	0.0939831
cg25253219	0.0491575	0.042498	0.249901	-0.0106508	0.0230773	0.645333	-0.0717296	0.0348771	0.042087
cg25253419	-0.000462929	0.00391099	0.905993	-0.00269915	0.00212375	0.206432	-0.000366033	0.00320966	0.909413
cg25253424	0.0017383	0.00455041	0.703191	-0.00320802	0.00247097	0.196905	0.00256122	0.00373441	0.494254
cg25253425	-0.000212654	0.00635499	0.973366	-0.000357629	0.0034509	0.917649	-5.90199e-05	0.00521539	0.990991
cg25253445	0.00885117	0.0188677	0.639913	0.0149109	0.0102455	0.14842	-0.00941905	0.0154843	0.544244
cg25253534	-0.00218156	0.00225691	0.335858	-8.26969e-05	0.00122555	0.946324	0.0012662	0.00185219	0.495653
cg25253677	0.00709903	0.00677085	0.29672	-0.00132243	0.00367671	0.719778	-0.00534062	0.00555667	0.338601
cg25253705	0.00376319	0.00974114	0.700007	-0.00186851	0.00528964	0.724585	0.0017601	0.00799432	0.826148
cg25253716	-0.00721862	0.00582288	0.217725	0.00480857	0.00316195	0.131189	-0.000224563	0.0047787	0.962605
cg25253727	-0.00393256	0.00940055	0.676519	-0.00217548	0.0051047	0.670815	0.00372619	0.00771481	0.630061
cg25253815	0.000214299	0.00917037	0.981399	0.0027512	0.0049797	0.581739	0.00521049	0.00752591	0.490182
cg25253857	0.0229318	0.0111505	0.042094	-0.000830746	0.00605497	0.891123	-0.0250125	0.00915098	0.00730811
cg25253918	-0.00263719	0.00420488	0.531844	-0.00110791	0.00228334	0.628489	0.00179725	0.00345084	0.603543
cg25253948	-0.00156257	0.0054761	0.775918	0.00101488	0.00297364	0.733534	-0.000775141	0.00449411	0.863378
cg25254014	-0.000410689	0.00223881	0.85479	0.00159931	0.00121572	0.191071	-0.000977052	0.00183734	0.595954
cg25254074	0.0224693	0.0203184	0.271199	-0.0181757	0.0110333	0.10234	-0.0180598	0.0166748	0.28115
cg25254169	-0.0236898	0.0165899	0.156134	0.0038986	0.00900864	0.666035	0.0126299	0.0136149	0.355619
cg25254170	-0.00366436	0.00404857	0.367391	0.00301165	0.00219846	0.173511	0.00283169	0.00332257	0.395922
cg25254263	-0.0363936	0.0135792	0.00849163	0.0117689	0.0073738	0.113348	0.0272714	0.0111442	0.0159815
cg25254330	0.00453285	0.00255624	0.0789555	-0.00233925	0.00138809	0.0947803	-0.00296091	0.00209785	0.160948
cg25254338	-0.000877912	0.0131328	0.946824	0.00169391	0.0071314	0.812689	0.000886849	0.0107778	0.93457
cg25254350	0.0562957	0.117515	0.632853	0.0207263	0.0638131	0.745951	-0.0605416	0.0964417	0.531467
cg25254394	0.0164991	0.0187044	0.379647	-0.0166291	0.0101569	0.10444	-0.0125112	0.0153502	0.416803
cg25254444	0.00762771	0.011506	0.508758	0.00140329	0.00624798	0.822708	-0.00529839	0.00944267	0.575863
cg25254464	-0.00761414	0.0155312	0.624935	0.0143335	0.00843377	0.0920446	0.00255216	0.0127461	0.84167
cg25254532	-0.00375235	0.0108128	0.729234	0.00300806	0.0058716	0.609464	-0.00257712	0.00887384	0.772044
cg25254573	0.000293055	0.00324754	0.928261	0.000122398	0.00176348	0.944792	0.000570876	0.00266518	0.830789
cg25254579	-0.00583471	0.0141187	0.680221	-0.00376741	0.00766677	0.624127	0.00565826	0.0115869	0.626287
cg25254584	0.00326406	0.00909893	0.720485	-0.00508716	0.00494091	0.305456	0.00788638	0.00746728	0.293225
cg25254587	0.00591122	0.0125195	0.637747	0.00322659	0.00679834	0.636002	-0.00146476	0.0102745	0.886896
cg25254739	-0.00608939	0.0111657	0.586606	0.00429362	0.00606321	0.480354	0.00334916	0.00916343	0.715446
cg25254763	0.0167836	0.00971478	0.0868593	-0.0070119	0.00527533	0.186537	-0.0151297	0.00797269	0.0603578
cg25254798	0.000592503	0.00781318	0.939689	-0.00467221	0.00424272	0.2732	-0.00184532	0.00641209	0.774051
cg25254825	-0.00101336	0.00484443	0.834694	0.00209505	0.00263063	0.427512	0.000944014	0.00397571	0.812753
cg25254828	0.0154927	0.0152974	0.313395	-0.00335266	0.0083068	0.687287	-0.00787332	0.0125542	0.531863
cg25254889	0.00223755	0.0133817	0.867512	-0.00623387	0.00726653	0.392819	-0.00685522	0.010982	0.533774
cg25254910	0.0102561	0.0180457	0.570961	0.00705078	0.00979918	0.473342	-0.0115172	0.0148097	0.438428
cg25254926	0.00640593	0.00777027	0.411488	0.000316246	0.00421942	0.940391	-0.00803156	0.00637688	0.210522
cg25254939	-0.0150427	0.0104307	0.1521	-0.00325265	0.00566411	0.566967	0.0106536	0.00856026	0.215947
cg25254949	-0.00600098	0.00787244	0.447526	0.00866617	0.0042749	0.0450579	0.00525127	0.00646073	0.418089
cg25254987	-0.00725936	0.0064639	0.263856	-0.00206226	0.00351003	0.558049	0.0081507	0.00530477	0.127291
cg25254998	-0.0161131	0.0117928	0.174615	0.0150485	0.00640373	0.0205584	0.0113616	0.00967806	0.242949
cg25255025	0.00595375	0.0125205	0.635359	-0.00444708	0.0067989	0.51442	-0.00436425	0.0102753	0.671861
cg25255030	-0.0131436	0.0123229	0.288489	-0.00273017	0.00669162	0.684068	0.00370939	0.0101131	0.714481
cg25255082	-0.00127678	0.00661129	0.84722	-0.0018548	0.00359007	0.60644	0.00153331	0.00542573	0.778015
cg25255113	-0.0114023	0.0147715	0.441819	0.00723358	0.00802122	0.369131	0.0136137	0.0121226	0.263881
cg25255204	0.00552989	0.00692136	0.426035	0.00014314	0.00375844	0.969689	-0.00249632	0.00568019	0.661178
cg25255232	-0.000472804	0.0072428	0.94807	0.00452327	0.00393299	0.252604	-0.0037551	0.005944	0.528863
cg25255263	0.00144732	0.00310282	0.641814	-0.000650767	0.00168489	0.700068	0.00116879	0.00254641	0.647142
cg25255271	-0.0012119	0.0122323	0.92126	-0.00427157	0.00664242	0.521514	0.00416881	0.0100388	0.678753
cg25255357	-0.0351656	0.028248	0.215819	0.00822156	0.0153393	0.593054	0.0235401	0.0231825	0.312131
cg25255429	-0.00453644	0.00816576	0.579651	0.00935295	0.00443418	0.0371887	-0.00126249	0.00670145	0.850918
cg25255446	0.00138594	0.00775083	0.858414	-0.00263542	0.00420886	0.532508	-0.00160328	0.00636093	0.801472
cg25255586	0.0476138	0.0229018	0.0399385	-0.00269548	0.0124362	0.828808	-0.0328008	0.018795	0.0837446
cg25255602	-0.00298599	0.00870544	0.732251	-0.00125544	0.00472724	0.791063	0.00584985	0.00714435	0.414666
cg25255679	0.00270191	0.00256366	0.294224	-0.000800339	0.00139212	0.566528	-0.00281825	0.00210393	0.183164
cg25255713	0.00905286	0.00686431	0.189965	-0.00341317	0.00372747	0.361838	0.000251225	0.00563338	0.96451
cg25255793	0.00924847	0.00972233	0.343558	-0.00450958	0.00527943	0.394862	-0.004788	0.00797889	0.549685
cg25255795	-0.00103172	0.00430476	0.811033	-0.000123994	0.00233758	0.957793	-0.000890887	0.00353282	0.801377
cg25255802	-0.00371633	0.0105534	0.725404	-0.00216905	0.00573074	0.705793	0.0106697	0.00866096	0.2206
cg25255839	0.0293466	0.0240513	0.22501	0.0143383	0.0130603	0.274668	-0.0341218	0.0197383	0.0866664
cg25255847	0.000778779	0.00945341	0.934494	-0.00756005	0.0051334	0.143683	0.00153479	0.00775819	0.843545
cg25255850	-0.014832	0.00678409	0.0309129	0.00632211	0.0036839	0.0889509	0.00809745	0.00556755	0.148683
cg25255852	-0.0059961	0.00448195	0.18371	0.00238779	0.00243379	0.328697	0.00388327	0.00367823	0.293398
cg25255854	-0.000574753	0.00823497	0.944484	0.00405575	0.00447176	0.366406	0.00493634	0.00675825	0.466688
cg25255893	0.00463016	0.00735244	0.530168	-0.00561579	0.00399253	0.162373	-0.000840141	0.00603398	0.889519
cg25255897	0.000588351	0.00199013	0.768067	-0.00219898	0.00108068	0.0442752	0.0010135	0.00163326	0.536186
cg25255910	-0.00853793	0.0134579	0.527125	0.0024462	0.00730791	0.738464	0.00248114	0.0110446	0.82267
cg25255913	0.00195255	0.0107981	0.856839	-0.00205498	0.00586361	0.726661	0.00453672	0.00886177	0.609718
cg25255956	0.00155891	0.0123147	0.899497	-0.00723805	0.00668716	0.281451	0.00181977	0.0101064	0.857436
cg25255988	0.000822771	0.00539219	0.879004	0.000966937	0.00292807	0.741854	0.000171344	0.00442524	0.969184
cg25256035	-0.0185843	0.0110838	0.0964392	0.00784854	0.00601873	0.194949	0.0114564	0.00909621	0.210528
cg25256067	0.00845885	0.0127111	0.507142	-0.00837262	0.00690237	0.227725	-0.00444608	0.0104317	0.670788
cg25256099	-0.017258	0.00961033	0.0752755	-0.00157885	0.00521861	0.76281	0.0123842	0.00788697	0.119237
cg25256110	0.00697225	0.00797662	0.383976	-0.000487172	0.00433147	0.910654	-0.00440064	0.00654622	0.50284
cg25256127	-0.0172037	0.0108791	0.116668	0.00533525	0.00590758	0.368436	0.00247805	0.00892822	0.781877
cg25256141	-0.0031813	0.0158698	0.841489	-0.00186961	0.00861762	0.828648	0.0117904	0.013024	0.367292
cg25256175	-0.000223673	0.00808943	0.977991	0.00263487	0.00439273	0.549856	-0.00371482	0.0066388	0.576916
cg25256259	-0.000283715	0.0060581	0.962732	-0.00171432	0.00328967	0.603329	0.000596131	0.00497174	0.904778
cg25256327	-0.0132193	0.00857258	0.125936	0.00403586	0.00465509	0.387841	0.00831021	0.00703532	0.240065
cg25256493	0.00103287	0.00775188	0.894246	-0.00136968	0.00420943	0.745509	-0.00446528	0.00636178	0.48423
cg25256498	0.00293948	0.0112057	0.793565	-0.00612461	0.00608492	0.316373	0.00125526	0.00919624	0.891678
cg25256517	-0.00156517	0.00874828	0.858336	-0.000426533	0.0047505	0.92862	-0.000207495	0.00717951	0.976996
cg25256538	-0.00382816	0.00728436	0.600271	-0.000995413	0.00395556	0.801782	0.00157486	0.0059781	0.792706
cg25256584	0.00795006	0.0107823	0.462493	-0.00409498	0.005855	0.485779	-0.0100744	0.00884875	0.25738
cg25256661	-0.00456049	0.00365997	0.215394	-0.000887061	0.00198744	0.656234	0.00564265	0.00300365	0.0629469
cg25256669	0.00210582	0.00372076	0.572571	0.00312231	0.00202045	0.125133	-0.00372839	0.00305354	0.224694
cg25256723	-0.00923337	0.0185796	0.620207	-0.00513055	0.0100891	0.612105	0.0111392	0.0152478	0.466613
cg25256798	-0.00406765	0.00934039	0.66406	-0.00201984	0.00507203	0.691232	0.00328701	0.00766544	0.668901
cg25256866	-0.0209863	0.0259273	0.420016	-0.00487923	0.014079	0.729584	0.0046169	0.0212779	0.828625
cg25256924	0.00139801	0.0132434	0.916121	0.00571828	0.00719142	0.428237	0.00212763	0.0108685	0.845158
cg25256958	0.0162586	0.017396	0.352032	0.000157592	0.00944638	0.98672	-0.0216918	0.0142765	0.131528
cg25257018	0.00400361	0.00796682	0.616295	-0.00470458	0.00432615	0.279204	-0.000577959	0.00653818	0.929721
cg25257051	0.00799277	0.00852873	0.35073	0.000842957	0.00463128	0.855907	-0.0112345	0.00699933	0.111343
cg25257189	0.000841682	0.00259758	0.746534	0.00111613	0.00141054	0.430485	0.000800467	0.00213177	0.708017
cg25257256	-0.0413462	0.020222	0.0432797	0.00128607	0.010981	0.90698	0.0392987	0.0165957	0.0196299
cg25257334	0.0162786	0.0159582	0.309931	0.0060115	0.00866566	0.489323	-0.00763448	0.0130966	0.561128
cg25257346	-0.00195485	0.0113541	0.863619	-0.0059142	0.00616552	0.339542	0.00775083	0.00931805	0.407319
cg25257360	0.00962607	0.0116147	0.409021	-0.00628988	0.00630702	0.320816	0.000855616	0.0095319	0.928638
cg25257522	-0.00485562	0.00382756	0.207264	0.00174686	0.00207845	0.40247	0.00119914	0.00314119	0.703385
cg25257644	0.00282471	0.00239563	0.240897	0.00049458	0.00130087	0.704537	-0.00246212	0.00196603	0.213106
cg25257671	-0.0460452	0.0220168	0.0387972	0.028622	0.0119556	0.0183561	0.0265933	0.0180687	0.143932
cg25257677	-0.00572149	0.0156679	0.715684	0.00057874	0.008508	0.945891	0.00800247	0.0128583	0.534994
cg25257709	-0.00547296	0.00643313	0.396759	0.000551126	0.00349333	0.874931	-0.000540775	0.00527952	0.918603
cg25257748	-0.007777	0.00944586	0.412105	0.00258554	0.0051293	0.615218	0.00654847	0.00775199	0.400086
cg25257766	0.00234059	0.0110538	0.832698	-0.0024893	0.00600245	0.679159	-0.00282183	0.0090716	0.756342
cg25257799	-0.0247753	0.01637	0.133031	0.00485711	0.00888923	0.585895	0.0199136	0.0134344	0.141125
cg25257808	0.00157057	0.0134143	0.907009	0.0010653	0.00728427	0.883995	0.00956285	0.0110088	0.386929
cg25257810	-0.0342879	0.0205022	0.0972877	-0.00422732	0.0111331	0.704896	0.0239084	0.0168257	0.158161
cg25257870	-0.00276492	0.00227406	0.226644	0.00128688	0.00123486	0.29964	0.00343489	0.00186627	0.0683888
cg25257900	0.00868762	0.00795145	0.276964	-0.00211086	0.0043178	0.625905	-0.00591509	0.00652556	0.366679
cg25257903	0.00651517	0.00363311	0.075677	-0.0020819	0.00197286	0.293614	-0.0032336	0.00298161	0.280509
cg25257905	-0.00714543	0.00954868	0.455867	0.00591766	0.00518513	0.256234	0.00421001	0.00783638	0.592188
cg25257930	0.00678855	0.00245572	0.00668866	-0.00319693	0.00133351	0.0181977	-0.0036488	0.00201535	0.0729475
cg25257955	0.048069	0.0188745	0.0122552	-0.004907	0.0102493	0.633055	-0.0503901	0.0154899	0.00151639
cg25258002	0.022554	0.0150507	0.13686	-0.0070596	0.00817285	0.389585	-0.0161521	0.0123518	0.193709
cg25258016	-0.00486826	0.00787193	0.537568	-0.00285211	0.00427462	0.506029	0.00573196	0.00646031	0.376876
cg25258033	0.00562733	0.0188505	0.765867	0.00102191	0.0102362	0.920659	-0.0153164	0.0154702	0.324317
cg25258082	0.00135739	0.0109012	0.901133	0.00583798	0.00591956	0.326191	-0.0028515	0.00894634	0.750533
cg25258098	3.95263e-05	0.0322854	0.999025	-0.0234551	0.0175316	0.183696	-0.00707989	0.0264958	0.78981
cg25258105	-0.00217103	0.023655	0.927041	-0.00710393	0.0128451	0.581355	0.00746366	0.0194131	0.701376
cg25258212	0.0190479	0.0110746	0.088251	-0.00841083	0.00601373	0.164745	-0.00854644	0.00908865	0.349102
cg25258276	-0.0140353	0.0194567	0.472218	0.0028775	0.0105654	0.785863	0.0125798	0.0159676	0.432492
cg25258422	-0.00915234	0.0162094	0.573475	0.0054915	0.00880207	0.533993	-0.00437747	0.0133027	0.742732
cg25258515	-0.00980258	0.0350753	0.780407	0.016745	0.0190466	0.381232	-0.00181255	0.0287855	0.949907
cg25258518	-0.0173637	0.00796032	0.0312913	-0.00198673	0.00432262	0.646702	0.00785365	0.00653285	0.231876
cg25258527	-0.0108067	0.00937912	0.251734	-0.000390905	0.00509306	0.93896	0.00797898	0.00769723	0.302194
cg25258637	-0.00280323	0.0229801	0.903133	-0.0022165	0.0124787	0.859346	0.0121899	0.0188592	0.519389
cg25258740	0.00469806	0.0051661	0.365127	0.00242474	0.0028053	0.389281	-0.00419017	0.0042397	0.325166
cg25258747	-0.00103498	0.0025923	0.690483	0.000613649	0.00140768	0.663742	0.00104868	0.00212744	0.623045
cg25258847	-0.00323692	0.0114009	0.777007	-0.00562385	0.00619093	0.365652	-0.000669031	0.00935646	0.943126
cg25258879	-0.0232049	0.0155298	0.137983	0.0101358	0.00843303	0.231977	0.00611637	0.012745	0.632248
cg25258938	-0.00392101	0.0120194	0.744876	0.000575386	0.0065268	0.929912	-0.00138299	0.00986407	0.888754
cg25259085	-0.00126644	0.0116543	0.913664	0.00533292	0.00632851	0.401235	-0.00374153	0.00956438	0.69641
cg25259099	0.0163566	0.00810098	0.0459104	-0.000890865	0.004399	0.839888	-0.010171	0.00664828	0.128922
cg25259129	0.0017049	0.00480742	0.723538	0.00208352	0.00261053	0.426519	-0.00270617	0.00394534	0.49421
cg25259136	0.0141304	0.010576	0.184278	-0.00579415	0.00574298	0.315232	-0.0156636	0.00867947	0.0738622
cg25259142	0.00225212	0.00213124	0.292954	-0.00191082	0.00115731	0.101572	0.000633841	0.00174906	0.717756
cg25259149	0.02646	0.0122564	0.0330326	-0.0135974	0.00665546	0.0434385	-0.0177694	0.0100585	0.0800675
cg25259204	0.0120726	0.012279	0.327673	-0.00454035	0.00666776	0.49734	-0.00753783	0.0100771	0.456047
cg25259265	0.00583467	0.0990805	0.953148	-0.0669831	0.0538028	0.215787	0.0751081	0.0813131	0.357669
cg25259284	-0.00201676	0.00280549	0.473751	7.90542e-05	0.00152344	0.958709	0.000194369	0.0023024	0.932876
cg25259296	-0.000446552	0.00985923	0.963956	-0.00103991	0.00535377	0.846347	0.00337075	0.00809124	0.677788
cg25259432	0.00297389	0.00987315	0.763824	0.00321991	0.00536133	0.549355	0.000922913	0.00810266	0.909523
cg25259433	0.0578019	0.0337707	0.0897893	0.0102977	0.0183382	0.575568	-0.0626284	0.0277149	0.0258071
cg25259479	-0.00652837	0.0136605	0.633668	0.00790282	0.00741791	0.289041	0.00594642	0.0112108	0.596891
cg25259557	-0.00529366	0.00289956	0.070612	0.000550438	0.00157452	0.727314	0.00490604	0.0023796	0.0415925
cg25259564	0.0261073	0.0120539	0.0324795	-0.0010607	0.00654553	0.871564	-0.0257912	0.00989236	0.0103952
cg25259653	0.0029891	0.0228981	0.896378	0.00287718	0.0124342	0.817439	0.00499054	0.0187919	0.791069
cg25259697	-0.000400979	0.00384205	0.917069	-0.0019299	0.00208631	0.356974	0.00128119	0.00315308	0.685288
cg25259707	0.000692201	0.00825831	0.933353	-0.00048789	0.00448443	0.913562	0.00296452	0.0067774	0.66267
cg25259711	-0.00142081	0.00380919	0.709869	-0.000569227	0.00206847	0.783685	0.00129979	0.00312612	0.678378
cg25259712	0.021188	0.0163004	0.196372	0.00297296	0.00885148	0.737608	-0.00482563	0.0133774	0.718993
cg25259754	0.000903385	0.00739798	0.903033	-0.00208461	0.00401726	0.604863	-0.00184449	0.00607135	0.761852
cg25259755	-0.00808707	0.00622123	0.196348	-0.000367335	0.00337826	0.913611	0.0063866	0.00510562	0.213627
cg25259763	-0.00513529	0.00698079	0.463521	0.000253998	0.00379072	0.946699	0.0070165	0.00572897	0.223289
cg25259798	-0.00455126	0.00961006	0.636728	0.00635616	0.00521846	0.225825	-0.00657978	0.00788675	0.40593
cg25259804	3.06876e-05	0.00229469	0.989354	-0.000620866	0.00124607	0.619295	0.000401498	0.0018832	0.831566
cg25259815	0.014669	0.0108788	0.180299	0.0046483	0.00590743	0.433058	-0.014696	0.008928	0.102606
cg25259944	0.0204326	0.029521	0.490311	-0.00552917	0.0160305	0.730817	-0.0114145	0.0242272	0.63847
cg25260061	-0.0010885	0.0026316	0.679954	0.00164093	0.00142901	0.253339	0.000220835	0.00215969	0.918742
cg25260114	-0.00596609	0.0080134	0.458152	-0.00279903	0.00435144	0.521405	0.00941805	0.00657641	0.154952
cg25260137	0.0105595	0.00729409	0.15055	0.00479586	0.00396084	0.228561	-0.00551103	0.00598609	0.359253
cg25260170	0.00367881	0.00473747	0.439099	-0.00131863	0.00257254	0.609273	-0.00266125	0.00388793	0.495105
cg25260176	0.00162707	0.0129654	0.900362	0.0061744	0.00704049	0.382407	-0.00777705	0.0106404	0.466396
cg25260352	0.0122345	0.0161753	0.451045	-0.00417971	0.00878353	0.635119	-0.0110107	0.0132747	0.408647
cg25260420	-0.00644677	0.00839948	0.444417	-0.00744084	0.00456109	0.105672	0.00209685	0.00689326	0.761559
cg25260426	-0.00109033	0.0191972	0.954811	0.0153082	0.0104245	0.144825	-0.0103974	0.0157547	0.510663
cg25260543	-0.00791788	0.0157682	0.616571	0.011628	0.00856246	0.177236	-0.0024786	0.0129406	0.848458
cg25260564	0.0249226	0.0199352	0.213887	-0.00960605	0.0108252	0.376812	-0.0185908	0.0163603	0.258286
cg25260572	0.00425598	0.00840941	0.613801	-0.004926	0.00456648	0.283068	-0.00359501	0.0069014	0.603476
cg25260582	-0.00331734	0.0069578	0.634464	0.00478101	0.00377823	0.208399	0.00708724	0.0057101	0.217181
cg25260653	-0.00415088	0.00256652	0.108674	0.00129526	0.00139368	0.354724	0.00266691	0.00210629	0.208127
cg25260683	-0.0144368	0.0114135	0.208584	0.00079796	0.00619778	0.897791	0.00879361	0.0093668	0.349887
cg25260699	0.0180733	0.01378	0.192398	-0.00257888	0.0074828	0.731022	-0.00713625	0.0113089	0.529329
cg25260825	0.00773831	0.0155679	0.620133	0.0140366	0.00845369	0.0996797	-0.00965618	0.0127762	0.451388
cg25260828	0.0222172	0.019947	0.267788	-0.0155698	0.0108317	0.153433	0.00660823	0.0163701	0.687233
cg25260865	0.000822022	0.00887692	0.926388	0.000914194	0.00482035	0.849931	-0.000310314	0.00728508	0.966101
cg25260906	0.000823052	0.00671672	0.902697	0.00156117	0.00364732	0.669464	0.00354679	0.00551225	0.521279
cg25260914	0.00114484	0.00296264	0.699928	0.000295023	0.00160878	0.854835	-0.00190086	0.00243137	0.436009
cg25260934	0.0165308	0.0206436	0.424989	-0.0218854	0.0112099	0.0534403	0.00383318	0.0169417	0.821421
cg25261059	-0.00582942	0.0106002	0.583479	0.000156845	0.00575613	0.978311	0.0016453	0.00869933	0.85034
cg25261151	-0.0350186	0.0202348	0.0863254	0.00899302	0.0109879	0.414873	0.0362665	0.0166062	0.0310925
cg25261157	-0.00172313	0.00759924	0.821039	-0.0062614	0.00412655	0.132048	0.00654187	0.00623652	0.296495
cg25261166	0.00195848	0.008122	0.809901	0.00352769	0.00441042	0.42552	-0.000970369	0.00666553	0.884519
cg25261181	-0.000830964	0.0027636	0.764224	0.00233309	0.00150069	0.122896	-0.00145073	0.00226802	0.523732
cg25261191	0.0170828	0.0171348	0.32097	-0.00842354	0.00930455	0.367278	-0.00534411	0.0140621	0.704652
cg25261208	0.0118294	0.00741168	0.113348	0.002369	0.0040247	0.557326	-0.0106925	0.00608259	0.0815483
cg25261265	-0.00137942	0.00688639	0.841607	-0.00049171	0.00373945	0.895626	0.00529433	0.0056515	0.350913
cg25261281	0.0131754	0.0145752	0.367994	0.0123442	0.00791465	0.121711	-0.0138199	0.0119615	0.250444
cg25261328	0.0147985	0.0115495	0.202777	-0.00925107	0.00627161	0.14305	-0.0165723	0.00947839	0.0831792
cg25261329	0.00101724	0.00217541	0.64099	-0.000390052	0.00118129	0.741884	-0.00171401	0.00178531	0.339129
cg25261331	0.00301455	0.00800919	0.707355	-0.00335347	0.00434916	0.442324	-0.00427748	0.00657295	0.516552
cg25261361	-0.0241608	0.0155666	0.123512	0.00739816	0.00845299	0.383365	0.0264913	0.0127751	0.0404463
cg25261377	-0.00169409	0.00371328	0.649129	-6.6074e-06	0.00201639	0.997391	0.0011804	0.0030474	0.699247
cg25261468	-0.00408599	0.00822496	0.620336	0.00329983	0.00446632	0.461587	0.00429233	0.00675003	0.526164
cg25261511	-0.000243264	0.017817	0.989131	0.00542939	0.00967499	0.575818	-0.000271612	0.014622	0.985213
cg25261547	0.0491717	0.0240867	0.0435995	-0.0153452	0.0130796	0.243242	-0.035805	0.0197674	0.0728209
cg25261694	-0.0479159	0.0185833	0.0112456	0.00277398	0.0100911	0.783914	0.0349775	0.0152508	0.0237206
cg25261703	0.0156972	0.00620079	0.0127708	-0.00728005	0.00336716	0.0327789	-0.0100794	0.00508884	0.0501235
cg25261708	0.00476508	0.00716021	0.507127	-0.00307271	0.00388814	0.431066	0.000651968	0.00587622	0.911858
cg25261734	0.0229821	0.0235172	0.330591	-0.000484842	0.0127703	0.969783	-0.0191999	0.0193	0.32201
cg25261764	-0.000644155	0.00258484	0.803667	-0.00037563	0.00140362	0.789497	0.000515795	0.00212132	0.808343
cg25261803	-0.00439706	0.00842854	0.602937	0.00327024	0.00457687	0.476422	0.00461297	0.00691711	0.506237
cg25261907	-0.00124792	0.00214277	0.561499	0.000929222	0.00116357	0.426246	-6.47195e-05	0.00175852	0.970708
cg25261908	0.00291527	0.00270887	0.284195	0.000833354	0.00147097	0.572186	-0.000999373	0.00222311	0.653927
cg25261955	0.0139622	0.0146688	0.343269	0.00408659	0.00796545	0.608952	-0.0043638	0.0120383	0.717679
cg25261995	0.00252165	0.00391258	0.520595	-0.00262479	0.00212461	0.219307	0.0003697	0.00321097	0.908547
cg25262042	0.00753145	0.00954319	0.431695	-0.0026007	0.00518215	0.616771	-0.00357926	0.00783187	0.648564
cg25262044	-0.00344449	0.00265852	0.197811	-0.000185508	0.00144363	0.897987	0.00382901	0.00218178	0.0820447
cg25262105	0.0144162	0.00759801	0.0604024	-0.00728183	0.00412588	0.0803532	-0.0097336	0.00623551	0.121397
cg25262147	-0.00210527	0.0128176	0.869837	0.00398512	0.00696025	0.568115	0.000301469	0.0105191	0.977188
cg25262239	-0.0169213	0.0118971	0.157765	0.00545359	0.00646035	0.400411	0.00407611	0.00976363	0.677142
cg25262261	0.016787	0.0155794	0.283609	-0.0144342	0.00845995	0.0907974	0.00339251	0.0127857	0.791246
cg25262273	0.00218259	0.0102018	0.830988	-0.00322762	0.00553977	0.561337	0.00314781	0.00837235	0.707659
cg25262361	-0.000765746	0.021397	0.971517	0.0108963	0.011619	0.350405	-0.021463	0.01756	0.22422
cg25262396	0.00265291	0.00334823	0.429872	-0.00176457	0.00181816	0.333913	-0.00236643	0.00274782	0.391
cg25262427	0.0248004	0.0100237	0.0148824	-0.011997	0.00544309	0.0296012	-0.0181694	0.00822623	0.0292685
cg25262464	-0.00420299	0.00913703	0.646428	0.000971982	0.0049616	0.845049	0.00170462	0.00749855	0.820592
cg25262481	0.00429538	0.00535184	0.423938	0.000543534	0.00290616	0.851983	-0.00571685	0.00439213	0.195768
cg25262528	-0.0152014	0.0145996	0.300057	0.00836519	0.00792788	0.293664	0.0156927	0.0119815	0.193014
cg25262548	0.0142464	0.0165119	0.390127	-0.00265695	0.00896632	0.76754	0.00357118	0.0135509	0.792629
cg25262631	0.00139649	0.0178569	0.937807	-0.00508357	0.00969665	0.601152	-0.00488908	0.0146547	0.739302
cg25262635	-0.00571678	0.00764444	0.456156	0.00314623	0.00415109	0.450114	0.0058222	0.00627361	0.355416
cg25262656	0.00114412	0.00829065	0.890492	-0.00354698	0.004502	0.432469	0.00271347	0.00680394	0.690808
cg25262698	-0.00419634	0.0128777	0.745149	0.00257383	0.00699285	0.713531	0.000862778	0.0105684	0.935083
cg25262782	0.00624385	0.0256	0.807763	0.0226394	0.0139014	0.106264	-0.0185599	0.0210093	0.378941
cg25262801	-0.000276871	0.0140838	0.984351	-0.00722639	0.0076478	0.346782	-0.00366582	0.0115582	0.751723
cg25262866	0.00062911	0.00380438	0.86896	0.00219151	0.00206586	0.291094	0.00124617	0.00312217	0.690566
cg25262921	0.00104424	0.00630124	0.868681	0.00356906	0.00342171	0.299206	-0.00320858	0.00517128	0.536237
cg25262945	0.021773	0.0282594	0.442673	-0.015894	0.0153454	0.302593	-0.0193925	0.0231918	0.404867
cg25262999	0.0229444	0.0145446	0.117547	0.00370934	0.00789803	0.639532	-0.0200552	0.0119364	0.0957628
cg25263002	-0.0159074	0.0114505	0.167567	0.0124171	0.00621785	0.0482928	0.00953662	0.00939714	0.312408
cg25263021	-0.00355171	0.0126398	0.779242	0.00774126	0.00686365	0.261831	-0.00772882	0.0103731	0.457812
cg25263135	-0.00187026	0.0102217	0.855159	-0.00309039	0.00555061	0.578819	-0.00867387	0.00838873	0.303408
cg25263140	0.00332925	0.00427081	0.437338	-4.39215e-05	0.00231914	0.984924	-0.00490525	0.00350495	0.164471
cg25263189	-0.00901025	0.0106261	0.398316	0.00458356	0.0057702	0.428702	0.011582	0.0087206	0.186887
cg25263201	0.0170551	0.0173695	0.328302	-0.0110046	0.00943198	0.245841	-0.00770725	0.0142547	0.589821
cg25263238	-0.0103223	0.0148247	0.487717	0.00607849	0.00805012	0.451815	0.00761252	0.0121663	0.532804
cg25263286	0.00346191	0.0119992	0.773498	-0.00495312	0.00651582	0.44878	-0.000484933	0.00984746	0.960814
cg25263397	-0.0014224	0.00672162	0.832799	0.00266259	0.00364998	0.467258	-0.000976481	0.00551627	0.85982
cg25263454	-0.00148541	0.00851975	0.861911	0.00283556	0.0046264	0.541202	0.000329483	0.00699196	0.962501
cg25263559	-0.00147001	0.00246988	0.552951	0.000702648	0.0013412	0.601405	0.000768279	0.00202698	0.705398
cg25263635	0.00103575	0.00458247	0.821603	-0.00596136	0.00248838	0.0182779	0.000453959	0.00376073	0.904141
cg25263709	0.0106916	0.0128529	0.407301	-0.0135704	0.0069794	0.0544075	-0.0089526	0.0105481	0.397868
cg25263722	0.00710025	0.00863568	0.412742	0.000990645	0.00468935	0.83308	-0.00416997	0.0070871	0.557478
cg25263832	-0.00422449	0.00731172	0.564601	0.00142724	0.00397042	0.719935	0.00589581	0.00600056	0.327988
cg25263898	0.00251271	0.0100558	0.803149	0.00236406	0.00546053	0.665909	-0.001806	0.00825259	0.82718
cg25263912	-0.00690767	0.00828499	0.406225	0.00874807	0.00449892	0.0543906	0.00368145	0.00679929	0.589295
cg25264101	-0.0034872	0.00887382	0.695098	0.00537582	0.00481867	0.267015	-0.00228658	0.00728254	0.75413
cg25264181	0.0072409	0.00639188	0.25975	-0.00358717	0.00347093	0.303641	-0.0082061	0.00524567	0.120606
cg25264204	-0.00233021	0.00523873	0.657335	-0.000966106	0.00284474	0.734797	0.00495253	0.0042993	0.251844
cg25264242	-0.0192112	0.0139624	0.171642	0.0111749	0.00758189	0.143365	0.0182176	0.0114586	0.114737
cg25264265	-0.00476927	0.0041639	0.254536	0.0012692	0.00226109	0.57572	0.00142977	0.00341722	0.676469
cg25264268	0.010793	0.0100265	0.284082	-0.00196255	0.00544458	0.719195	-0.00525066	0.00822848	0.524729
cg25264299	0.00308276	0.00235144	0.192585	-0.000449234	0.00127688	0.725645	-0.000506485	0.00192977	0.793459
cg25264348	-0.00444476	0.0103348	0.66798	0.00584628	0.005612	0.299814	0.00360609	0.00848151	0.671542
cg25264351	0.00908993	0.00723469	0.211619	-0.000838048	0.00392859	0.831472	-0.00610108	0.00593734	0.306402
cg25264370	-0.00169504	0.002581	0.512722	0.00152019	0.00140154	0.280446	0.0019652	0.00211817	0.355551
cg25264393	0.0091833	0.0167805	0.585308	-0.00749245	0.00911215	0.412714	-0.00628966	0.0137713	0.648773
cg25264507	0.0132818	0.0117415	0.260436	-0.00325385	0.00637585	0.610836	-0.0141648	0.00963593	0.144417
cg25264554	0.00158043	0.00252644	0.532901	-0.00033687	0.00137191	0.806489	-0.00269697	0.00207339	0.19606
cg25264707	0.00463884	0.00441225	0.295399	-0.00398013	0.00239594	0.0995216	-0.00422462	0.00362103	0.245858
cg25264779	-0.0261624	0.0106718	0.015798	0.00352385	0.00579501	0.544386	0.0138863	0.00875809	0.115715
cg25264804	-0.0175854	0.0175484	0.31849	0.0180023	0.00952915	0.0615012	0.00962408	0.0144016	0.505364
cg25264864	0.00700994	0.00987995	0.479509	-0.00437169	0.00536502	0.416919	-0.0103469	0.00810825	0.20461
cg25264969	-0.0105101	0.00667271	0.118109	0.00757239	0.00362342	0.0389368	0.00746272	0.00547613	0.175737
cg25264972	0.0119414	0.0153155	0.437244	-0.0106002	0.00831663	0.205143	-0.00219179	0.0125691	0.861887
cg25264983	0.00521092	0.00764918	0.497152	-0.0136016	0.00415367	0.00141513	-0.00151197	0.0062775	0.810116
cg25265010	0.000855823	0.015903	0.95718	-0.00666914	0.00863564	0.441604	0.00566233	0.0130512	0.665243
cg25265077	0.00742437	0.00633239	0.243552	-0.00393365	0.00343862	0.255122	-0.00790273	0.00519684	0.13121
cg25265081	-0.0227067	0.0147716	0.127119	0.00893902	0.00802127	0.26753	0.0266958	0.0121227	0.0297423
cg25265126	0.0017993	0.00372374	0.629916	-0.000752144	0.00202207	0.710633	-0.001528	0.00305599	0.618072
cg25265205	-0.0188234	0.0116071	0.107727	0.00453187	0.00630289	0.473657	0.0164461	0.00952566	0.0870645
cg25265226	-0.0312326	0.0143226	0.0313393	0.011795	0.00777749	0.132247	0.0216432	0.0117542	0.0682713
cg25265300	-0.000257592	0.00434201	0.9528	0.00214452	0.0023578	0.365053	0.000489429	0.00356338	0.891006
cg25265343	0.00279747	0.0116246	0.810274	0.00162393	0.00631241	0.797458	-0.00238891	0.00954005	0.802738
cg25265360	-0.0179499	0.0109697	0.104632	0.000157993	0.00595677	0.978888	0.00687451	0.00900257	0.44673
cg25265396	0.00484198	0.00894644	0.589451	0.00143798	0.0048581	0.767791	0.00176255	0.00734213	0.810731
cg25265437	0.00474146	0.0126042	0.707506	-0.00116204	0.00684433	0.865494	-0.00224513	0.0103439	0.828573
cg25265519	0.00177697	0.0105716	0.866822	-0.000981972	0.00574062	0.864493	0.00875209	0.00867589	0.315293
cg25265627	0.000273732	0.00365628	0.940457	-0.00270411	0.00198544	0.17599	0.0013939	0.00300063	0.643182
cg25265651	-0.0158864	0.00955453	0.0992187	0.0041814	0.00518831	0.422023	0.0140553	0.00784118	0.0758028
cg25265764	-0.0311006	0.0245632	0.208136	0.0100079	0.0133384	0.454668	0.013775	0.0201585	0.495832
cg25265767	-0.00997401	0.00815157	0.223729	0.00483206	0.00442647	0.277382	0.00910197	0.0066898	0.17643
cg25265769	0.00345229	0.00940541	0.714284	-0.0073565	0.00510734	0.1526	0.00573031	0.0077188	0.459437
cg25265805	-0.00747817	0.0146614	0.611033	0.00100617	0.00796146	0.899662	8.17338e-05	0.0120323	0.994592
cg25265824	-0.000291894	0.00523313	0.95562	0.00251059	0.0028417	0.378903	-0.00226215	0.00429471	0.599442
cg25265929	-0.0344145	0.0180441	0.0590967	0.0281031	0.0097983	0.00495031	0.0309137	0.0148083	0.0391445
cg25265930	-0.00923174	0.0168427	0.584725	-0.00150768	0.00914596	0.869367	0.020141	0.0138224	0.147931
cg25265969	-0.000361101	0.0120021	0.976053	-0.000768984	0.00651742	0.906291	0.00330276	0.00984988	0.73803
cg25266005	0.00618516	0.00944966	0.514132	-0.00701778	0.00513136	0.174217	-0.00548404	0.00775511	0.480968
cg25266109	-0.00357083	0.00257481	0.168296	0.00386813	0.00139817	0.0066471	0.000951944	0.00211308	0.653237
cg25266135	0.00982515	0.0218627	0.654026	-0.00430915	0.0118719	0.717324	-0.00559689	0.0179422	0.755677
cg25266151	-0.0049208	0.00665863	0.461475	0.00210129	0.00361577	0.562332	0.0030307	0.00546458	0.580288
cg25266155	0.00101997	0.010945	0.925922	-0.00966414	0.00594336	0.106803	-0.00143306	0.00898229	0.873533
cg25266170	0.00958773	0.0129372	0.460212	0.0115428	0.00702515	0.103223	-0.0120985	0.0106172	0.256962
cg25266232	-0.00299488	0.00215276	0.166979	0.000897079	0.001169	0.444492	0.00216267	0.00176672	0.223524
cg25266256	-0.0136812	0.00917213	0.138664	0.00332698	0.00498066	0.505546	0.00865154	0.00752735	0.252906
cg25266327	0.00747283	0.0141827	0.599326	-0.000581206	0.00770152	0.939981	2.75389e-06	0.0116394	0.999812
cg25266363	-0.00659387	0.00953	0.490454	0.00595294	0.00517499	0.252503	0.00338831	0.00782105	0.665696
cg25266436	-0.000155201	0.0158674	0.992214	0.000392153	0.00861632	0.963781	0.0087713	0.013022	0.501994
cg25266521	0.00717286	0.00694901	0.304236	-0.00185059	0.00377346	0.624812	-0.00698626	0.00570289	0.223177
cg25266533	-0.00471189	0.0102351	0.646162	-0.00381942	0.00555787	0.493397	0.00388104	0.0083997	0.644962
cg25266561	-0.00680008	0.016274	0.676871	-0.00472106	0.00883711	0.59426	0.00794486	0.0133557	0.553153
cg25266603	-0.00368186	0.00826315	0.656779	-0.00130048	0.00448707	0.772492	0.000375396	0.00678138	0.955955
cg25266621	0.011225	0.0139228	0.421849	-0.0110527	0.00756037	0.146613	0.0106849	0.0114261	0.35177
cg25266629	-0.00300042	0.00565724	0.596926	0.000192431	0.003072	0.950167	-0.00282854	0.00464277	0.543625
cg25266739	-0.000459118	0.00689132	0.947003	-0.00460936	0.00374213	0.22067	0.00278978	0.00565554	0.622797
cg25266880	0.0043618	0.00576013	0.450524	-0.0036876	0.00312787	0.240962	-0.00312711	0.0047272	0.509666
cg25266888	-0.0130492	0.0200571	0.516658	-0.000948486	0.0108914	0.930762	0.00485429	0.0164604	0.76862
cg25266895	-0.0166045	0.0172931	0.339068	0.0122058	0.0093905	0.196387	8.91615e-05	0.014192	0.994999
cg25266899	0.00123211	0.00830879	0.882385	-0.00254698	0.00451185	0.573557	0.00189135	0.00681883	0.782016
cg25266959	-0.00151859	0.00272204	0.578056	0.00338623	0.00147813	0.0238752	-0.00111459	0.00223392	0.618818
cg25267072	0.00400103	0.00513993	0.437991	-0.00100438	0.00279109	0.719647	-0.00470149	0.00421822	0.267465
cg25267128	0.0265526	0.0123912	0.0343286	0.00113566	0.00672868	0.866281	-0.0244581	0.0101692	0.0178359
cg25267148	-0.0140131	0.00782563	0.076098	0.00308741	0.00424948	0.469052	0.00881085	0.00642231	0.172882
cg25267258	0.000222095	0.00616267	0.971317	-0.00116205	0.00334646	0.729068	-0.0030344	0.00505756	0.549758
cg25267285	-0.00764235	0.00483421	0.116775	0.0020353	0.00262508	0.43981	0.00503973	0.00396733	0.206655
cg25267304	0.00389777	0.00342286	0.257283	-1.81519e-05	0.00185869	0.992226	-0.00239653	0.00280906	0.395435
cg25267392	-0.00469419	0.00618964	0.449837	0.0017638	0.0033611	0.600801	0.00440657	0.00507969	0.387563
cg25267485	0.00765751	0.0133152	0.566402	0.00165419	0.00723044	0.819463	-0.0009579	0.0109275	0.930307
cg25267487	-0.0227921	0.0518795	0.661286	-0.0131516	0.0281716	0.641539	0.00981609	0.0425763	0.81809
cg25267513	-0.000399575	0.0228611	0.986087	0.00745845	0.0124141	0.549205	-0.0171394	0.0187616	0.362958
cg25267526	0.00170195	0.00304417	0.577239	-0.00118466	0.00165305	0.475107	-0.00162542	0.00249828	0.516651
cg25267619	0.0309229	0.0175651	0.081107	-0.027985	0.00953822	0.00407362	-0.0296421	0.0144153	0.0421204
cg25267732	0.00471095	0.0048207	0.330598	-0.000331387	0.00261774	0.899494	-0.00268488	0.00395624	0.498789
cg25267768	0.00239382	0.00247276	0.335131	-0.0013892	0.00134276	0.303131	-0.00292004	0.00202934	0.153015
cg25267863	-0.00583446	0.0111107	0.600556	-0.00140808	0.00603334	0.815898	0.0115644	0.00911829	0.20738
cg25267930	0.00398057	0.00331081	0.231832	-0.00230667	0.00179784	0.20218	-0.00161839	0.00271711	0.552645
cg25267957	0.00115339	0.00252544	0.64878	-0.00020628	0.00137137	0.880709	0.000284368	0.00207257	0.891119
cg25267982	-0.00330132	0.00603966	0.585756	-0.0035388	0.00327966	0.282942	0.00594843	0.00495661	0.232678
cg25268009	-0.00297777	0.00551602	0.590398	0.000440674	0.00299531	0.883306	-0.00213854	0.00452686	0.637569
cg25268070	0.0106786	0.0089356	0.234633	-0.00271427	0.00485222	0.577035	-0.0129982	0.00733324	0.079078
cg25268154	-0.024381	0.0171704	0.158454	0.0125112	0.00932391	0.182411	0.0221637	0.0140914	0.118625
cg25268312	0.0173188	0.0154803	0.265678	-0.00852996	0.00840613	0.312461	-0.00850472	0.0127043	0.504621
cg25268357	0.00872787	0.00850335	0.306953	0.0072643	0.0046175	0.118542	-0.0112402	0.0069785	0.110112
cg25268399	0.00290928	0.00800528	0.716989	0.000876517	0.00434704	0.840574	-0.0001527	0.00656975	0.981499
cg25268422	-0.00210034	0.00961187	0.827433	0.00236454	0.00521944	0.651423	0.00300404	0.00788823	0.704068
cg25268427	-0.0188575	0.00838252	0.0264637	0.00834255	0.00455188	0.0695416	0.00744823	0.00687933	0.281311
cg25268435	0.0058748	0.00917557	0.523332	-0.000780841	0.00498253	0.875756	-0.0116506	0.00753017	0.12469
cg25268437	0.00750885	0.0113574	0.509905	-0.00120771	0.00616732	0.845109	-0.0155309	0.00932077	0.0985063
cg25268451	0.00143977	0.011124	0.897255	-0.0068755	0.00604058	0.257502	0.00921923	0.00912923	0.314779
cg25268459	0.00738387	0.0183413	0.688038	0.0198562	0.00995973	0.0486655	-0.00472283	0.0150523	0.754297
cg25268465	-0.00389749	0.0124183	0.754229	0.0060208	0.00674338	0.373889	-0.00173834	0.0101914	0.864876
cg25268526	0.0665331	0.0200918	0.00125614	-0.035402	0.0109103	0.00155714	-0.0410969	0.0164889	0.0141792
cg25268537	0.00111843	0.00728169	0.878211	-0.00316472	0.00395411	0.425226	-0.00204382	0.00597591	0.732996
cg25268602	-0.0120904	0.00777415	0.122771	0.000572521	0.00422153	0.89237	0.0133352	0.00638006	0.0389097
cg25268605	-0.0156554	0.00746631	0.0383027	0.00105481	0.00405436	0.795223	0.0119954	0.00612743	0.052804
cg25268621	-0.00211678	0.00732959	0.773278	-0.00281907	0.00398012	0.480265	-0.00434251	0.00601522	0.471875
cg25268642	0.00382919	0.0117074	0.744233	0.0022974	0.00635737	0.718511	-0.00137932	0.009608	0.886111
cg25268666	0.0129082	0.00905038	0.156624	0.00707791	0.00491454	0.152652	-0.00954621	0.00742743	0.2014
cg25268675	-0.00158469	0.00583903	0.786595	0.0042627	0.00317071	0.181585	-0.00394723	0.00479195	0.411881
cg25268678	-0.00938816	0.00459869	0.0435957	0.000566563	0.00249719	0.820938	0.00508617	0.00377404	0.180533
cg25268681	-0.0299861	0.0120407	0.014255	0.00778113	0.00653835	0.236579	0.0226814	0.00988152	0.0236102
cg25268688	-0.00256841	0.0116089	0.825312	0.00216981	0.00630389	0.731352	-0.00442386	0.00952717	0.643321
cg25268697	0.00717141	0.0185552	0.69988	-0.00094545	0.0100759	0.925412	0.00126986	0.0152278	0.933692
cg25268718	-0.000161154	0.00800882	0.983982	0.00728021	0.00434896	0.0969694	-0.0083463	0.00657265	0.206817
cg25268724	0.012724	0.0144022	0.378906	0.000164122	0.0078207	0.983295	-0.0129364	0.0118196	0.276132
cg25268754	0.00890495	0.00474115	0.062998	-0.00528874	0.00257454	0.0423222	-0.00502405	0.00389095	0.199336
cg25268811	0.0103819	0.0102418	0.312961	0.000592277	0.00556151	0.915383	-0.00315954	0.0084052	0.707713
cg25268863	0.00135319	0.00635866	0.831868	0.00158006	0.00345289	0.648139	-0.00172296	0.00521841	0.7419
cg25269000	-0.0140024	0.00840218	0.0984545	0.00603062	0.00456256	0.188989	0.0143732	0.00689547	0.0394348
cg25269039	-0.0292501	0.0168913	0.0861361	-0.00885939	0.00917232	0.336222	0.0138828	0.0138623	0.318793
cg25269222	0.0154285	0.0129984	0.237802	0.00247001	0.00705841	0.727054	-0.0127607	0.0106675	0.234183
cg25269247	-0.0195652	0.0123063	0.114738	0.0151962	0.00668256	0.0249056	0.00698241	0.0100995	0.490793
cg25269276	-0.00702305	0.00710728	0.325249	0.00433751	0.0038594	0.263511	0.00799368	0.00583278	0.173329
cg25269313	0.0399734	0.0509838	0.434702	-0.0561188	0.0276853	0.045078	-0.0165619	0.0418412	0.692999
cg25269318	-0.00311266	0.00625902	0.619964	-0.00361405	0.00339878	0.289958	0.00771892	0.00513663	0.135777
cg25269336	-0.00823836	0.0130964	0.530616	0.00485369	0.0071116	0.496356	0.00429787	0.0107479	0.69002
cg25269340	0.0149019	0.0132559	0.263387	0.00200647	0.00719823	0.780964	-0.011283	0.0108788	0.301938
cg25269342	0.000860845	0.0066147	0.896692	0.000153543	0.00359192	0.965981	-0.00647017	0.00542853	0.235872
cg25269347	-0.0114665	0.0154316	0.459033	-0.0107767	0.00837968	0.201127	0.0173619	0.0126644	0.173187
cg25269373	0.0125943	0.0092379	0.175563	-0.00695391	0.00501637	0.168476	-0.00894863	0.00758133	0.240407
cg25269388	0.00424488	0.0133617	0.751322	0.00485811	0.00725567	0.504541	0.00298658	0.0109656	0.785857
cg25269402	0.00538698	0.0111821	0.63094	-0.00038561	0.00607212	0.94948	-0.011236	0.00917689	0.223423
cg25269417	0.0346483	0.015773	0.0301414	-0.00740643	0.00856509	0.389073	-0.0273109	0.0129446	0.0371405
cg25269438	-0.00611823	0.0119831	0.610674	0.014988	0.00650707	0.0231391	0.000886281	0.00983425	0.928354
cg25269447	0.00336647	0.00963205	0.727377	-0.00184445	0.00523041	0.725033	0.000343414	0.0079048	0.965427
cg25269569	0.0336007	0.0183964	0.0704895	-0.0238856	0.00998964	0.018499	-0.0198441	0.0150975	0.191447
cg25269587	0.00297219	0.00633422	0.639836	0.00108169	0.00343962	0.753751	0.000101749	0.00519835	0.984419
cg25269756	-0.00509989	0.0104582	0.62677	0.00487694	0.005679	0.392336	0.00224775	0.00858277	0.793896
cg25269856	-0.00356637	0.00984912	0.717972	0.00110704	0.00534828	0.836401	5.28313e-05	0.00808294	0.994797
cg25269942	0.00041206	0.00675042	0.951436	1.87905e-05	0.00366562	0.995919	0.00584406	0.00553991	0.293782
cg25270089	-0.0143344	0.0117638	0.225636	-0.00825948	0.00638801	0.198732	0.0179989	0.0096543	0.0649404
cg25270158	0.0021444	0.00970073	0.825459	0.000704209	0.0052677	0.893896	-0.00151917	0.00796116	0.849016
cg25270178	0.0109875	0.0241287	0.64974	-0.000205944	0.0131024	0.987488	-0.000967768	0.0198019	0.96111
cg25270186	0.0261253	0.0195429	0.184041	-0.0223811	0.0106122	0.0372145	-0.0197739	0.0160384	0.220239
cg25270201	-0.00994422	0.0100429	0.32426	-0.00102672	0.00545348	0.851013	0.00210279	0.00824194	0.799096
cg25270205	-0.00635127	0.0142108	0.655802	0.00958122	0.00771675	0.21702	-0.000556163	0.0116625	0.962051
cg25270206	0.00277588	0.0126353	0.826518	-0.000510938	0.00686123	0.940774	0.00658266	0.0103695	0.52687
cg25270225	0.00688121	0.00766955	0.371565	-0.00493559	0.00416472	0.238535	-0.00668797	0.00629422	0.290309
cg25270236	-0.00486333	0.00979271	0.620443	1.13262e-05	0.00531765	0.998304	0.00535401	0.00803665	0.506678
cg25270251	-0.00891684	0.0116069	0.443995	0.00442764	0.00630281	0.483859	-0.00701252	0.00952554	0.463188
cg25270252	-0.00181842	0.00498834	0.716159	0.00122959	0.00270877	0.650775	0.00102916	0.00409381	0.801978
cg25270259	0.00148562	0.00272596	0.586865	-0.00147193	0.00148025	0.322221	-0.00138116	0.00223713	0.538261
cg25270315	-0.00378554	0.0187276	0.840183	0.00745509	0.0101695	0.465066	-0.00198161	0.0153693	0.897646
cg25270355	-0.00305983	0.00597416	0.609554	0.00215219	0.00324409	0.50845	-0.00281595	0.00490285	0.566904
cg25270367	0.0515602	0.0602133	0.393698	-0.0455193	0.0326971	0.166684	-0.0430329	0.0494156	0.38574
cg25270424	0.0188866	0.0181434	0.300174	-0.00605055	0.00985223	0.540398	-0.00596729	0.0148898	0.689372
cg25270474	-0.00679641	0.00940728	0.471543	0.0035146	0.00510835	0.492894	0.000905532	0.00772034	0.906843
cg25270498	0.00832469	0.0106231	0.434934	-0.00528061	0.00576856	0.361977	-0.00133145	0.00871811	0.878897
cg25270574	0.00207552	0.00869926	0.811871	0.00526416	0.00472388	0.267549	-0.00021031	0.00713928	0.976553
cg25270632	0.0129513	0.0179498	0.472114	-0.0053805	0.0097471	0.582062	-0.00845762	0.014731	0.567046
cg25270670	-2.56305e-05	0.00348398	0.994144	0.000731683	0.00189188	0.699688	0.00107217	0.00285922	0.708392
cg25270774	-0.0057879	0.00633157	0.362646	0.000630867	0.00343817	0.854752	0.0102595	0.00519617	0.0508386
cg25270786	0.0445987	0.0130816	0.000911397	-0.00465285	0.00710358	0.513835	-0.0312295	0.0107358	0.00438903
cg25270788	-0.00102928	0.00259929	0.692882	0.000428993	0.00141147	0.761752	-0.00143049	0.00213318	0.503886
cg25270819	0.0473947	0.0219337	0.0328789	-0.0366624	0.0119105	0.00262972	-0.035819	0.0180005	0.0490844
cg25270870	-0.00328186	0.0166326	0.843946	-0.00620928	0.00903186	0.493223	-0.00203121	0.01365	0.881979
cg25270886	-0.00959011	0.00972445	0.326207	0.0145348	0.00528058	0.00691956	0.00154634	0.00798063	0.84672
cg25270899	0.000351895	0.0113131	0.975242	-0.00309391	0.00614323	0.615529	0.00427665	0.00928436	0.645974
cg25270996	0.00733265	0.00865968	0.398969	-0.00885521	0.00470239	0.0623241	-0.00417118	0.0071068	0.558454
cg25271009	0.0171361	0.00969286	0.0798484	-0.00874667	0.00526343	0.0994039	-0.00882354	0.0079547	0.269753
cg25271055	-0.0147695	0.00939878	0.118956	0.00226244	0.00510374	0.658426	0.00869404	0.00771336	0.262136
cg25271063	0.00834044	0.0119352	0.486145	-0.00379243	0.00648107	0.559641	-0.00968675	0.00979494	0.324856
cg25271146	0.00193278	0.00621904	0.756553	-0.001715	0.00337707	0.612584	0.00232766	0.00510382	0.649244
cg25271147	0.00451253	0.00305308	0.142258	-0.000992033	0.00165788	0.550821	-0.00329319	0.00250559	0.191467
cg25271243	0.00616055	0.0113889	0.589653	-0.00505563	0.00618442	0.415423	0.00414437	0.00934662	0.658341
cg25271249	3.63246e-05	0.0103176	0.997197	0.0030193	0.00560266	0.591042	0.00280269	0.0084674	0.741276
cg25271334	-0.0112179	0.0107009	0.296794	0.00652128	0.00581084	0.264195	0.00931741	0.00878202	0.29103
cg25271364	0.00119816	0.00421775	0.776886	-0.00226732	0.00229033	0.324369	0.00106417	0.00346141	0.75909
cg25271366	-0.0211	0.0115009	0.0692607	0.00499737	0.00624522	0.425325	0.00739707	0.00943851	0.434894
cg25271375	-0.00335705	0.00246753	0.176458	-4.4184e-05	0.00133992	0.973754	0.000256485	0.00202505	0.899444
cg25271404	-0.00921085	0.0035034	0.0097855	0.00337727	0.00190242	0.0786219	0.00478272	0.00287516	0.0990662
cg25271413	-0.00669487	0.0145958	0.647365	-0.00263834	0.00792583	0.739859	8.39209e-05	0.0119784	0.994423
cg25271479	0.00599493	0.012942	0.644126	-0.000530621	0.0070278	0.939952	-0.00242898	0.0106212	0.819534
cg25271525	-0.00294086	0.00623652	0.638179	-0.00319133	0.00338656	0.348077	0.00726113	0.00511817	0.158814
cg25271734	0.00125968	0.00277957	0.651302	-0.0020686	0.00150936	0.173318	0.000332919	0.00228112	0.884232
cg25271770	-0.000431446	0.00844068	0.959327	-0.00456455	0.00458346	0.321497	0.00197962	0.00692707	0.775584
cg25271804	-0.00664923	0.0150547	0.659594	0.0100326	0.00817501	0.222356	-0.00364791	0.012355	0.768354
cg25271841	-0.00299642	0.00702182	0.67041	-0.00939214	0.00381299	0.0153204	0.00542584	0.00576264	0.348484
cg25271892	-0.00369133	0.00582344	0.527479	0.00284818	0.00316225	0.369726	0.0016967	0.00477916	0.723254
cg25271915	0.0481269	0.0206813	0.021792	-0.0220927	0.0112304	0.051675	-0.0384947	0.0169726	0.0252792
cg25271919	-0.00725035	0.00879947	0.411749	0.000731211	0.00477829	0.878657	0.0112537	0.00722152	0.12202
cg25271930	0.00338911	0.00667105	0.612448	-0.00281563	0.00362252	0.438676	0.000194052	0.00547478	0.971789
cg25271976	-0.00706229	0.0135768	0.603989	0.010893	0.00737251	0.142393	0.00269129	0.0111422	0.809586
cg25272065	0.0034031	0.00276765	0.22147	-0.00185621	0.00150289	0.219428	-0.00172076	0.00227135	0.450315
cg25272069	0.00643118	0.00793209	0.419243	0.000555624	0.00430729	0.897596	-0.00351438	0.00650968	0.590378
cg25272121	0.00239389	0.0112043	0.831209	0.00385833	0.00608416	0.527293	0.00047169	0.00919509	0.959181
cg25272125	0.00186432	0.00183817	0.312699	-0.00122053	0.000998162	0.224028	-0.00207719	0.00150854	0.171322
cg25272143	-0.00385702	0.0549524	0.944171	0.00260187	0.0298403	0.930676	0.0675111	0.0450982	0.137262
cg25272283	0.0177263	0.00916816	0.0557496	-0.00596632	0.0049785	0.23333	-0.0070483	0.00752409	0.350932
cg25272353	-0.015069	0.016781	0.371157	0.00132342	0.00911241	0.884793	0.0123944	0.0137717	0.370092
cg25272394	0.0223646	0.0167077	0.183466	-0.0092532	0.00907262	0.310012	-0.0171014	0.0137116	0.214967
cg25272432	-0.0223252	0.0115508	0.0558347	0.00726639	0.00627234	0.249177	0.00329037	0.00947949	0.729176
cg25272500	-0.00529166	0.00876177	0.547121	-0.00219788	0.00475782	0.645029	0.00679934	0.00719057	0.34643
cg25272554	-0.00152808	0.00332171	0.646403	0.00484071	0.00180376	0.00840677	-0.00128497	0.00272605	0.638311
cg25272602	-0.00140398	0.00572522	0.806737	-0.00109196	0.00310892	0.726085	-0.00324121	0.00469856	0.491753
cg25272655	0.00147232	0.00523822	0.779183	-0.00485646	0.00284446	0.0905803	0.0012333	0.00429888	0.774738
cg25272659	-0.00385346	0.00653437	0.556586	0.00336551	0.0035483	0.344962	0.00149107	0.0053626	0.781496
cg25272712	0.00066199	0.00231094	0.775065	-0.000376065	0.00125489	0.764987	-0.00063247	0.00189654	0.739401
cg25272757	0.00487006	0.0149953	0.74597	-0.00878929	0.00814276	0.282771	-0.00595906	0.0123063	0.629186
cg25272759	0.0302192	0.0208929	0.150912	-0.00610026	0.0113453	0.591876	-0.0165818	0.0171463	0.335628
cg25272769	0.0162077	0.0133362	0.226847	0.0055557	0.00724181	0.444624	-0.0109485	0.0109447	0.319339
cg25272836	0.00992422	0.00710469	0.165269	-0.00381625	0.003858	0.324747	-0.00939122	0.00583066	0.110119
cg25272883	0.00639713	0.0129195	0.621479	0.00769239	0.00701556	0.275266	-0.00611481	0.0106027	0.565307
cg25272902	-0.00653895	0.00493134	0.187588	0.00354482	0.00267782	0.188325	0.00235306	0.00404704	0.562141
cg25272943	0.00265898	0.0074914	0.723316	-0.00166522	0.00406799	0.683081	0.000110545	0.00614801	0.985687
cg25273005	0.0102465	0.00830439	0.219882	-0.00133581	0.00450946	0.767617	-0.00696021	0.00681522	0.309365
cg25273027	0.00518344	0.0114739	0.652332	0.00138252	0.00623057	0.824808	-0.0065952	0.00941636	0.485158
cg25273039	-0.00240429	0.00272756	0.379981	0.000401692	0.00148112	0.78674	0.00262129	0.00223845	0.244118
cg25273041	-0.0201591	0.0156356	0.199995	0.0049139	0.00849046	0.563938	0.00793162	0.0128318	0.537772
cg25273081	0.00270853	0.00999498	0.786908	0.000133349	0.00542749	0.980443	-0.00560238	0.00820265	0.496045
cg25273084	-0.0018265	0.00719112	0.799974	-0.000986184	0.00390493	0.801088	0.00350435	0.00590158	0.553866
cg25273091	-0.0131676	0.0112513	0.244405	0.00137203	0.00610971	0.822734	0.000740852	0.00923371	0.936197
cg25273160	0.00631551	0.0126285	0.618003	-0.00247637	0.00685753	0.718704	0.000395816	0.0103639	0.969604
cg25273161	-0.0137834	0.00823477	0.0970102	0.00186779	0.00447165	0.676984	0.012699	0.00675809	0.0628809
cg25273233	0.0102646	0.00707494	0.14967	-0.00178391	0.00384184	0.643324	-0.00991031	0.00580624	0.0906738
cg25273340	0.000561232	0.0037621	0.881685	0.000834434	0.0020429	0.683733	-0.00132212	0.00308747	0.669328
cg25273343	-0.00285852	0.0229784	0.901226	-0.00197766	0.0124778	0.874357	0.00282123	0.0188578	0.88135
cg25273381	-0.00202887	0.0153541	0.895116	-0.00591313	0.00833758	0.479692	-0.00503347	0.0126007	0.69033
cg25273427	0.00735113	0.010862	0.499969	-0.00505934	0.0058983	0.392888	-0.010939	0.00891419	0.222386
cg25273515	-0.00290228	0.0125202	0.817119	-0.00665364	0.00679875	0.329897	0.00350508	0.0102751	0.73366
cg25273520	-0.00157855	0.00789056	0.841807	0.00190687	0.00428474	0.657166	-0.00427877	0.0064756	0.510152
cg25273584	-0.0148093	0.0153417	0.336513	0.00555824	0.00833084	0.506049	0.00897865	0.0125905	0.477277
cg25273602	0.00985414	0.0164696	0.550854	-0.00970905	0.00894333	0.280021	-0.0131161	0.0135162	0.333977
cg25273619	-0.0188352	0.0193548	0.332612	-0.0111035	0.0105101	0.293069	0.0188079	0.015884	0.238936
cg25273625	-0.0106749	0.00997455	0.286866	0.00364561	0.00541639	0.502315	0.0139245	0.00818587	0.0917617
cg25273707	-0.00237886	0.00796903	0.765874	-0.0070771	0.00432735	0.104816	0.00552266	0.00654	0.400254
cg25273765	-0.00409357	0.00563811	0.469348	0.00265443	0.00306161	0.387827	0.00578456	0.00462706	0.213895
cg25273767	0.00501172	0.0102471	0.625755	-0.00216068	0.00556439	0.698541	0.0023725	0.00840956	0.778382
cg25273782	0.00591781	0.00945864	0.53284	-0.00080403	0.00513624	0.875894	-0.00110818	0.00776248	0.88674
cg25273846	0.00396304	0.0182716	0.828691	-0.00524265	0.00992185	0.59829	-0.0161619	0.0149951	0.283473
cg25273860	0.00844263	0.00684796	0.220253	-0.00243814	0.00371859	0.51341	-0.00904206	0.00561996	0.110501
cg25273875	0.0017218	0.0115353	0.881619	-0.00478445	0.00626392	0.446616	0.00979226	0.00946677	0.303226
cg25273885	0.0161148	0.014737	0.276567	-0.00191906	0.00800251	0.810926	-0.0164845	0.0120943	0.175668
cg25273897	-0.00862952	0.0108691	0.428932	0.00164894	0.00590213	0.780478	0.0027847	0.00891998	0.755489
cg25273903	0.00460818	0.00914231	0.615234	0.00467657	0.00496447	0.348253	-0.00245532	0.00750288	0.744101
cg25273908	0.00199336	0.0101684	0.844945	0.00407133	0.00552166	0.462487	-0.00310967	0.00834498	0.710134
cg25273909	0.00497874	0.00884935	0.574845	-0.000715857	0.00480538	0.88185	-7.83965e-05	0.00726245	0.991407
cg25273936	-0.000468629	0.00883069	0.957774	-0.00359296	0.00479525	0.455291	0.00653932	0.00724714	0.368852
cg25273971	-0.0081777	0.0109069	0.454992	-0.000855393	0.00592268	0.885428	0.0032901	0.00895105	0.713903
cg25274008	-0.000367347	0.026876	0.989119	0.00794727	0.0145942	0.587166	0.00378193	0.0220565	0.864173
cg25274052	0.000628056	0.00242542	0.796159	0.00199637	0.00131705	0.132442	-0.00183291	0.00199048	0.359149
cg25274141	0.00535867	0.008726	0.540415	-0.00307052	0.0047384	0.51833	-0.00207073	0.00716122	0.773004
cg25274157	-0.0180993	0.0110316	0.103721	-0.000254565	0.00599039	0.966181	0.0126222	0.00905337	0.166066
cg25274160	0.00848023	0.0103628	0.414937	-0.0126498	0.00562723	0.0265726	0.0011175	0.00850452	0.895699
cg25274176	-0.00285436	0.00704104	0.685979	0.00565546	0.00382343	0.141956	0.00162289	0.00577842	0.77935
cg25274185	-0.0214198	0.0206369	0.301575	0.00523508	0.0112063	0.641312	0.024845	0.0169362	0.145236
cg25274248	0.00228649	0.0026689	0.393464	-0.000905168	0.00144927	0.533548	-0.00222814	0.00219031	0.311255
cg25274263	0.00373694	0.00880899	0.672234	0.00262638	0.00478346	0.584081	-0.00145154	0.00722933	0.841237
cg25274320	0.00149924	0.00908564	0.869237	-0.00107791	0.00493369	0.827461	0.00479917	0.00745637	0.521153
cg25274376	-0.00324304	0.011784	0.783673	-0.00524157	0.00639894	0.414483	0.00723712	0.00967082	0.455848
cg25274451	0.00200912	0.00299691	0.504009	-0.00117952	0.00162739	0.470117	-0.00192699	0.0024595	0.435023
cg25274468	0.0847022	0.0267896	0.00202677	-0.0250631	0.0145473	0.0877233	-0.0706253	0.0219856	0.00172718
cg25274503	-0.0114648	0.00661741	0.0859821	0.00355949	0.00359339	0.324071	0.00729019	0.00543075	0.182233
cg25274507	-0.00806047	0.0118273	0.496979	-0.00644412	0.00642248	0.317885	-0.000449716	0.0097064	0.96313
cg25274540	0.0324468	0.0202119	0.111288	-0.00922513	0.0109755	0.40244	-0.0294498	0.0165874	0.0785932
cg25274574	0.0053984	0.00832031	0.517806	-0.00298335	0.0045181	0.510435	-0.00352091	0.00682828	0.607144
cg25274598	0.00066737	0.00766638	0.930789	-0.00262486	0.00416301	0.529662	0.00565061	0.00629162	0.371085
cg25274644	0.00916336	0.00731547	0.213007	0.000175372	0.00397245	0.964867	-0.00465876	0.00600363	0.43942
cg25274657	0.0208501	0.013967	0.138349	-0.00601738	0.00758437	0.429257	-0.0148695	0.0114624	0.197263
cg25274750	-0.00112183	0.013448	0.933669	0.00180244	0.00730253	0.805505	0.00151843	0.0110364	0.890821
cg25274833	0.00280593	0.00556204	0.614935	-0.00474844	0.00302031	0.118783	0.000962766	0.00456464	0.833341
cg25274844	-0.00443018	0.00705799	0.531513	-0.0029236	0.00383264	0.447205	0.00763251	0.00579233	0.190344
cg25274881	-0.00297831	0.00489747	0.544353	0.00364261	0.00265943	0.173572	0.00476461	0.00401924	0.238394
cg25274915	-0.00727526	0.00732436	0.322746	0.00229206	0.00397728	0.565598	-0.00444779	0.00601093	0.460907
cg25274975	0.0113787	0.0204722	0.579467	-0.0228698	0.0111168	0.0420298	-0.00115945	0.016801	0.945107
cg25274994	0.00487567	0.00808506	0.547719	-0.000579283	0.00439036	0.895269	-0.00493619	0.00663522	0.4585
cg25275011	-0.000330553	0.0198055	0.986714	-0.00238347	0.0107548	0.825021	-0.00357388	0.0162539	0.826373
cg25275068	-0.0124241	0.00891128	0.166068	0.00308323	0.00483901	0.525343	0.0106327	0.00731328	0.148824
cg25275077	0.00552734	0.0111845	0.622153	0.00302265	0.00607343	0.6197	-0.00646453	0.00917887	0.482744
cg25275090	0.022462	0.0333186	0.501625	0.0108866	0.0180927	0.548603	-0.0238634	0.0273438	0.384719
cg25275283	0.0181721	0.0129296	0.162701	-0.00566645	0.00702104	0.42137	-0.018846	0.010611	0.0784848
cg25275308	-0.00784947	0.0125509	0.532995	0.00639404	0.00681537	0.350208	0.0110949	0.0103002	0.283769
cg25275331	-0.00671015	0.00657457	0.309673	0.00311739	0.00357013	0.384463	0.00343352	0.00539559	0.525866
cg25275372	0.0128777	0.0101602	0.207666	0.00217242	0.00551721	0.694525	-0.0176668	0.00833825	0.0363611
cg25275410	0.02282	0.00982793	0.0220767	-0.00840401	0.00533677	0.118189	-0.0123515	0.00806555	0.128544
cg25275443	0.000180589	0.0169925	0.99154	-0.00203561	0.0092273	0.825807	0.0163237	0.0139454	0.24431
cg25275452	-0.00396434	0.0194871	0.839172	0.0148179	0.0105819	0.164235	0.00048863	0.0159926	0.975681
cg25275574	0.0012238	0.00794213	0.877821	-0.000710561	0.00431274	0.869437	0.00241478	0.00651792	0.711735
cg25275666	-0.0157107	0.0140658	0.26645	-0.00291888	0.007638	0.703086	0.0120341	0.0115434	0.299465
cg25275669	0.0144152	0.00645152	0.0274792	0.000684755	0.00350331	0.845394	-0.0137592	0.00529461	0.0106394
cg25275743	-0.0188178	0.00893703	0.0375145	0.00441822	0.004853	0.364597	0.00635919	0.00733441	0.387811
cg25275750	0.0132031	0.0137178	0.337919	-0.00129742	0.00744906	0.86205	-0.0136675	0.0112579	0.227334
cg25275758	0.000548888	0.0191118	0.97714	-0.00121392	0.0103781	0.907097	-0.00172969	0.0156846	0.912389
cg25275799	0.00801084	0.0154338	0.604772	-0.000854614	0.00838088	0.918965	-0.0147139	0.0126662	0.247884
cg25275806	-0.0163802	0.0220746	0.459645	0.0174294	0.011987	0.148785	0.00182228	0.0181161	0.92006
cg25275860	-0.00446737	0.0141108	0.752152	0.00619411	0.00766243	0.42062	-0.00231239	0.0115804	0.842098
cg25275876	0.0226196	0.015064	0.136074	-0.0137155	0.00818005	0.0964415	-0.0182631	0.0123627	0.142458
cg25275907	0.00105216	0.00815036	0.897519	0.00190625	0.00442581	0.667521	-0.00125757	0.00668881	0.851214
cg25275945	-0.00935484	0.00752992	0.216747	0.00672596	0.0040889	0.102839	0.00615607	0.00617963	0.321345
cg25276004	-0.00683968	0.0146283	0.641021	0.00435044	0.00794348	0.585025	0.00750365	0.0120051	0.53324
cg25276112	0.0180268	0.0211057	0.394895	-0.0343903	0.0114608	0.00333302	-0.0229875	0.0173209	0.187206
cg25276126	-0.000833146	0.00764384	0.913404	-0.000125895	0.00415076	0.975858	-0.00114446	0.00627312	0.855574
cg25276223	0.00234015	0.00815061	0.774566	-0.00358682	0.00442595	0.419457	-6.99784e-05	0.00668902	0.991672
cg25276246	-0.017196	0.0225163	0.446672	-0.00288477	0.0122268	0.81392	0.0184043	0.0184786	0.321446
cg25276383	-0.012691	0.00975951	0.19619	0.00642224	0.00529962	0.228174	0.00176971	0.0080094	0.825538
cg25276412	-0.00330693	0.0025508	0.197542	0.000642866	0.00138514	0.643482	0.00173198	0.00209339	0.409824
cg25276443	0.00991948	0.0171007	0.563059	0.00355489	0.00928606	0.702592	-0.0178694	0.0140342	0.205604
cg25276457	-0.00440538	0.00642679	0.494489	0.00450232	0.00348988	0.19972	-0.00152919	0.00527432	0.772415
cg25276521	0.00229958	0.0102907	0.82359	-0.000383772	0.00558804	0.945371	-0.0037926	0.0084453	0.654259
cg25276548	0.00194995	0.00975759	0.841975	0.000381692	0.00529857	0.942704	-0.00716776	0.00800782	0.372691
cg25276599	-0.0215169	0.0165921	0.197407	-0.00166977	0.00900984	0.853314	0.0182012	0.0136167	0.184085
cg25276640	0.00065122	0.0112968	0.954135	-0.000331149	0.00613441	0.957047	0.0075071	0.00927103	0.419839
cg25276655	-0.0211026	0.0206695	0.309518	0.00884682	0.011224	0.432271	0.0156994	0.016963	0.356728
cg25276668	-0.00657219	0.00967889	0.49855	-0.00147093	0.00525584	0.780106	0.0059305	0.00794324	0.456892
cg25276694	-0.0154791	0.0250941	0.538614	-0.0036144	0.0136266	0.791317	0.014338	0.0205941	0.48776
cg25276700	-0.0151131	0.0165475	0.363075	0.0133859	0.00898564	0.139166	0.00476329	0.0135802	0.726444
cg25276752	0.0104826	0.0100189	0.297723	-0.009707	0.00544047	0.0771446	-0.00721537	0.00822227	0.382106
cg25276848	-0.00779211	0.0079718	0.330487	0.000348619	0.00432885	0.935959	0.00173056	0.00654227	0.791874
cg25276849	-0.00299474	0.00339272	0.379325	0.00129099	0.00184232	0.484942	0.00223423	0.00278432	0.424033
cg25276892	-0.0210783	0.0163079	0.198887	0.0126988	0.00885555	0.154412	0.00849558	0.0133835	0.526891
cg25277041	0.00466875	0.0125719	0.711081	0.00422735	0.00682681	0.537046	-0.00749284	0.0103175	0.469241
cg25277053	0.036456	0.0160037	0.02466	-0.00319325	0.00869033	0.71399	-0.0205334	0.0131338	0.120832
cg25277100	0.00325042	0.0137175	0.813134	-0.00674477	0.00744891	0.367195	-0.000753825	0.0112577	0.946734
cg25277116	-0.00791912	0.0160773	0.623301	0.00590204	0.00873031	0.500434	0.00469999	0.0131943	0.722362
cg25277174	0.0013225	0.00202379	0.514814	8.26421e-05	0.00109896	0.940192	-0.000804997	0.00166088	0.628866
cg25277187	-0.00461413	0.00391459	0.24106	0.0014777	0.0021257	0.488422	0.00141539	0.00321261	0.660387
cg25277330	0.0224969	0.0257469	0.384147	-0.0166259	0.0139811	0.236933	-0.0308611	0.0211299	0.146991
cg25277346	-0.0222814	0.0327411	0.497598	-0.0110464	0.0177791	0.535679	-0.00529888	0.0268699	0.844031
cg25277353	0.00656459	0.0121979	0.591544	-0.00599251	0.00662371	0.367599	-0.000533881	0.0100105	0.957564
cg25277397	0.00501188	0.00361322	0.168216	-0.00206227	0.00196205	0.295527	-0.00360648	0.00296528	0.226498
cg25277401	-0.00259427	0.00723983	0.72078	-0.00158538	0.00393138	0.687537	0.000413715	0.00594156	0.944614
cg25277462	-0.0103788	0.0123024	0.400701	-0.00328049	0.00668046	0.624364	-0.00237201	0.0100963	0.814693
cg25277509	0.000900925	0.00336399	0.789344	0.000932827	0.00182672	0.610614	-0.000811207	0.00276075	0.769437
cg25277514	0.000176297	0.0135651	0.989654	-0.00986855	0.00736615	0.183099	-0.00740556	0.0111326	0.507305
cg25277553	-0.000650063	0.00333815	0.845958	-0.000825151	0.00181269	0.649856	-0.000744632	0.00273954	0.786278
cg25277573	-0.0214235	0.0112076	0.0585408	0.00694212	0.00608596	0.256482	0.0179218	0.00919782	0.0539048
cg25277591	-0.0125867	0.00624881	0.0464237	0.00271492	0.00339323	0.425378	0.0108214	0.00512825	0.037112
cg25277630	-0.0046715	0.0027959	0.0975963	0.00365512	0.00151823	0.0177268	0.003082	0.00229453	0.181974
cg25277632	-0.00364469	0.0106166	0.732028	0.00640346	0.00576505	0.269103	-0.00398871	0.00871282	0.648001
cg25277701	-0.0127341	0.00896073	0.158117	-0.00344626	0.00486586	0.480287	0.00840598	0.00735386	0.255491
cg25277707	-0.000385358	0.00294564	0.896154	-0.00126562	0.00159954	0.430509	-0.000731515	0.00241742	0.762765
cg25277809	-0.0564841	0.0485054	0.246745	-0.00435928	0.0263395	0.868851	0.066067	0.0398073	0.0998289
cg25277868	-0.00195119	0.00576433	0.735637	0.0043342	0.00313015	0.168959	-0.000370541	0.00473065	0.93771
cg25277946	0.00861241	0.00735744	0.244301	-0.0070585	0.00399524	0.0800479	-0.0128428	0.00603808	0.0356573
cg25277950	-0.0250708	0.0149501	0.09639	0.00823948	0.00811823	0.312364	0.0168047	0.0122692	0.173581
cg25277998	0.0098297	0.0113085	0.386615	-0.000723648	0.00614078	0.906407	-0.00671	0.00928065	0.471209
cg25278010	-0.0150972	0.00994868	0.132007	0.00313608	0.00540234	0.562762	0.00756807	0.00816465	0.355991
cg25278025	-0.0018973	0.0138466	0.891263	0.00234705	0.00751901	0.755518	0.0024305	0.0113636	0.831033
cg25278126	0.0104336	0.00835552	0.214424	0.000932808	0.00453722	0.837491	-0.0097285	0.00685717	0.158804
cg25278144	-0.0208667	0.017189	0.227364	0.0270565	0.00933397	0.00452387	0.0114072	0.0141066	0.420465
cg25278153	0.0334951	0.0209187	0.112199	-0.00773092	0.0113593	0.497566	-0.018089	0.0171675	0.294339
cg25278154	0.0235376	0.025124	0.350884	-0.0200247	0.0136429	0.145019	-0.00880662	0.0206187	0.670128
cg25278174	0.00700016	0.00967492	0.470886	-0.00621113	0.00525369	0.239659	-0.00213256	0.00793998	0.788752
cg25278175	-0.0198775	0.016857	0.240869	0.0132797	0.00915369	0.149694	0.0111435	0.0138341	0.422262
cg25278187	-0.00054482	0.00297021	0.8548	0.00324707	0.00161289	0.0465356	0.000246684	0.00243758	0.919576
cg25278191	0.00471643	0.0072792	0.518379	0.000654499	0.00395276	0.868791	-0.00773619	0.00597387	0.19803
cg25278209	-0.00867263	0.0139824	0.536374	-0.000256834	0.00759274	0.973077	-0.00924499	0.011475	0.422176
cg25278295	0.000136153	0.00268585	0.959662	0.00081007	0.00145847	0.579733	0.000976786	0.00220422	0.658531
cg25278298	-0.00112949	0.00842105	0.893547	0.000546281	0.0045728	0.905126	0.00611597	0.00691095	0.378104
cg25278343	-0.0250925	0.0187068	0.182568	0.00678898	0.0101582	0.505326	0.00597656	0.0153522	0.69781
cg25278347	0.0010573	0.00690985	0.878668	0.00216172	0.00375219	0.56571	-0.000136296	0.00567075	0.980868
cg25278353	0.0178952	0.00795	0.0263754	-0.00674909	0.00431702	0.120838	-0.0145599	0.00652438	0.0276673
cg25278456	-0.00402916	0.0187495	0.830248	-0.00291265	0.0101814	0.775358	0.00748239	0.0153873	0.627742
cg25278559	-0.014986	0.0105077	0.156644	-0.000570167	0.00570588	0.920585	0.00583674	0.00862339	0.499922
cg25278576	0.000240466	0.0102088	0.98125	-0.0103236	0.00554357	0.0652341	0.00299945	0.00837808	0.721021
cg25278590	0.0080552	0.0135846	0.554422	-0.00453749	0.00737673	0.539754	-0.00230924	0.0111486	0.836289
cg25278593	0.0259109	0.0158717	0.10543	-0.00243741	0.00861868	0.777857	-0.0227244	0.0130256	0.0838479
cg25278660	0.00602956	0.00810069	0.458266	-0.00181801	0.00439885	0.680196	-0.00461198	0.00664805	0.489311
cg25278669	0.000248583	0.00222077	0.911079	-0.0010186	0.00120593	0.400134	4.19399e-05	0.00182254	0.981683
cg25278786	-0.0116197	0.0160679	0.471112	0.00618812	0.00872518	0.479685	0.0196093	0.0131865	0.139857
cg25278791	0.00359408	0.00671171	0.593389	-0.00459419	0.0036446	0.21014	0.000355643	0.00550814	0.948636
cg25278819	-0.00245985	0.00240166	0.307975	0.000586807	0.00130415	0.65363	0.00171089	0.00197099	0.387264
cg25278941	0.0220505	0.0169868	0.19697	-0.010627	0.00922419	0.251787	-0.0183369	0.0139407	0.191126
cg25279093	-0.0248928	0.0124773	0.0485108	0.0037641	0.00677546	0.579648	0.0215444	0.0102399	0.0376594
cg25279100	0.00489445	0.00842756	0.562585	-0.00263896	0.00457634	0.565353	0.00162565	0.0069163	0.814609
cg25279183	-0.0097606	0.00698959	0.165391	-0.00181212	0.00379549	0.633997	0.00479075	0.00573619	0.405428
cg25279222	0.0163381	0.00653153	0.0138421	-0.00535822	0.00354676	0.133723	-0.0102193	0.00536027	0.0591961
cg25279240	0.00798585	0.00510626	0.120706	0.00113576	0.00277281	0.68289	-0.00672861	0.00419059	0.111219
cg25279294	-0.00442524	0.00664042	0.506545	-0.000472748	0.00360589	0.895932	0.000741984	0.00544963	0.891949
cg25279318	0.0150561	0.00873401	0.0875447	-0.0014499	0.00474275	0.760404	-0.00554749	0.00716779	0.440623
cg25279351	0.00817333	0.0155198	0.599505	-0.00541671	0.00842757	0.521733	0.00595371	0.0127367	0.641107
cg25279395	0.0407455	0.0240545	0.0931173	-0.0149909	0.0130621	0.253595	-0.0350103	0.0197409	0.0789157
cg25279453	-0.000655618	0.00305968	0.830728	-7.67728e-05	0.00166147	0.963228	-0.0010406	0.00251101	0.679376
cg25279456	0.0167225	0.0172508	0.334485	-0.0113184	0.00936756	0.229539	-0.0151614	0.0141573	0.286549
cg25279509	-0.00787717	0.0142474	0.581465	-0.00444721	0.00773665	0.566584	0.0108008	0.0116925	0.357645
cg25279517	0.0119695	0.012812	0.352229	0.00629088	0.00695721	0.367852	-0.0168299	0.0105145	0.112326
cg25279522	0.00277207	0.00860861	0.748055	0.00467991	0.00467466	0.318964	0.000350837	0.00706489	0.960484
cg25279524	0.00108532	0.00188394	0.565729	0.000217601	0.00102302	0.831951	-0.00133136	0.0015461	0.391053
cg25279553	-0.00209775	0.00382441	0.584449	0.00244933	0.00207674	0.240778	0.00255872	0.00313861	0.416696
cg25279555	-0.00190905	0.00425948	0.654899	-0.00303497	0.00231299	0.192203	0.00151306	0.00349565	0.665978
cg25279586	-0.00710017	0.0153143	0.643829	-0.0082215	0.00831599	0.32501	0.00698944	0.0125681	0.579255
cg25279605	-0.00445975	0.0130769	0.733723	-0.000742661	0.00710102	0.916895	0.0102666	0.0107319	0.340843
cg25279613	0.0298113	0.0269268	0.270655	-0.0174222	0.0146218	0.236015	-0.00703506	0.0220982	0.75082
cg25279644	-0.00310968	0.00431301	0.472439	-0.000887809	0.00234205	0.705365	0.00270758	0.00353958	0.445943
cg25279739	-0.0359896	0.0240925	0.138088	0.0124299	0.0130827	0.344145	0.0167426	0.0197721	0.398958
cg25279747	-0.034006	0.0237641	0.15527	0.000751081	0.0129044	0.953692	0.0205073	0.0195026	0.295325
cg25279806	0.00744896	0.00665845	0.265695	0.00148898	0.00361568	0.681278	-0.00422269	0.00546443	0.441322
cg25279825	0.000554191	0.00739172	0.940371	-0.00241487	0.00401386	0.548656	-0.00148242	0.00606621	0.807397
cg25279984	-0.00237791	0.0092619	0.797858	-0.00358274	0.0050294	0.477751	0.00272753	0.00760102	0.720404
cg25280040	-0.000332003	0.011594	0.977207	0.00334348	0.00629581	0.596445	0.00259173	0.00951496	0.785837
cg25280041	-0.0296243	0.0131917	0.0267232	0.0117481	0.00716336	0.103855	0.0173612	0.0108261	0.111659
cg25280090	0.00319469	0.013345	0.811247	0.00314557	0.00724662	0.665085	-0.00668219	0.0109519	0.543029
cg25280187	0.00760067	0.00813153	0.351982	0.00139052	0.00441559	0.753426	-0.000782247	0.00667336	0.9069
cg25280287	0.0189645	0.014491	0.193361	-0.00249071	0.00786894	0.752205	-0.0088853	0.0118925	0.456575
cg25280309	0.00915635	0.00969083	0.346808	0.00177407	0.00526232	0.736663	-0.0104295	0.00795303	0.19246
cg25280433	-0.000683997	0.00423438	0.871969	0.000719565	0.00229935	0.754917	-0.00173239	0.00347505	0.619112
cg25280509	-0.0119446	0.00791829	0.134298	0.00300492	0.0042998	0.48612	0.00385828	0.00649835	0.55391
cg25280513	0.00993372	0.013157	0.451853	-0.0138447	0.00714451	0.0552093	0.00374709	0.0107976	0.729232
cg25280514	0.000905581	0.00844955	0.914845	0.000436738	0.00458828	0.924341	0.00141158	0.00693435	0.839071
cg25280526	-0.0201684	0.0147587	0.174555	0.00171742	0.00801428	0.830714	0.0157129	0.0121121	0.197247
cg25280589	-0.0160347	0.0104173	0.126617	0.00307359	0.00565681	0.587992	0.00902046	0.00854923	0.293683
cg25280706	-1.36933e-05	0.00362453	0.996992	0.000664301	0.0019682	0.73637	-0.00203251	0.00297457	0.495857
cg25280720	0.0531484	0.0807631	0.511863	-0.00686815	0.0438561	0.875842	-0.0358926	0.0662804	0.58924
cg25280765	-0.0078628	0.0077098	0.31004	0.00182832	0.00418658	0.663177	0.00377515	0.00632725	0.551967
cg25280791	-0.00319047	0.0125048	0.799091	0.00569264	0.00679037	0.403658	0.00910254	0.0102624	0.377025
cg25280810	0.0167779	0.00648716	0.0110066	-0.00456248	0.00352266	0.19797	-0.0107016	0.00532386	0.046865
cg25280876	0.00981903	0.00494045	0.0493547	-0.00409252	0.00268277	0.130009	-0.002446	0.00405451	0.547566
cg25280963	-0.00378186	0.010308	0.71441	-0.00459121	0.00559748	0.413861	-0.00233868	0.00845957	0.782718
cg25281020	0.0140752	0.0126647	0.268832	-0.000699212	0.00687719	0.919203	-0.00464745	0.0103936	0.65565
cg25281029	0.0220505	0.0148667	0.140877	-0.0123364	0.00807294	0.129353	-0.0219446	0.0122008	0.0748206
cg25281042	-0.00624461	0.0117188	0.595198	0.00522805	0.00636357	0.413105	-0.00289958	0.00961736	0.763607
cg25281052	0.00273557	0.0087487	0.755113	0.00260839	0.00475073	0.584084	0.000867204	0.00717985	0.904083
cg25281171	-0.00134577	0.00295963	0.650214	0.00107425	0.00160714	0.505264	0.000167704	0.0024289	0.945079
cg25281183	-0.00016372	0.00212205	0.938643	-0.000625324	0.00115232	0.588458	0.00107107	0.00174152	0.539811
cg25281212	-0.0111873	0.00814765	0.172524	8.40765e-05	0.00442435	0.984873	0.00527755	0.00668659	0.431649
cg25281241	0.0161594	0.0165633	0.331397	-0.00752756	0.00899421	0.404444	-0.0140144	0.0135931	0.304804
cg25281422	0.0131485	0.0092381	0.157482	0.00178921	0.00501648	0.722025	-0.0125815	0.00758149	0.0998628
cg25281481	0.000435522	0.00252497	0.863372	0.000147409	0.00137111	0.91458	-0.0034205	0.00207218	0.101657
cg25281496	0.0256959	0.0123639	0.0400076	-0.0134248	0.00671385	0.0480119	-0.0212332	0.0101467	0.0386835
cg25281562	0.00036432	0.00271548	0.893518	-0.000418632	0.00147456	0.777019	0.00041281	0.00222853	0.853383
cg25281584	0.045316	0.0221675	0.0433163	-0.0350926	0.0120374	0.00430676	-0.0273124	0.0181923	0.136139
cg25281616	0.000911517	0.00660978	0.890568	0.000613685	0.00358925	0.864555	-0.000230996	0.00542449	0.96611
cg25281623	0.00524659	0.00475501	0.27227	-0.00161317	0.00258207	0.533424	-0.00280939	0.00390233	0.473098
cg25281640	-0.0142463	0.00836253	0.0912818	0.00479512	0.00454103	0.293303	0.0116745	0.00686293	0.0917508
cg25281674	0.022027	0.0161199	0.174585	-0.0141532	0.00875344	0.10877	-0.00734945	0.0132292	0.579649
cg25281677	-4.38119e-05	0.0129185	0.9973	0.00209332	0.00701502	0.765957	0.00581194	0.0106019	0.584667
cg25281743	-0.0060259	0.00801997	0.454039	0.00132135	0.00435501	0.762152	0.00250151	0.0065818	0.704631
cg25281820	0.00123529	0.0072014	0.864119	-0.0018119	0.00391051	0.644035	-0.000870311	0.00591002	0.883196
cg25281849	0.0235793	0.0249818	0.347309	-0.0158567	0.0135656	0.244975	-0.0304037	0.0205019	0.140942
cg25281884	0.00395756	0.00842551	0.63949	-0.0018065	0.00457523	0.693723	-0.0021084	0.00691462	0.761004
cg25281920	-0.0283404	0.0268813	0.294065	0.0101313	0.0145971	0.489106	0.0074707	0.0220609	0.735526
cg25282009	-0.000983884	0.00249388	0.693961	-0.000582769	0.00135423	0.667795	0.00114288	0.00204667	0.5777
cg25282035	-0.00643205	0.0114919	0.576819	0.00221271	0.00624032	0.723581	0.0027029	0.00943109	0.774962
cg25282037	0.00730975	0.00604788	0.229391	-0.00917811	0.00328413	0.00613083	-0.00117952	0.00496336	0.812598
cg25282053	-0.00734607	0.00723052	0.311868	-0.00079037	0.00392632	0.840836	0.00623346	0.00593392	0.2958
cg25282064	-0.00219337	0.00288443	0.448632	-0.00226971	0.00156631	0.15016	0.00228799	0.00236718	0.335892
cg25282072	0.000170367	0.0112111	0.987903	-0.00695147	0.00608784	0.255991	0.000724594	0.00920065	0.937371
cg25282083	0.0159815	0.00864385	0.0671587	-0.00136075	0.00469379	0.772435	-0.015666	0.0070938	0.0292902
cg25282158	0.00795126	0.00737708	0.283466	-0.00666737	0.00400591	0.0988815	-0.00755505	0.00605419	0.214716
cg25282174	-0.0274139	0.0193343	0.159049	0.00797223	0.0104989	0.449274	0.0298717	0.0158672	0.0623957
cg25282186	-0.00592056	0.00790857	0.45568	-0.000521102	0.00429452	0.903642	0.000438394	0.00649038	0.94627
cg25282221	0.00621305	0.0135016	0.646302	0.00272915	0.00733166	0.710429	-0.0109052	0.0110805	0.327184
cg25282251	-0.00381152	0.0094627	0.687881	-0.00249363	0.00513844	0.628436	0.00138835	0.00776582	0.858441
cg25282271	-0.00634454	0.0138957	0.64887	-0.0124306	0.00754564	0.102332	0.0110563	0.0114038	0.334411
cg25282281	0.00453461	0.00806151	0.574919	-0.00157019	0.00437757	0.720515	-0.00457553	0.00661589	0.490647
cg25282285	0.0231361	0.0161839	0.155673	-0.0122252	0.0087882	0.167004	-0.0163575	0.0132818	0.220733
cg25282292	-0.0112592	0.00883376	0.205149	0.00661447	0.00479692	0.170723	0.00954531	0.00724966	0.19069
cg25282354	0.00674437	0.00802033	0.402223	-0.0034215	0.00435521	0.433785	0.00303084	0.00658209	0.64609
cg25282410	0.00174486	0.00349429	0.618534	-0.00311274	0.00189748	0.103766	-0.00161563	0.00286769	0.574315
cg25282454	0.0391596	0.0565797	0.490324	0.00338983	0.030724	0.912347	-0.049184	0.0464336	0.291814
cg25282513	-0.0103362	0.0247239	0.676715	0.00222582	0.0134256	0.868627	0.0172815	0.0202903	0.396224
cg25282559	-0.0115647	0.0178622	0.518699	-0.00588532	0.00969957	0.54526	0.019172	0.0146591	0.193649
cg25282574	0.011771	0.0105221	0.265705	-0.00693827	0.0057137	0.227225	-0.0128941	0.0086352	0.138248
cg25282633	0.0131845	0.00935561	0.161579	-0.00244466	0.00508029	0.631327	-0.014359	0.00767793	0.0641187
cg25282652	-0.0145792	0.0149637	0.332043	0.00700346	0.00812562	0.390618	0.0108886	0.0122804	0.377193
cg25282706	-0.00607922	0.011106	0.585227	0.00139598	0.00603081	0.817376	0.00752457	0.00911446	0.410838
cg25282715	-0.0161353	0.0092745	0.0847	0.00108399	0.00503625	0.829981	0.0141194	0.00761137	0.0662686
cg25282723	0.00462418	0.0225499	0.837901	-0.00401483	0.0122451	0.743631	-0.00063353	0.0185062	0.972753
cg25282730	0.0175128	0.0225887	0.439833	-0.026486	0.0122661	0.0330012	-0.00999307	0.018538	0.590936
cg25282776	0.00330975	0.0124948	0.79159	0.00932294	0.00678494	0.172215	-0.00966528	0.0102542	0.347967
cg25282780	-0.00225083	0.00414731	0.588421	-0.000228721	0.00225208	0.919291	0.00251207	0.0034036	0.462048
cg25282783	0.00439233	0.00325403	0.179847	1.19349e-05	0.001767	0.994623	-0.00472217	0.0026705	0.0797883
cg25282910	-0.0359435	0.0257085	0.16489	0.0195582	0.0139602	0.164031	-0.00935176	0.0210983	0.658458
cg25282951	-0.00582909	0.0116752	0.618585	-0.0116646	0.00633986	0.0684811	0.00616975	0.00958153	0.520967
cg25282972	-0.00590659	0.00876514	0.501805	0.00579636	0.00475965	0.225902	-0.00258479	0.00719334	0.720037
cg25282976	0.0336434	0.0159219	0.0368606	-0.00776504	0.00864595	0.371087	-0.0256001	0.0130668	0.0526228
cg25283029	-0.0161542	0.0062936	0.0116091	0.00697993	0.00341756	0.0435059	0.00672003	0.00516501	0.195954
cg25283121	-0.000470807	0.00575828	0.934985	0.0015059	0.00312686	0.631046	0.0016542	0.00472568	0.726974
cg25283159	-0.0185045	0.0169592	0.277605	0.0109774	0.00920921	0.235825	0.00266602	0.013918	0.848446
cg25283172	-0.0202144	0.014415	0.163637	-0.00152817	0.00782766	0.845576	0.00661201	0.0118301	0.577355
cg25283175	-0.00892492	0.00669501	0.185263	0.00333558	0.00363553	0.360891	0.00549041	0.00549444	0.319859
cg25283199	-0.00603743	0.0044701	0.179587	0.00176139	0.00242736	0.4696	0.00265829	0.0036685	0.470221
cg25283205	0.00598184	0.0132837	0.653371	-0.00235422	0.00721335	0.744764	-0.00191468	0.0109017	0.860906
cg25283230	-0.00378874	0.00629194	0.548309	0.00084722	0.00341666	0.804622	0.00395223	0.00516365	0.445676
cg25283258	0.0251707	0.0162408	0.124051	-0.00653773	0.00881908	0.460081	-0.0172436	0.0133284	0.198463
cg25283323	0.0118287	0.013373	0.378345	0.00370082	0.00726184	0.611334	-0.0111985	0.0109749	0.309792
cg25283336	0.0734904	0.0680638	0.282625	0.010879	0.0369601	0.76905	-0.0693439	0.0558583	0.21709
cg25283338	-0.00570771	0.0022864	0.0140296	0.000826707	0.00124156	0.506894	0.00358763	0.00187639	0.0584794
cg25283432	-0.0019215	0.00413099	0.642749	-0.000598796	0.00224321	0.790018	0.00262789	0.0033902	0.439918
cg25283465	-0.0206364	0.00992494	0.0399191	0.00442426	0.00538945	0.413472	0.0115364	0.00814517	0.159497
cg25283471	0.00377392	0.00431726	0.383942	-0.00200837	0.00234436	0.393484	-0.00073972	0.00354307	0.835007
cg25283485	0.00637676	0.00812236	0.43409	-0.00489682	0.00441061	0.269319	-0.00426526	0.00666583	0.523588
cg25283486	0.00649222	0.00961424	0.50092	-0.00287372	0.00522074	0.583131	-0.000252953	0.00789018	0.974483
cg25283536	-0.00340529	0.00625688	0.587372	0.00555632	0.00339762	0.104832	-0.00156088	0.00513487	0.761721
cg25283565	-0.00159986	0.00263988	0.54574	0.00324086	0.00143351	0.0257404	0.0012086	0.00216649	0.578073
cg25283609	0.00260019	0.00466771	0.57862	-0.000711457	0.00253467	0.779475	-0.00219635	0.00383068	0.567573
cg25283626	-0.00892328	0.0154709	0.565267	0.0102829	0.008401	0.223566	-0.00434294	0.0126966	0.732961
cg25283660	-0.00654894	0.0107905	0.545155	-0.00106418	0.00585945	0.856218	0.00968242	0.00885548	0.276615
cg25283665	-0.00323187	0.00703744	0.646968	0.00409615	0.00382148	0.286122	0.00155651	0.00577546	0.788046
cg25283707	-0.0193409	0.00927951	0.039452	0.00816346	0.00503897	0.108082	0.0144193	0.00761548	0.0609287
cg25283748	-0.00834124	0.0124521	0.504346	0.00927247	0.00676174	0.173068	0.00221368	0.0102191	0.828905
cg25283799	-0.00587164	0.0115081	0.610921	0.000550263	0.00624914	0.929994	-0.00209588	0.00944443	0.82479
cg25283805	0.00211985	0.00724379	0.770345	-0.00472782	0.00393353	0.231973	0.00209398	0.00594481	0.725335
cg25283835	0.0238601	0.0142142	0.0960655	-0.00333634	0.00771859	0.666408	-0.0173731	0.0116652	0.139268
cg25283846	0.00109099	0.00242409	0.653552	0.0012046	0.00131633	0.362132	-0.00129153	0.0019894	0.517558
cg25283850	0.00595729	0.00751117	0.429413	-0.000433561	0.00407872	0.915539	-0.00131414	0.00616424	0.831575
cg25283901	0.00985303	0.0277067	0.722807	-0.0218827	0.0150453	0.148669	0.0174831	0.0227382	0.443609
cg25283916	-0.0140179	0.0100932	0.167687	0.000740554	0.00548083	0.892766	0.0155647	0.00828326	0.0628839
cg25283920	-0.000578659	0.0141777	0.967518	0.00770332	0.0076988	0.319223	0.00273528	0.0116353	0.814581
cg25283966	-0.022292	0.0133029	0.0966327	0.00346022	0.00722375	0.632886	0.00773617	0.0109174	0.480065
cg25284031	-0.00364933	0.0083028	0.66114	-0.00188167	0.00450859	0.677234	0.000541121	0.00681391	0.936848
cg25284075	-0.014867	0.0122234	0.226484	-0.00864394	0.00663757	0.195543	0.0175043	0.0100315	0.0837887
cg25284089	-0.0025922	0.00982724	0.792445	-0.00507522	0.0053364	0.34366	0.00221129	0.00806499	0.784458
cg25284096	-0.00788978	0.00700125	0.262233	0.00360305	0.00380183	0.345351	0.00387727	0.00574576	0.501215
cg25284161	0.00730086	0.00751246	0.333266	-0.00119257	0.00407943	0.77058	-0.00253499	0.0061653	0.681747
cg25284176	-0.00793638	0.00447599	0.0789796	0.00272639	0.00243055	0.264426	0.00524855	0.00367334	0.155889
cg25284208	-0.00447011	0.00292267	0.12902	0.0017565	0.00158707	0.270813	0.00580058	0.00239856	0.0172325
cg25284213	-0.0164352	0.00942027	0.0838364	0.00243747	0.0051154	0.634667	0.0124578	0.00773099	0.109957
cg25284223	0.00489896	0.0154672	0.752046	-0.000113001	0.00839899	0.98929	-0.00958495	0.0126935	0.451799
cg25284252	-0.00496443	0.00851654	0.561143	-0.00350315	0.00462466	0.450374	-0.00082986	0.00698932	0.905704
cg25284349	0.00961167	0.0136802	0.483793	0.00463099	0.00742866	0.534315	-0.0118116	0.0112271	0.295075
cg25284446	-0.0293477	0.0148149	0.050091	0.0134355	0.00804479	0.0977446	0.016768	0.0121582	0.170647
cg25284492	-0.00594814	0.00508901	0.245002	0.000527523	0.00276344	0.848961	0.00488287	0.00417643	0.24487
cg25284512	0.00147588	0.00466531	0.752335	-0.000189888	0.00253336	0.940387	-0.00397362	0.00382871	0.301617
cg25284571	0.0373476	0.016436	0.0250123	0.00619109	0.0089251	0.48935	-0.0449961	0.0134887	0.00116023
cg25284624	0.00517205	0.0188262	0.784042	0.0106684	0.010223	0.298975	-0.0169562	0.0154503	0.274834
cg25284688	0.0157231	0.0128011	0.221969	0.00370647	0.00695126	0.594965	-0.0166904	0.0105056	0.114993
cg25284710	0.000631998	0.00259745	0.808214	0.000604739	0.00141047	0.668943	-0.00149552	0.00213166	0.484425
cg25284728	-0.00749362	0.00320184	0.0210654	0.00243896	0.00173866	0.163498	0.00503875	0.00262767	0.0577586
cg25284741	-0.00293962	0.0097162	0.762805	0.00365043	0.0052761	0.49047	0.0119863	0.00797386	0.135654
cg25284762	-0.00785558	0.00873918	0.370674	0.00575001	0.00474556	0.228239	0.00458518	0.00717204	0.523949
cg25284772	0.000709981	0.003978	0.858677	0.000905038	0.00216014	0.676054	-0.00275979	0.00326465	0.399749
cg25284798	0.0283106	0.0139387	0.0446577	-0.00229655	0.00756898	0.762146	-0.0323363	0.0114391	0.00558608
cg25284841	0.000160111	0.00225104	0.943426	0.00130062	0.00122236	0.289648	-0.00189728	0.00184738	0.306668
cg25284913	0.00206196	0.0151491	0.891982	0.0103841	0.00822625	0.209505	-0.0021192	0.0124325	0.864964
cg25284931	0.00583739	0.00341522	0.0902286	-0.00551597	0.00185454	0.00360961	-0.00256722	0.00280279	0.361696
cg25285041	-0.00700549	0.00848502	0.410801	0.00203283	0.00460754	0.659937	0.00865655	0.00696346	0.21646
cg25285053	-0.0374634	0.0205817	0.0714425	0.0178132	0.0111763	0.113841	0.0178161	0.0168909	0.29384
cg25285090	-0.0108845	0.0111572	0.33142	0.00862048	0.00605857	0.157607	-0.00382312	0.00915641	0.677101
cg25285163	-0.00708648	0.00774765	0.362369	-4.29136e-05	0.00420713	0.99188	0.00870631	0.00635831	0.173701
cg25285186	0.0098186	0.0118653	0.40974	0.00242728	0.00644308	0.707103	-0.00489951	0.00973753	0.61586
cg25285236	0.00674172	0.0063466	0.290446	0.00215657	0.00344634	0.53277	-0.00919158	0.00520851	0.0803858
cg25285237	-0.00177338	0.00535598	0.741197	-0.000199823	0.00290841	0.945349	-0.000720453	0.00439552	0.870106
cg25285245	0.0051118	0.00793314	0.520684	-0.006501	0.00430786	0.13414	0.000737476	0.00651054	0.91002
cg25285289	0.00665397	0.00855667	0.438453	-0.00467014	0.00464645	0.317056	-0.003762	0.00702226	0.59323
cg25285383	-0.00656163	0.0145198	0.652225	-0.00239893	0.00788457	0.761508	0.0167108	0.0119161	0.163619
cg25285408	-0.00813148	0.00921604	0.379529	0.00319281	0.0050045	0.524808	0.00354091	0.00756339	0.640593
cg25285440	0.00214365	0.0134651	0.873803	-0.000804905	0.00731185	0.912545	-0.00219038	0.0110505	0.843243
cg25285598	-0.00739264	0.00900192	0.413292	0.000610983	0.00488823	0.900759	0.00554415	0.00738766	0.454579
cg25285631	-0.00453541	0.0151666	0.765475	-0.000621022	0.00823579	0.940029	0.00713864	0.0124469	0.567458
cg25285646	-0.0146941	0.0128418	0.255007	-0.00192074	0.00697335	0.783495	-0.00151693	0.0105389	0.885815
cg25285658	-0.00614886	0.00381167	0.109573	0.00267798	0.00206981	0.198435	0.0044725	0.00312814	0.15562
cg25285723	0.0176246	0.0218469	0.421562	0.00693713	0.0118633	0.559911	-0.0134715	0.0179293	0.454037
cg25285743	0.00789536	0.021486	0.713978	0.00182536	0.0116673	0.875965	0.000844195	0.017633	0.961902
cg25285762	0.0152065	0.0180768	0.402053	-0.00156727	0.00981609	0.873439	-0.0130044	0.0148352	0.382621
cg25285794	0.00506382	0.00605422	0.404736	0.00151256	0.00328757	0.646364	-0.00557181	0.00496855	0.264553
cg25285803	-0.0219886	0.0155388	0.15987	0.00492192	0.00843789	0.560877	0.022717	0.0127523	0.0776065
cg25285805	-0.00339937	0.0183428	0.853316	-0.011701	0.0099605	0.242637	-0.00725015	0.0150535	0.631028
cg25285850	0.00899706	0.00742227	0.228044	0.00335649	0.00403045	0.406771	-0.00739555	0.00609128	0.227302
cg25285904	-0.00645649	0.00559202	0.250761	0.00427777	0.00303658	0.161731	0.00347953	0.00458924	0.449957
cg25285906	-0.0264745	0.0128054	0.0410385	0.0126505	0.00695359	0.0715904	0.0229995	0.0105091	0.0307448
cg25285919	0.00765731	0.0117736	0.516805	6.51033e-05	0.00639333	0.991894	-0.0149075	0.00966235	0.125741
cg25286012	0.029945	0.0155663	0.056976	-0.0012268	0.00845282	0.88487	-0.0185343	0.0127749	0.149672
cg25286045	-0.0179092	0.0182263	0.327959	-0.00659779	0.00989727	0.506406	0.0289297	0.0149579	0.055673
cg25286135	0.000233503	0.00898666	0.979318	0.00603759	0.00487994	0.218638	0.000395254	0.00737514	0.957357
cg25286164	-0.00378397	0.00944025	0.68932	-0.00334796	0.00512625	0.515054	0.00860312	0.00774739	0.269225
cg25286176	0.00425306	0.0149549	0.776644	0.00518517	0.00812081	0.524473	-0.00744006	0.0122731	0.545625
cg25286259	-0.00181135	0.00936555	0.846998	-0.006961	0.00508569	0.173868	0.00707669	0.00768609	0.359214
cg25286285	-0.00795589	0.00514367	0.1248	0.00410568	0.00279312	0.144436	0.00197829	0.00422129	0.64025
cg25286333	0.00124288	0.00550479	0.82179	0.00282058	0.00298922	0.34745	-0.00404408	0.00451765	0.372649
cg25286393	-0.000759533	0.0118788	0.949134	0.00463513	0.00645043	0.473926	-0.0185249	0.00974864	0.0600172
cg25286536	-0.00161211	0.00540013	0.765861	-0.0020713	0.00293238	0.481461	-0.00144313	0.00443176	0.745321
cg25286579	0.00411536	0.0197309	0.835167	-0.00802997	0.0107143	0.455178	0.00654762	0.0161927	0.686736
cg25286584	0.00636488	0.0201586	0.752798	0.00863563	0.0109466	0.431873	-0.0114963	0.0165437	0.488582
cg25286679	-0.00846102	0.0119754	0.481349	-0.00141732	0.00650287	0.82787	0.0064821	0.0098279	0.510914
cg25286683	0.00504134	0.00357599	0.161428	-0.00109015	0.00194184	0.575665	-0.00481762	0.00293473	0.103532
cg25286711	0.00547444	0.00394213	0.167729	-0.00425243	0.00214066	0.0494637	-0.00327195	0.00323521	0.314065
cg25286715	-0.000350158	0.0129709	0.978512	-0.00807701	0.0070435	0.25398	0.00633673	0.010645	0.552879
cg25286766	0.0195407	0.0170718	0.254851	-0.00885814	0.00927033	0.341401	-0.0119778	0.0140104	0.394454
cg25286768	-0.0355899	0.0163516	0.0316532	-0.00206699	0.00887926	0.816358	0.0355747	0.0134194	0.00920986
cg25286849	0.00652131	0.0106637	0.542101	0.00211023	0.00579061	0.716242	-0.00739473	0.00875144	0.39996
cg25287071	-0.0567764	0.0212691	0.00874877	0.0248419	0.0115496	0.0336731	0.0477602	0.0174551	0.00724885
cg25287133	-0.00551906	0.00959725	0.566421	0.00267505	0.00521151	0.608773	0.00160421	0.00787624	0.838982
cg25287149	-0.00135507	0.00878993	0.877765	-0.000741292	0.00477311	0.876865	0.000367648	0.00721369	0.959446
cg25287150	-0.0243075	0.012726	0.0587289	-0.00363833	0.00691048	0.599605	0.0107619	0.0104439	0.305062
cg25287153	-0.000848223	0.0181874	0.962886	0.00191364	0.00987612	0.846717	-0.0239797	0.0149259	0.111015
cg25287175	0.00845294	0.00881296	0.339587	-0.00094633	0.00478562	0.84361	-0.00828318	0.00723259	0.254588
cg25287198	-0.00257387	0.0116486	0.825533	-0.00156892	0.00632541	0.80457	-0.0075933	0.0095597	0.428729
cg25287199	-0.00143987	0.0103377	0.889481	-0.00705795	0.0056136	0.211309	0.000236775	0.00848392	0.977786
cg25287207	0.00166231	0.0164552	0.919719	0.0119973	0.00893553	0.182148	0.00168741	0.0135044	0.900789
cg25287211	-0.00528958	0.00434816	0.226395	0.00255452	0.00236114	0.281664	0.0057639	0.00356844	0.109123
cg25287224	0.0125976	0.00977071	0.199991	-0.00934638	0.0053057	0.08092	-0.00933808	0.0080186	0.24672
cg25287247	0.00246955	0.00271256	0.364597	-6.24256e-05	0.00147298	0.966272	-0.00146199	0.00222614	0.512719
cg25287257	-0.00537024	0.00351206	0.129114	0.00225384	0.00190712	0.239833	0.00210277	0.00288227	0.467214
cg25287268	0.0485255	0.0143942	0.00103346	-0.0195229	0.00781637	0.0139805	-0.0312813	0.011813	0.00928588
cg25287272	0.00730388	0.013769	0.596864	0.00120577	0.00747688	0.872179	-0.0135284	0.0112999	0.233797
cg25287273	-0.0085191	0.0117162	0.468694	0.00173969	0.00636212	0.785024	0.0162742	0.00961518	0.0933706
cg25287357	0.00113567	0.0106383	0.915179	0.00946718	0.00577681	0.104107	-0.000277698	0.00873059	0.974683
cg25287371	-0.00849893	0.00821296	0.303023	0.00138466	0.00445981	0.756787	0.00630714	0.00674018	0.351451
cg25287372	-0.0079958	0.0120529	0.508468	-0.00611247	0.00654499	0.352393	0.0010271	0.00989155	0.917488
cg25287375	0.00461048	0.00343054	0.181729	-0.000215845	0.00186285	0.907968	-0.00344257	0.00281536	0.224027
cg25287413	-0.00641614	0.0121353	0.598068	-0.00441615	0.00658974	0.504163	0.00741119	0.00995919	0.458369
cg25287482	-0.00179354	0.0102885	0.86193	0.00395297	0.00558685	0.480722	-0.00306372	0.0084435	0.717413
cg25287523	0.0189043	0.00862117	0.0304293	-0.00404871	0.00468148	0.38901	-0.0202852	0.00707519	0.00496598
cg25287541	0.00737771	0.0114785	0.521729	-0.00622571	0.00623307	0.320074	0.000922671	0.00942014	0.922153
cg25287591	-0.00135792	0.00517191	0.793384	-0.00113592	0.00280846	0.686658	0.000235205	0.00424447	0.955909
cg25287706	-0.00963526	0.0100775	0.341109	-0.00590398	0.00547229	0.282998	0.0167635	0.00827036	0.0450869
cg25287708	0.00577434	0.00843977	0.495299	-0.00159858	0.00458297	0.7279	-0.00451119	0.00692632	0.516204
cg25287739	-0.00365623	0.00487673	0.455018	0.00201322	0.00264817	0.448742	0.00340097	0.00400222	0.397297
cg25287909	0.0154261	0.00520591	0.00373245	-0.00429331	0.00282692	0.131701	-0.00724761	0.00427237	0.0926401
cg25287978	-0.0055867	0.00981018	0.570192	0.00266487	0.00532713	0.617902	0.00567971	0.00805098	0.48201
cg25288026	-0.0181432	0.0160909	0.261966	0.0132862	0.00873771	0.13124	0.0144543	0.0132054	0.276094
cg25288034	0.00251359	0.012369	0.839341	0.00370927	0.00671663	0.581896	-0.00719454	0.010151	0.479976
cg25288039	-0.000913986	0.00694347	0.895515	-0.000820411	0.00377045	0.828152	-0.00128576	0.00569834	0.821902
cg25288068	-0.0193812	0.014513	0.184488	0.00716908	0.00788084	0.364978	0.0112327	0.0119104	0.3477
cg25288085	0.000366152	0.0143462	0.979684	0.00463077	0.00779027	0.553445	-0.00616899	0.0117736	0.601354
cg25288128	0.0377735	0.0192588	0.0523642	0.000141009	0.0104579	0.989267	-0.0298259	0.0158053	0.0617842
cg25288140	-0.0511591	0.0335719	0.130412	0.0127844	0.0182302	0.484613	0.0307519	0.0275517	0.266788
cg25288155	-0.0177499	0.00978249	0.0723337	0.00793657	0.0053121	0.138024	0.0111935	0.00802826	0.16605
cg25288161	-0.00768775	0.00492828	0.12165	0.00657293	0.00267616	0.0156094	-0.000968197	0.00404452	0.811253
cg25288194	-0.0014527	0.0110271	0.895431	0.00842612	0.00598792	0.162191	-0.00274304	0.00904964	0.762378
cg25288285	-0.00392683	0.012318	0.750492	0.00786311	0.00668894	0.242318	0.00658416	0.0101091	0.516205
cg25288420	-0.020585	0.0115102	0.076462	0.00165927	0.00625029	0.791143	0.00917881	0.00944616	0.333333
cg25288433	0.00173049	0.0062808	0.783433	-0.00622975	0.00341061	0.0704747	0.00106163	0.00515451	0.837202
cg25288455	-0.00221737	0.00823584	0.788254	-0.00381736	0.00447223	0.395199	-0.00157885	0.00675896	0.815735
cg25288464	-0.000210935	0.00740206	0.977318	-0.00137153	0.00401947	0.733589	-0.00269673	0.0060747	0.657966
cg25288627	0.0137149	0.0139266	0.326886	-0.0115164	0.00756245	0.130669	-0.00342013	0.0114293	0.765319
cg25288660	0.00716547	0.0078517	0.363448	0.00391145	0.00426364	0.360941	-0.00444723	0.00644371	0.491543
cg25288675	-0.00495498	0.0181861	0.785779	0.00252983	0.00987543	0.798295	-0.00456837	0.0149249	0.760114
cg25288762	0.00212514	0.00894011	0.812549	0.000176984	0.00485467	0.970985	0.00694491	0.00733694	0.345934
cg25288803	0.0467065	0.0261254	0.0765641	-0.0297805	0.0141866	0.0380872	-0.0359578	0.0214405	0.0963626
cg25288807	-0.00144187	0.0101719	0.887537	2.44981e-05	0.00552355	0.996469	0.00241625	0.00834783	0.772785
cg25288855	0.0198422	0.0316205	0.531626	-0.0226685	0.0171706	0.189511	-0.00726585	0.0259502	0.78001
cg25288962	0.00168335	0.00746441	0.821996	-0.00133529	0.00405333	0.742457	0.00536872	0.00612587	0.382721
cg25288985	0.00480443	0.0135659	0.723901	0.000493511	0.00736656	0.946709	-0.00100517	0.0111332	0.928224
cg25289028	-0.0038803	0.00873332	0.657692	0.000452406	0.00474238	0.924174	0.00266393	0.00716723	0.710844
cg25289056	-0.0380257	0.0212711	0.0765823	0.0218479	0.0115506	0.0611897	0.024064	0.0174567	0.170847
cg25289066	-0.0101393	0.0111595	0.365556	-0.00459584	0.00605982	0.449826	0.00842549	0.00915831	0.359594
cg25289106	-0.000949891	0.00505953	0.851424	-0.00148764	0.00274743	0.58928	0.00301305	0.00415224	0.469597
cg25289128	-0.0055431	0.0177629	0.755585	0.00440262	0.00964564	0.648976	-0.00128769	0.0145776	0.929772
cg25289171	-0.00532855	0.0239319	0.824217	0.00861447	0.0129955	0.508794	0.000797326	0.0196404	0.967691
cg25289198	-0.00166835	0.00253348	0.51158	-0.00205025	0.00137573	0.139009	0.000145905	0.00207917	0.944182
cg25289297	-0.000318472	0.00319496	0.92078	0.00396703	0.00173493	0.0241359	-0.0010601	0.00262203	0.686774
cg25289314	-0.00535614	0.00695279	0.442739	-0.000171355	0.00377551	0.963882	0.000214437	0.00570599	0.97009
cg25289431	-0.011962	0.00983154	0.226325	0.00864218	0.00533873	0.108361	0.0135418	0.00806852	0.0961173
cg25289457	0.0183318	0.0180567	0.312222	0.015629	0.00980519	0.113817	-0.0235076	0.0148187	0.115533
cg25289484	0.0250191	0.0175203	0.156123	-0.00973338	0.0095139	0.30852	-0.0203228	0.0143785	0.160358
cg25289508	0.00323022	0.00778175	0.678875	-0.00090583	0.00422566	0.83066	0.000894043	0.0063863	0.888921
cg25289569	0.0149413	0.0101776	0.144943	-0.00278988	0.00552665	0.614706	-0.0114887	0.00835252	0.171778
cg25289587	0.00648286	0.00830158	0.436528	-0.00550411	0.00450793	0.224703	-0.00523847	0.00681291	0.443598
cg25289604	-0.00611346	0.00767233	0.427273	-0.00225229	0.00416624	0.589872	0.00303643	0.0062965	0.630593
cg25289656	0.000924614	0.0140768	0.947749	0.00579738	0.00764399	0.449819	-0.000961225	0.0115525	0.93384
cg25289658	0.00202035	0.0149171	0.892513	-0.00307968	0.0081003	0.704535	-0.00735627	0.0122421	0.549144
cg25289697	-0.00730292	0.00871095	0.403646	-0.00138641	0.00473023	0.77	0.00498633	0.00714887	0.486962
cg25289803	0.0148501	0.016479	0.369477	-0.0124268	0.00894846	0.167728	-0.00967122	0.013524	0.476051
cg25289845	-0.00714444	0.00799853	0.37369	0.00664888	0.00434337	0.128687	0.00666981	0.0065642	0.311817
cg25289862	-0.00397355	0.0079664	0.618924	0.000581195	0.00432592	0.89337	0.00198453	0.00653784	0.762048
cg25289880	-0.00722584	0.0129617	0.578335	0.00313371	0.00703848	0.657031	0.00719771	0.0106374	0.500052
cg25289954	-0.00822482	0.00874633	0.349086	0.00437524	0.00474944	0.358956	0.00876992	0.00717791	0.224398
cg25289973	0.000734325	0.00241986	0.762114	-0.00167139	0.00131403	0.206071	-2.84669e-05	0.00198592	0.988589
cg25290098	0.0137721	0.0150595	0.362449	-0.0119839	0.00817762	0.145649	-0.0093301	0.012359	0.451907
cg25290139	0.0228318	0.00748493	0.00286445	-0.00527441	0.00406447	0.19711	-0.00938954	0.0061427	0.129242
cg25290175	-0.00653697	0.00837389	0.436692	-0.000187412	0.0045472	0.967199	0.00940779	0.00687225	0.173803
cg25290222	-0.02255	0.0316725	0.477988	0.00379276	0.0171988	0.825872	0.00304842	0.0259929	0.906853
cg25290227	-0.00490535	0.0108331	0.651577	-0.00611541	0.00588261	0.300818	0.00624558	0.00889049	0.48385
cg25290247	0.00427066	0.0121279	0.725411	-0.00785304	0.00658571	0.235656	0.00246225	0.00995309	0.805071
cg25290256	-0.00412858	0.0304313	0.892331	0.0210693	0.0165248	0.204993	0.0165646	0.0249743	0.508548
cg25290307	0.0050183	0.00701721	0.476037	-0.000276139	0.00381049	0.942361	-0.00493332	0.00575886	0.393502
cg25290321	0.00406621	0.00834982	0.62724	-0.000103829	0.00453412	0.981772	-0.00364693	0.0068525	0.595657
cg25290335	0.0152454	0.00912086	0.0974683	-0.00334037	0.00495282	0.501448	-0.0140323	0.00748527	0.0634935
cg25290355	0.000131774	0.0107348	0.990228	-0.00152216	0.0058292	0.794482	0.000607149	0.00880977	0.94518
cg25290373	-0.00282585	0.00608066	0.643045	-0.00251201	0.00330193	0.448421	0.00101021	0.00499026	0.83995
cg25290445	-0.00324044	0.00317663	0.309925	0.00368487	0.00172498	0.0348814	0.000302048	0.00260699	0.907974
cg25290459	0.00367104	0.00733505	0.617738	0.00241592	0.00398309	0.545404	-0.00138096	0.00601971	0.818978
cg25290479	-0.0284444	0.0188988	0.135167	0.0126096	0.0102624	0.221801	0.0276567	0.0155098	0.077316
cg25290482	0.00259775	0.00661025	0.695088	0.00339235	0.00358951	0.346693	-0.00445037	0.00542488	0.413783
cg25290552	-0.0075972	0.00843113	0.369509	0.0059804	0.00457828	0.194191	0.0034999	0.00691923	0.613994
cg25290553	-0.0100271	0.0123015	0.416772	0.00165897	0.00667998	0.804327	0.0137738	0.0100956	0.175243
cg25290617	0.025558	0.0122812	0.0397488	-0.0137131	0.00666894	0.0421231	-0.0178237	0.0100789	0.0797626
cg25290633	-0.0152513	0.0174797	0.384828	-0.00520164	0.00949185	0.584795	0.0123899	0.0143452	0.389632
cg25290657	0.000872885	0.00261528	0.739193	-0.000905247	0.00142015	0.52517	0.000438138	0.0021463	0.838624
cg25290679	-0.0156615	0.0150256	0.299547	-0.00611461	0.00815921	0.455209	0.0220517	0.0123312	0.076482
cg25290696	0.00601428	0.00892868	0.501984	0.000351006	0.00484846	0.942419	-0.00381833	0.00732756	0.60335
cg25290724	0.00902978	0.0144242	0.532601	-0.007785	0.00783263	0.322444	0.000827748	0.0118376	0.94438
cg25290779	0.00085726	0.00672586	0.898811	0.000436566	0.00365228	0.905072	-0.0040705	0.00551975	0.462423
cg25290888	-0.0252382	0.0146006	0.0866906	0.00897402	0.00792842	0.260146	0.0237455	0.0119824	0.050007
cg25290938	-0.0371598	0.0159666	0.0217773	0.0223282	0.00867022	0.0113431	0.0147317	0.0131034	0.263351
cg25290970	-0.0174755	0.00820433	0.0353977	0.0112876	0.00445512	0.0126979	0.00913201	0.0067331	0.177786
cg25291004	-0.00203072	0.00300239	0.500227	0.000512717	0.00163036	0.753752	0.0004949	0.00246399	0.841184
cg25291026	0.0143052	0.012141	0.241237	0.00877973	0.0065928	0.185707	-0.0228686	0.00996381	0.0236204
cg25291037	0.0154397	0.0140746	0.27504	-0.0118683	0.00764278	0.123325	-0.0165058	0.0115507	0.15584
cg25291064	0.0175027	0.0184507	0.344894	-0.0108533	0.0100191	0.28106	-0.00641822	0.0151421	0.67249
cg25291138	0.00203324	0.0052862	0.701253	-0.00423746	0.00287052	0.142747	-0.00442471	0.00433826	0.310001
cg25291234	0.000492026	0.00258302	0.84928	0.00180575	0.00140263	0.200657	-0.000677782	0.00211982	0.749776
cg25291250	0.0258288	0.0259354	0.321489	-0.0341748	0.0140835	0.0168662	-0.000462162	0.0212846	0.982716
cg25291342	0.00539018	0.00779021	0.490447	0.00398652	0.00423025	0.348061	-0.0108555	0.00639324	0.0923419
cg25291355	0.00152145	0.0060914	0.803231	-0.000766695	0.00330776	0.817134	0.00344479	0.00499907	0.49222
cg25291374	0.0233569	0.0158325	0.143001	-0.0145008	0.00859738	0.0945034	-0.0205464	0.0129934	0.116682
cg25291396	-0.00545088	0.00291634	0.0642717	0.000873965	0.00158364	0.582155	0.00430116	0.00239338	0.0750619
cg25291404	-0.00414083	0.0115353	0.720305	0.00565895	0.00626389	0.368275	0.00402772	0.00946672	0.671332
cg25291412	0.00199665	0.00864937	0.817865	-0.000432678	0.00469679	0.926769	-0.00175772	0.00709834	0.804887
cg25291474	0.00697023	0.00808142	0.390288	-0.00121646	0.00438838	0.782147	-0.00277093	0.00663223	0.676909
cg25291484	-0.00932911	0.0080659	0.249937	-0.00378478	0.00437995	0.389406	0.00599575	0.00661949	0.367036
cg25291526	0.00059047	0.00237331	0.803982	-0.00118505	0.00128876	0.359829	0.000512061	0.00194772	0.793117
cg25291551	0.019836	0.0141582	0.164021	-0.000982271	0.0076882	0.898569	-0.0137389	0.0116193	0.239589
cg25291603	-0.028669	0.0228558	0.212376	0.0159865	0.0124112	0.200423	0.0180049	0.0187572	0.339214
cg25291613	0.025762	0.0133114	0.0555168	-0.00598342	0.00722837	0.409594	-0.0219837	0.0109244	0.0466257
cg25291653	0.0161774	0.0191284	0.399539	-0.00364821	0.0103871	0.726091	-0.0121868	0.0156982	0.439228
cg25291692	-0.0346978	0.0223339	0.123155	0.00959462	0.0121278	0.430573	0.0347441	0.0183289	0.0606393
cg25291694	-0.012009	0.00749008	0.111732	0.00420243	0.00406727	0.303762	0.00775438	0.00614693	0.209796
cg25291698	0.000191251	0.0110141	0.986178	0.00269831	0.00598091	0.652767	-0.00580118	0.00903904	0.522344
cg25291780	-0.00253297	0.00668485	0.705484	0.00109486	0.00363001	0.763517	0.004284	0.0054861	0.436549
cg25291867	0.0101731	0.00874267	0.247097	-0.00059615	0.00474745	0.900299	-0.00750095	0.0071749	0.29811
cg25291892	-0.00945832	0.00699775	0.179269	0.00522688	0.00379993	0.171764	0.00875186	0.00574289	0.130392
cg25291907	0.000549353	0.00240282	0.819582	-0.00202687	0.00130478	0.123195	-0.00126134	0.00197194	0.523732
cg25291978	-7.85651e-05	0.0228277	0.99726	-0.00199617	0.0123959	0.872362	0.00967193	0.0187342	0.606701
cg25291980	0.00440705	0.00811249	0.588062	0.0012751	0.00440525	0.772782	-0.0133189	0.00665773	0.0479073
cg25292082	-0.00233092	0.00502783	0.643848	0.00160295	0.00273022	0.55833	-0.0010371	0.00412622	0.802017
cg25292098	-0.0120999	0.0100036	0.229045	0.00384218	0.00543216	0.480874	0.0125728	0.00820972	0.128528
cg25292140	-0.00788148	0.0110594	0.47757	0.00358447	0.00600546	0.551822	0.00656683	0.00907615	0.470893
cg25292151	0.0233284	0.0156167	0.138086	-0.00494905	0.00848018	0.560683	-0.0219495	0.0128162	0.0895976
cg25292163	0.0229012	0.012672	0.0734587	-0.00234362	0.00688114	0.734065	-0.0169127	0.0103996	0.10675
cg25292243	0.00164169	0.00260056	0.529166	-0.00109992	0.00141216	0.437714	-0.00213313	0.00213422	0.319751
cg25292309	0.00959298	0.018756	0.610053	-0.000446853	0.0101849	0.965084	0.00918675	0.0153926	0.551849
cg25292358	0.0120721	0.0120858	0.320053	-0.00770396	0.00656285	0.24298	-0.0114652	0.00991854	0.250212
cg25292359	-0.00214827	0.00771004	0.78105	0.00187843	0.00418671	0.654556	0.00701703	0.00632745	0.269856
cg25292374	-0.0060469	0.00945277	0.5237	0.00185881	0.00513305	0.717953	0.00382341	0.00775767	0.623097
cg25292468	0.00493092	0.00504459	0.330483	-0.00210293	0.00273932	0.444319	-0.00260634	0.00413998	0.530291
cg25292486	0.0101381	0.00743424	0.175445	-0.00384595	0.00403695	0.342837	-0.00708508	0.0061011	0.248042
cg25292550	0.00485049	0.00600063	0.420646	5.31161e-05	0.00325847	0.987024	-0.0102507	0.00492457	0.0397043
cg25292609	-0.00232505	0.0369444	0.949933	-0.00539455	0.0200616	0.788511	-0.0115035	0.0303194	0.705116
cg25292618	0.0152555	0.00916061	0.0986911	-0.00792182	0.0049744	0.114138	-0.00510483	0.0075179	0.498549
cg25292628	0.00048721	0.00287786	0.865875	-0.000724922	0.00156274	0.643651	-0.000387756	0.00236179	0.869892
cg25292638	-0.0552188	0.0353634	0.121286	0.0362791	0.0192031	0.0614936	0.0510468	0.0290219	0.0813743
cg25292663	0.00718555	0.00820033	0.382803	-0.00889852	0.00445295	0.0481466	-0.00157331	0.00672982	0.815589
cg25292743	0.00341588	0.00906329	0.70698	0.00334778	0.00492156	0.497789	-0.00749097	0.00743803	0.316089
cg25292745	-0.0284297	0.0150028	0.0607229	0.0189837	0.00814683	0.0216199	0.0237397	0.0123124	0.05642
cg25292882	-0.00227808	0.0106053	0.830316	0.00526044	0.00575889	0.363005	-0.000205927	0.00870351	0.981167
cg25292893	-0.00216166	0.00247983	0.385273	0.00173692	0.0013466	0.199806	-0.00106246	0.00203514	0.602681
cg25292901	0.00885999	0.00719747	0.220954	0.000184555	0.00390838	0.962423	-0.00669197	0.0059068	0.259708
cg25292967	0.00149803	0.00821128	0.855577	0.00559828	0.0044589	0.211947	-0.00041064	0.00673881	0.95152
cg25293068	-0.0238387	0.0135363	0.0810023	0.00207237	0.00735051	0.778523	0.020512	0.011109	0.0675174
cg25293221	-0.00683879	0.00531722	0.201088	0.00303832	0.00288736	0.294976	0.00141232	0.00436372	0.746816
cg25293251	-0.00495089	0.0024229	0.0434048	0.000933391	0.00131568	0.479556	0.00136487	0.00198842	0.4939
cg25293265	0.00910296	0.00933492	0.331625	0.000633264	0.00506906	0.900809	-0.0138882	0.00766095	0.0725808
cg25293325	-0.0561039	0.0236786	0.0195599	0.0301064	0.012858	0.0210094	0.0356393	0.0194324	0.0693555
cg25293328	-0.00312448	0.0129353	0.809581	-0.00299691	0.00702415	0.670462	0.0113169	0.0106157	0.288733
cg25293430	-1.4242e-05	0.00835498	0.998643	0.000610718	0.00453693	0.893166	0.00104141	0.00685674	0.879558
cg25293509	-0.00536092	0.0110153	0.627454	0.00715475	0.00598154	0.234214	0.00455131	0.00904	0.615645
cg25293601	0.000829071	0.0105534	0.937525	0.0072487	0.00573069	0.208584	-0.00764125	0.00866089	0.379555
cg25293651	-0.0120495	0.0144299	0.405505	0.00101197	0.00783572	0.897476	0.00865294	0.0118423	0.466526
cg25293675	-0.00632156	0.00793229	0.427203	-0.00334456	0.0043074	0.439139	0.00551968	0.00650984	0.398336
cg25293778	-0.00343652	0.00890987	0.700465	-0.00234646	0.00483825	0.628654	0.00758892	0.00731212	0.301614
cg25293792	-0.0250504	0.00952701	0.00977763	0.00898256	0.00517337	0.0853091	0.0220273	0.00781859	0.00574275
cg25293806	-0.00184245	0.0101368	0.856107	0.00119962	0.0055045	0.827884	0.00207777	0.00831904	0.803238
cg25293821	-0.035179	0.0205397	0.0895802	0.0238874	0.0111535	0.0344244	0.037169	0.0168565	0.0295333
cg25293835	-0.0258367	0.0122055	0.0365298	0.0053285	0.00662782	0.423154	0.0188988	0.0100167	0.0618338
cg25293880	-0.0148551	0.00854847	0.0850536	0.00727799	0.004642	0.119787	0.0103743	0.00701553	0.142061
cg25293896	0.00248156	0.00653677	0.704951	0.00249295	0.0035496	0.483965	-0.0018618	0.00536457	0.729214
cg25294059	0.00379597	0.0143685	0.792129	-0.00426287	0.00780237	0.585928	0.00683188	0.0117919	0.563523
cg25294104	0.0243244	0.00621686	0.000158469	-0.00709382	0.00337588	0.0378966	-0.0147686	0.00510203	0.00457857
cg25294177	-0.0177076	0.0167558	0.292917	0.00441035	0.00909876	0.628839	0.00935059	0.0137511	0.49794
cg25294185	-0.00408987	0.00515784	0.429518	0.00203043	0.00280081	0.470027	-0.000989969	0.00423292	0.815517
cg25294248	0.000351193	0.00686218	0.959276	-0.00489987	0.00372631	0.191265	0.00567392	0.00563163	0.315901
cg25294288	0.059431	0.0319579	0.0656043	-0.0165635	0.0173538	0.341943	-0.0600259	0.0262271	0.0240069
cg25294417	-0.0234181	0.0169626	0.170211	0.0134093	0.00921107	0.148301	0.0213351	0.0139208	0.128245
cg25294456	0.00936005	0.0106609	0.38187	-0.000970727	0.00578911	0.867142	-0.00160509	0.00874918	0.854778
cg25294502	-0.00123415	0.00311908	0.693109	0.00340601	0.00169373	0.0467762	-0.000327275	0.00255976	0.898498
cg25294504	0.0093266	0.00845467	0.272378	-0.00706721	0.00459106	0.126593	-0.00159307	0.00693855	0.818832
cg25294526	-0.0134157	0.0134971	0.322417	0.00433477	0.00732919	0.55544	0.00766033	0.0110767	0.490664
cg25294539	0.0213253	0.023638	0.368943	0.0029122	0.0128359	0.820939	0.00212611	0.0193992	0.912928
cg25294542	-0.000655982	0.00273675	0.811014	0.00158571	0.00148611	0.2883	0.00256173	0.00224599	0.256522
cg25294646	-0.00104588	0.00321774	0.745772	0.000404328	0.0017473	0.817433	-0.000867404	0.00264073	0.743179
cg25294651	0.00666195	0.00811091	0.41322	-4.88929e-06	0.0044044	0.999116	-0.00150844	0.00665644	0.821145
cg25294752	0.00624239	0.00806462	0.440564	0.00409425	0.00437926	0.351878	-0.00690699	0.00661844	0.29896
cg25294759	0.00438546	0.00305654	0.154187	0.000472136	0.00165976	0.776593	-0.00291617	0.00250843	0.247528
cg25294785	0.0149848	0.0193457	0.440251	-0.0149392	0.0105051	0.157831	-0.0134616	0.0158766	0.398339
cg25294906	0.0252566	0.00944742	0.0086525	-0.0109568	0.00513015	0.0349166	-0.0146527	0.00775328	0.0614072
cg25294910	-0.0213171	0.0287408	0.459849	0.00633892	0.0156069	0.685412	0.0201611	0.0235869	0.394542
cg25295029	-0.00612861	0.00792777	0.441148	0.00425679	0.00430495	0.324925	0.00209583	0.00650614	0.747964
cg25295063	0.00445448	0.00345572	0.200097	-0.00125084	0.00187653	0.506441	-0.00295698	0.00283603	0.299398
cg25295218	-0.00558267	0.00350727	0.114313	0.00404437	0.00190452	0.0359482	0.000814023	0.00287834	0.777854
cg25295273	0.00202769	0.0126942	0.873384	0.00629822	0.00689322	0.362881	0.000135685	0.0104178	0.989632
cg25295329	0.00468354	0.0130578	0.720525	0.00769879	0.00709068	0.279958	-0.00445161	0.0107163	0.678653
cg25295392	-0.0137705	0.0140582	0.329467	-0.00660038	0.00763392	0.389133	-0.000302178	0.0115373	0.979152
cg25295395	0.00969561	0.0123415	0.433784	0.00176943	0.00670168	0.792253	-0.0116177	0.0101284	0.253852
cg25295453	0.0260091	0.0157762	0.102076	-0.00829665	0.0085668	0.334936	-0.00273848	0.0129472	0.832879
cg25295485	0.0125071	0.013229	0.346514	-0.00658731	0.00718365	0.361156	-0.0113597	0.0108568	0.297706
cg25295510	-0.00829173	0.00867489	0.341254	0.00529398	0.00471065	0.263531	0.00558525	0.00711928	0.434419
cg25295512	0.001977	0.0117145	0.866291	-0.00382974	0.0063612	0.548382	0.0151937	0.00961379	0.116885
cg25295578	0.00567859	0.00733845	0.440701	-0.000891111	0.00398493	0.823468	-0.00291918	0.00602249	0.628843
cg25295589	0.0162863	0.0188597	0.389715	-0.00195753	0.0102412	0.848766	-0.00282331	0.0154777	0.855595
cg25295603	-0.00393709	0.00863872	0.649469	-0.00166867	0.00469101	0.722735	0.00631309	0.0070896	0.375156
cg25295612	-0.0130962	0.0133112	0.32735	0.00551502	0.00722826	0.447108	0.00887382	0.0109242	0.418368
cg25295659	0.035358	0.0174194	0.0447895	-0.0276418	0.00945909	0.00421869	-0.0267648	0.0142957	0.0638304
cg25295668	-0.00958309	0.0102149	0.350224	0.000795371	0.00554692	0.886245	0.00490694	0.00838315	0.559522
cg25295696	-0.00117863	0.00571755	0.837061	-0.00454357	0.00310475	0.146203	0.00478829	0.00469226	0.309747
cg25295723	0.00296364	0.00775052	0.702918	0.00479491	0.0042087	0.257058	-0.00281697	0.00636067	0.658727
cg25295727	-0.00180996	0.00437393	0.679821	-0.000100678	0.00237513	0.966266	-0.000384051	0.00358958	0.914991
cg25295740	0.00355396	0.00856903	0.679136	-0.00713943	0.00465316	0.127823	0.00137888	0.0070324	0.844913
cg25295825	-0.00779259	0.00517787	0.135196	-0.00168695	0.00281169	0.549756	0.00858881	0.00424936	0.0456874
cg25295899	0.000717855	0.00188527	0.704108	0.000442249	0.00102374	0.666592	-1.3503e-05	0.0015472	0.993052
cg25295953	-0.00832182	0.00920023	0.367695	0.00343638	0.00499592	0.493004	-0.00150846	0.00755042	0.842018
cg25296103	-0.000242017	0.00677302	0.97156	-0.000656178	0.00367789	0.858728	0.000509309	0.00555846	0.92716
cg25296167	-0.0117896	0.0120793	0.331201	-0.00368031	0.00655933	0.575884	0.00594124	0.00991323	0.550189
cg25296173	-0.00147035	0.00952828	0.877645	-0.00276553	0.00517406	0.594075	0.00395429	0.00781964	0.614088
cg25296188	0.00398598	0.00893219	0.656295	-0.000307638	0.00485037	0.949543	-0.00839602	0.00733044	0.254544
cg25296236	0.000286759	0.00211934	0.892617	-0.00102138	0.00115084	0.376744	-0.000632133	0.00173929	0.716971
cg25296301	-0.019988	0.0139146	0.153706	0.00496639	0.00755593	0.512371	0.010774	0.0114194	0.347504
cg25296314	-0.0086441	0.00549469	0.118551	0.00356926	0.00298373	0.234174	0.00378989	0.00450936	0.402479
cg25296343	0.00720494	0.00425752	0.093422	-0.00518749	0.00231192	0.0268476	-0.00714197	0.00349404	0.0433379
cg25296357	-0.0154731	0.0104805	0.142702	0.00836205	0.00569113	0.144602	0.0111376	0.00860111	0.198066
cg25296374	0.0108217	0.00882687	0.22282	-0.00310059	0.00479317	0.51906	-0.000727501	0.007244	0.920187
cg25296465	0.00971361	0.00839817	0.249928	-0.00555439	0.00456038	0.225843	-0.0032555	0.00689218	0.637615
cg25296477	-0.0220999	0.0151476	0.147423	-0.010157	0.00822547	0.219526	0.0234661	0.0124313	0.061706
cg25296512	-0.00882943	0.00833107	0.291548	0.00361369	0.00452395	0.426133	0.00842444	0.00683712	0.220516
cg25296532	0.0218465	0.0149756	0.147467	-0.0107653	0.00813204	0.188311	-0.0148005	0.0122901	0.231072
cg25296646	-0.000999457	0.0022553	0.65852	7.92136e-05	0.00122467	0.948545	0.000927344	0.00185087	0.61735
cg25296710	0.000602928	0.00394444	0.878793	0.000549146	0.00214192	0.798136	-0.00158419	0.00323711	0.625546
cg25296745	-0.0189548	0.0149874	0.208648	0.00827182	0.0081385	0.311678	0.0140179	0.0122998	0.256893
cg25296804	-0.00398978	0.00720381	0.58081	0.00162888	0.00391182	0.677929	0.00459287	0.005912	0.438901
cg25296860	-0.00380179	0.00295502	0.200952	0.00131283	0.00160464	0.415044	0.000974128	0.00242512	0.688697
cg25296891	0.0113627	0.00621962	0.070425	-0.0078449	0.00337739	0.0220309	-0.00500862	0.0051043	0.32862
cg25296938	0.0173344	0.0124864	0.167863	-0.00751495	0.00678038	0.270134	-0.0172627	0.0102473	0.0948996
cg25296939	-0.00319983	0.002874	0.267977	0.00095339	0.00156064	0.542529	0.00254912	0.00235863	0.282166
cg25296982	0.0077434	0.00395368	0.0526995	-0.00190679	0.00214693	0.3764	-0.00657659	0.00324469	0.0450936
cg25297038	-0.0191249	0.00759636	0.0132545	0.0064613	0.00412498	0.120131	0.0169536	0.00623416	0.00760069
cg25297070	0.0111146	0.0159697	0.487908	0.00200552	0.00867186	0.817536	-0.00985602	0.0131059	0.45364
cg25297146	-0.0078462	0.0191477	0.68277	0.00653233	0.0103976	0.53114	0.00834318	0.0157141	0.596533
cg25297255	0.0141083	0.00768087	0.068937	-0.00316144	0.00417087	0.450083	-0.00984412	0.00630351	0.121234
cg25297277	-0.00250312	0.00330776	0.450823	0.00142007	0.00179619	0.430876	-6.02914e-06	0.0027146	0.998232
cg25297303	0.00459599	0.0132261	0.728884	-0.00145116	0.00718206	0.840248	-0.00419206	0.0108544	0.700088
cg25297348	-0.00715297	0.00601064	0.236588	0.00100437	0.00326391	0.758877	0.00607233	0.00493279	0.220944
cg25297453	-0.0130053	0.0180861	0.473619	-0.00759921	0.00982115	0.440733	0.00441248	0.0148429	0.766814
cg25297568	-0.0272727	0.0265869	0.307238	-0.0177094	0.0144372	0.222575	0.017464	0.0218192	0.425208
cg25297654	0.00171268	0.0100382	0.86484	0.00410245	0.00545098	0.453293	-0.00323387	0.00823815	0.695413
cg25297680	0.0193613	0.0261928	0.461368	-0.0228695	0.0142232	0.110724	-0.0177188	0.0214958	0.411558
cg25297790	0.00703166	0.0107559	0.514637	-0.00752502	0.00584067	0.200316	-0.0127208	0.00882711	0.152397
cg25298039	-0.00642438	0.00901716	0.477688	0.00237575	0.00489651	0.628505	0.0100009	0.00740018	0.179327
cg25298078	-0.0126193	0.0124326	0.312326	0.00800684	0.00675115	0.238179	0.00386193	0.0102031	0.705785
cg25298085	-0.00295458	0.0113234	0.794637	-0.00601031	0.00614885	0.330482	0.00526378	0.00929285	0.572253
cg25298161	-0.00702746	0.0180104	0.697151	0.0135124	0.00978002	0.169884	-0.00585614	0.0147807	0.692724
cg25298189	-0.0195325	0.0130633	0.137721	0.00251744	0.00709364	0.723354	0.0125737	0.0107207	0.243395
cg25298208	0.00192138	0.0146475	0.895877	-0.000365948	0.00795392	0.963387	-0.00674272	0.0120209	0.575995
cg25298235	0.0144445	0.0205625	0.483871	-0.00674895	0.0111659	0.546805	0.012478	0.0168752	0.46122
cg25298394	-0.00166653	0.00702874	0.813018	0.000836188	0.00381675	0.826991	0.00241492	0.00576832	0.676287
cg25298410	-0.0089986	0.0103277	0.385485	-0.00211484	0.00560817	0.706826	0.014198	0.00847572	0.0967482
cg25298490	0.000301923	0.00912446	0.973663	-1.12372e-05	0.00495477	0.998195	-0.00458267	0.00748823	0.541812
cg25298507	-0.000875913	0.0119786	0.941841	-0.00629894	0.00650461	0.334979	-0.00435165	0.00983053	0.658876
cg25298596	0.0034575	0.00933552	0.711826	0.00439649	0.00506938	0.387685	-0.00769984	0.00766144	0.317096
cg25298650	-0.0111463	0.00567196	0.0519177	-0.00121074	0.00307999	0.695007	0.00978538	0.00465484	0.0378184
cg25298664	-0.000791214	0.00347913	0.820521	-0.00043629	0.00188924	0.817795	0.00173206	0.00285524	0.54535
cg25298683	-0.000950031	0.00320059	0.767156	-0.00148484	0.00173799	0.39477	0.00113993	0.00262665	0.66515
cg25298704	-5.10099e-05	0.0107816	0.996234	-0.00351037	0.00585461	0.550012	-0.00767075	0.00884817	0.387867
cg25298754	-0.00389796	0.00591469	0.511253	-0.000381701	0.0032118	0.905616	0.00541549	0.00485405	0.266996
cg25298788	0.00266076	0.0110186	0.809633	0.00798615	0.00598332	0.184719	-0.00692063	0.00904269	0.445715
cg25298818	0.00152264	0.00658263	0.817503	0.00414516	0.00357451	0.248704	-0.00438015	0.00540221	0.419227
cg25298833	0.00856726	0.00846376	0.31365	0.000488407	0.004596	0.915563	-0.00719841	0.00694601	0.302318
cg25298878	-0.00704316	0.00933228	0.452036	0.00287225	0.00506762	0.572015	0.0102828	0.00765878	0.182159
cg25298958	-0.0207986	0.0130544	0.11398	0.00926483	0.00708883	0.193951	0.0129736	0.0107135	0.228505
cg25298959	-0.0162885	0.00741373	0.0301124	0.00515356	0.00402581	0.203193	0.00899972	0.00608427	0.141951
cg25298984	0.00450679	0.00687433	0.513452	0.000698787	0.00373291	0.851851	-0.00686883	0.0056416	0.226007
cg25298992	-0.00476839	0.00982003	0.628232	-0.00124464	0.00533248	0.81588	-0.000344225	0.00805907	0.966008
cg25299011	-0.00196031	0.00447033	0.661872	0.00206691	0.00242748	0.396362	0.00325626	0.00366869	0.376703
cg25299089	0.00529763	0.00991783	0.594314	0.0024652	0.00538559	0.648041	-0.00219749	0.00813933	0.787678
cg25299152	-0.0143524	0.0194097	0.46121	-0.0171266	0.0105399	0.107037	0.0221728	0.0159291	0.166738
cg25299176	0.00699064	0.0269094	0.795516	-0.011209	0.0146124	0.444671	-0.00663012	0.0220839	0.764573
cg25299201	0.00172377	0.00339075	0.61221	-0.000895089	0.00184125	0.627841	-0.000551905	0.00278271	0.84315
cg25299214	-0.070946	0.0254616	0.00627911	0.0215103	0.0138262	0.122637	0.0613031	0.0208957	0.00407636
cg25299227	0.00946171	0.0227222	0.677922	0.000261139	0.0123386	0.983153	-0.0135387	0.0186475	0.469363
cg25299319	0.00699633	0.0124152	0.574221	0.00194968	0.0067417	0.772975	-0.0027847	0.0101888	0.785129
cg25299364	0.0094454	0.0078233	0.22989	-0.00146116	0.00424821	0.731542	-0.00921583	0.0064204	0.154011
cg25299371	0.0053808	0.00441131	0.22516	-0.00310471	0.00239544	0.197657	-0.00539471	0.00362026	0.139048
cg25299406	0.00378425	0.00724953	0.60272	-0.00122216	0.00393665	0.756801	-3.11103e-05	0.00594952	0.995837
cg25299482	-0.0021696	0.00401539	0.590067	-0.00105921	0.00218044	0.628089	0.00124964	0.00329533	0.705258
cg25299507	0.00472725	0.0233447	0.839901	0.00162143	0.0126766	0.898456	0.00237464	0.0191584	0.901583
cg25299580	0.00486854	0.0411615	0.906062	-2.55648e-06	0.0223516	0.999909	-0.0175031	0.0337803	0.605398
cg25299586	0.0169799	0.00910312	0.0648066	-0.00272441	0.00494318	0.582653	-0.00700587	0.00747071	0.350413
cg25299666	0.00234899	0.00290485	0.420465	-0.000745209	0.00157739	0.637555	-0.00509734	0.00238394	0.0347138
cg25299676	0.00671677	0.0059723	0.263184	-0.000870073	0.00324309	0.788982	-0.00619916	0.00490133	0.208619
cg25299708	0.0336997	0.01172	0.00484612	-0.0131872	0.00636423	0.0405956	-0.0278205	0.00961836	0.0046086
cg25299750	-0.0144834	0.0155702	0.354305	-0.00854468	0.00845493	0.314419	0.0168418	0.0127781	0.190235
cg25299895	-0.00285187	0.00736167	0.699212	-0.00505902	0.00399754	0.208354	-0.00029122	0.00604155	0.961642
cg25299898	-0.00242722	0.0131796	0.854223	-0.0044904	0.00715678	0.531676	0.00668513	0.0108162	0.537808
cg25300094	0.00880483	0.0219106	0.688573	-0.0147955	0.0118979	0.216315	-0.00311485	0.0179815	0.862793
cg25300132	0.0424231	0.0205157	0.0410008	0.00525459	0.0111404	0.638098	-0.03352	0.0168367	0.0489733
cg25300148	-0.00863149	0.0103782	0.407385	-2.28441e-05	0.0056356	0.996773	0.00221995	0.00851718	0.794854
cg25300167	-0.00756897	0.0206703	0.714936	-0.00144085	0.0112244	0.898092	0.0138618	0.0169636	0.415607
cg25300234	-0.0051913	0.00945864	0.584226	0.0122166	0.00513624	0.0191068	-0.000633966	0.00776249	0.935057
cg25300318	-0.011275	0.0198809	0.571783	-0.010399	0.0107958	0.337536	0.00834652	0.0163158	0.609984
cg25300332	0.0149829	0.00715472	0.0385463	-0.00413087	0.00388516	0.290001	-0.00882899	0.00587171	0.135537
cg25300386	-0.00268538	0.00893623	0.764359	0.00417705	0.00485256	0.391225	-0.00211533	0.00733376	0.773555
cg25300390	0.0154261	0.00786462	0.0523531	-0.00212495	0.00427066	0.61978	-0.00975756	0.00645431	0.133455
cg25300420	-0.000324186	0.0156149	0.983474	0.00231978	0.0084792	0.784916	-0.0011627	0.0128147	0.927871
cg25300428	6.18514e-05	0.0119101	0.995866	-0.00326123	0.00646744	0.615091	-0.000980577	0.00977435	0.920272
cg25300435	0.0257148	0.016922	0.131478	-0.0129201	0.00918898	0.162529	-0.0173619	0.0138875	0.213885
cg25300481	5.36891e-05	0.00893461	0.995216	-0.00130511	0.00485168	0.788432	0.00282603	0.00733242	0.700674
cg25300512	0.00790336	0.00916583	0.390418	-0.00140667	0.00497724	0.777999	-0.011201	0.00752218	0.139333
cg25300535	0.0189693	0.0328315	0.564596	-0.00738637	0.0178282	0.679455	0.00352574	0.0269441	0.89613
cg25300584	0.000238612	0.00244654	0.922483	-0.00415353	0.00132852	0.0022639	0.000904457	0.00200782	0.65326
cg25300591	0.0106102	0.0120852	0.381888	-0.00425147	0.00656254	0.518439	-0.00489668	0.00991808	0.622493
cg25300624	0.0227078	0.0187198	0.227715	-0.00738564	0.0101653	0.46904	-0.0271268	0.0153629	0.0802149
cg25300670	-0.0038838	0.0120313	0.747454	-0.000512718	0.00653326	0.93759	-0.00753097	0.00987383	0.447263
cg25300678	0.00371196	0.00743646	0.618665	-0.0055219	0.00403815	0.174277	-0.000571886	0.00610293	0.925513
cg25300694	0.0182149	0.0344837	0.598413	-0.0179635	0.0187254	0.339507	-0.00995577	0.0283	0.725666
cg25300699	-0.00388226	0.00951936	0.684193	-0.00482528	0.00516921	0.352625	0.00477538	0.00781232	0.542287
cg25300757	0.00297225	0.00630496	0.638279	0.00024818	0.00342373	0.942345	-0.00528539	0.00517434	0.309277
cg25300780	0.0116467	0.0067881	0.0890213	-0.00912546	0.00368608	0.0148238	-0.0102855	0.00557083	0.0675358
cg25300805	-0.000766342	0.00461878	0.868526	0.000589513	0.00250809	0.814611	0.000708378	0.00379052	0.852098
cg25300824	0.00137219	0.0152136	0.928296	-0.00828243	0.0082613	0.318275	-0.00632797	0.0124854	0.61329
cg25300829	-0.010556	0.0197385	0.593873	-0.00215915	0.0107184	0.840724	0.00656431	0.0161989	0.686095
cg25300895	-0.0238868	0.0146067	0.104837	0.00878284	0.00793173	0.270578	0.0122092	0.0119873	0.310671
cg25300923	0.00776787	0.0080496	0.336661	-0.00658441	0.0043711	0.134843	-0.000956537	0.00660611	0.885137
cg25301039	-0.00123952	0.00691692	0.85811	-0.00117718	0.00375603	0.754562	-0.00525802	0.00567655	0.356333
cg25301064	-0.0107649	0.00783699	0.172359	0.00256062	0.00425565	0.548613	0.00934628	0.00643163	0.149022
cg25301103	0.00360491	0.0252261	0.886627	0.0106155	0.0136983	0.440033	-0.00272294	0.0207025	0.895599
cg25301141	6.86924e-05	0.006425	0.991489	0.00577341	0.00348891	0.100818	-0.00437758	0.00527285	0.408217
cg25301142	0.00394545	0.00819684	0.631232	0.0029217	0.00445106	0.512934	-0.0037642	0.00672695	0.57691
cg25301163	0.0371584	0.0156908	0.0196218	-0.0103657	0.00852042	0.226371	-0.0275324	0.0128771	0.0347226
cg25301173	-0.0064861	0.0125777	0.60711	-0.00939233	0.00682993	0.171873	0.00850026	0.0103222	0.412009
cg25301180	-0.0016579	0.00339218	0.625997	0.000698509	0.00184202	0.705265	0.000391666	0.00278388	0.888372
cg25301207	0.0039113	0.0199641	0.845037	-0.00289933	0.0108409	0.789628	-0.00635212	0.0163841	0.698986
cg25301364	-0.0017319	0.00468125	0.71212	0.00246486	0.00254202	0.334349	0.00293891	0.00384179	0.445918
cg25301406	-0.00311718	0.00309537	0.316123	0.00262029	0.00168085	0.121891	0.00282522	0.0025403	0.268493
cg25301514	-0.00833634	0.0106334	0.434741	0.00195464	0.00577418	0.735622	0.00506995	0.00872662	0.562445
cg25301532	-0.0662954	0.0340029	0.0537577	0.00414642	0.0184643	0.822735	0.0380573	0.0279054	0.175416
cg25301621	0.0314726	0.0168993	0.0652214	-0.00144549	0.0091767	0.875126	-0.0241201	0.0138689	0.0848054
cg25301627	0.0115917	0.0102577	0.260913	0.0017864	0.00557015	0.749038	-0.00642334	0.00841825	0.447082
cg25301641	-0.0110097	0.0134309	0.414143	-0.00587817	0.00729324	0.421996	0.0148951	0.0110224	0.179356
cg25301649	-0.0182353	0.0192274	0.345005	-0.00920085	0.0104409	0.380113	0.0100966	0.0157795	0.523595
cg25301676	0.0278376	0.0168057	0.100482	-0.00793899	0.00912583	0.386224	-0.0204289	0.013792	0.141409
cg25301756	-0.0151597	0.0133927	0.260121	-0.00295763	0.0072725	0.685029	0.0104282	0.0109911	0.344808
cg25301767	-0.00937143	0.0142146	0.511092	0.00524166	0.00771882	0.498516	0.0096403	0.0116656	0.410373
cg25301776	0.000791538	0.0136426	0.953838	0.00842943	0.00740824	0.257657	0.00967906	0.0111962	0.389197
cg25301837	-0.00790318	0.0182547	0.665907	0.0139168	0.0099127	0.163156	0.0207003	0.0149812	0.169849
cg25301907	0.0137637	0.00735381	0.0639129	-0.00892902	0.00399327	0.027369	-0.0106599	0.0060351	0.0801169
cg25301982	0.00497257	0.0110907	0.654778	-0.00219785	0.00602248	0.715856	0.001567	0.00910187	0.863626
cg25302012	0.00637009	0.0118298	0.591334	0.00282309	0.00642382	0.661182	-0.0164649	0.00970842	0.0927262
cg25302015	0.00271744	0.00502312	0.58961	0.00109862	0.00272766	0.6879	-0.000948281	0.00412235	0.818493
cg25302030	0.000614488	0.00338618	0.856333	-0.000756195	0.00183877	0.681689	-0.00078484	0.00277896	0.77815
cg25302050	-0.00519999	0.0116746	0.656898	-5.78802e-06	0.00633953	0.999273	0.00640127	0.00958104	0.505457
cg25302087	0.0123115	0.0212766	0.564013	-0.000515084	0.0115536	0.964521	-0.0246645	0.0174612	0.160616
cg25302129	-0.00819687	0.00760796	0.283655	0.00412118	0.00413128	0.320685	0.00849182	0.00624368	0.17659
cg25302142	-0.00834799	0.00590932	0.160572	-0.00217151	0.00320888	0.500004	0.00722541	0.00484964	0.139116
cg25302172	0.0128785	0.0101353	0.206533	-0.012878	0.00550369	0.0210933	-0.0022594	0.00831781	0.786413
cg25302189	0.00137494	0.00332985	0.680474	0.000802167	0.00180818	0.65818	-0.000262562	0.00273273	0.923632
cg25302257	0.0134185	0.00893986	0.136228	-0.00526808	0.00485453	0.280211	-0.00260382	0.00733673	0.723343
cg25302419	-0.000285379	0.00332843	0.931829	-0.000803583	0.00180741	0.657479	0.00276202	0.00273157	0.314165
cg25302436	-0.00301384	0.00844614	0.721902	0.000861603	0.00458643	0.851333	-0.00339442	0.00693155	0.625317
cg25302507	-0.00102163	0.00694333	0.883293	0.0010038	0.00377037	0.790557	0.000333555	0.00569823	0.953427
cg25302603	0.0044572	0.0138662	0.748485	0.00404159	0.00752965	0.59252	-0.00688378	0.0113797	0.546479
cg25302646	0.00184929	0.00463001	0.690364	0.00178362	0.00251419	0.479565	-0.00262863	0.00379974	0.490526
cg25302704	0.0206929	0.0225089	0.359939	-0.0175833	0.0122228	0.153113	0.00441872	0.0184725	0.811392
cg25302730	0.0209337	0.00837784	0.0139431	-0.0129012	0.00454934	0.00544136	-0.013686	0.00687549	0.0490109
cg25302888	0.00579105	0.00706633	0.414258	0.00194004	0.00383717	0.614154	-0.00603112	0.00579917	0.300622
cg25302936	-0.00186421	0.00245648	0.44954	4.00997e-05	0.00133392	0.976072	0.00310131	0.00201598	0.126832
cg25302952	0.000747203	0.0100801	0.941044	0.00459391	0.00547371	0.40314	-0.0015953	0.00827251	0.847437
cg25303070	7.38713e-05	0.00955663	0.993847	0.0064453	0.00518945	0.216878	0.000401279	0.0078429	0.959287
cg25303150	0.0209191	0.0150985	0.168702	-0.0133111	0.00819882	0.107336	-0.019159	0.012391	0.124928
cg25303220	-0.00768302	0.00678937	0.260253	-0.00221017	0.00368677	0.550081	0.00519502	0.00557187	0.35319
cg25303229	-0.0150768	0.0136421	0.271498	-0.00179188	0.00740793	0.809319	0.0132417	0.0111957	0.239459
cg25303281	-0.000990424	0.0157915	0.950104	-0.00270836	0.00857514	0.752724	-0.00646085	0.0129598	0.619105
cg25303336	-0.000401005	0.00331373	0.903901	4.08633e-05	0.00179943	0.981923	-0.00223036	0.0027195	0.413913
cg25303383	-0.0127986	0.00803605	0.114108	-0.00149345	0.00436374	0.732822	0.00734399	0.00659499	0.267891
cg25303427	-0.0227664	0.0251812	0.367917	0.00415909	0.0136739	0.761579	0.0275933	0.0206656	0.184559
cg25303436	0.0128148	0.010844	0.239854	-0.00597717	0.0058885	0.312306	-0.00466691	0.00889939	0.60105
cg25303446	0.0064955	0.0112845	0.566052	-0.000646439	0.00612771	0.916176	-0.00756141	0.00926091	0.415986
cg25303477	0.0117948	0.00780613	0.133663	0.000470465	0.00423889	0.911828	-0.00432395	0.0064063	0.501122
cg25303509	-0.00422057	0.0109644	0.701029	-0.00652092	0.00595388	0.275804	0.00345493	0.0089982	0.701751
cg25303540	-0.0278186	0.0120968	0.0233542	-0.00770274	0.0065688	0.243479	0.0150304	0.00992754	0.132891
cg25303556	-0.00431647	0.00780337	0.581281	0.00021094	0.0042374	0.960388	0.0069121	0.00640405	0.2828
cg25303599	-0.00618354	0.0054142	0.255894	0.00275123	0.00294003	0.351434	0.00370336	0.00444331	0.406386
cg25303651	-0.00523169	0.00801526	0.515301	0.0059259	0.00435246	0.176136	0.00895102	0.00657794	0.17637
cg25303653	0.00117563	0.00618262	0.849541	-0.00132285	0.00335729	0.694327	0.00459091	0.00507393	0.367547
cg25303662	0.0311295	0.017788	0.0829013	-0.0251156	0.00965925	0.0105974	-0.0124805	0.0145982	0.394447
cg25303761	0.0185568	0.0287196	0.519535	0.00314903	0.0155953	0.840351	-0.00647112	0.0235695	0.784173
cg25303772	-0.00139952	0.0080857	0.862902	0.000113286	0.00439071	0.979463	-0.000194626	0.00663575	0.976655
cg25303818	0.0021739	0.00797837	0.785768	-0.000421117	0.00433242	0.922743	0.000759064	0.00654766	0.90792
cg25303831	0.008263	0.0133152	0.536166	0.00122515	0.00723042	0.865759	-0.0103808	0.0109275	0.344209
cg25303871	0.0045769	0.00852664	0.592506	-0.00357012	0.00463014	0.442325	0.000972355	0.00699761	0.88974
cg25303903	-0.000687408	0.0023996	0.775059	0.000268255	0.00130304	0.837274	0.000895194	0.0019693	0.650311
cg25303955	-0.00755649	0.00940694	0.42354	0.0069049	0.00510816	0.179232	7.2415e-05	0.00772005	0.992533
cg25304084	0.00240431	0.00861806	0.78078	-0.0040245	0.00467979	0.391673	0.00423222	0.00707264	0.550807
cg25304100	0.00491363	0.00932378	0.599255	-0.0036194	0.00506301	0.476203	-0.000716569	0.00765181	0.92556
cg25304107	-0.00590978	0.00639684	0.357582	0.00194618	0.00347362	0.576431	5.56432e-05	0.00524974	0.991562
cg25304128	0.00793892	0.0153452	0.605947	0.00291756	0.00833275	0.726909	0.0103845	0.0125934	0.411385
cg25304129	0.019771	0.0174424	0.259467	-0.00782241	0.00947159	0.410659	-0.0173446	0.0143146	0.228232
cg25304134	0.0070838	0.0146024	0.628561	0.0137202	0.00792939	0.0863827	-0.0129286	0.0119838	0.283018
cg25304136	-0.00143879	0.0090712	0.874266	-0.0015652	0.00492585	0.751276	0.00121187	0.00744452	0.870985
cg25304146	-0.00323931	0.0093173	0.728755	0.00136821	0.00505949	0.78734	-0.00221278	0.00764649	0.772832
cg25304155	0.000158244	0.0100479	0.987463	-0.000727919	0.00545622	0.894112	0.00179755	0.00824607	0.827842
cg25304169	-0.00132659	0.006815	0.84602	0.000729935	0.00370069	0.844001	0.0009518	0.00559291	0.865181
cg25304181	-0.00291156	0.00806231	0.718693	-0.00257775	0.004378	0.557205	0.00316402	0.00661655	0.633458
cg25304198	-0.00285238	0.00800154	0.722164	-0.000877344	0.00434501	0.840352	0.00536453	0.00656668	0.415733
cg25304269	0.00285517	0.00867891	0.742798	0.00568494	0.00471283	0.230302	-0.012338	0.00712258	0.0860335
cg25304339	-0.000985285	0.00753627	0.89622	-0.00181366	0.00409235	0.658503	-0.00120109	0.00618484	0.846378
cg25304359	-0.0141051	0.0133797	0.294095	0.00432724	0.00726546	0.552673	-0.000517523	0.0109804	0.962494
cg25304405	0.0312503	0.0218002	0.154555	-0.00974824	0.011838	0.412022	-0.0148039	0.0178909	0.409773
cg25304462	-0.01651	0.0199864	0.410557	-0.0194501	0.010853	0.075861	0.00470501	0.0164024	0.774768
cg25304500	-0.00381406	0.0108288	0.725352	-0.00149229	0.00588028	0.80014	0.000420956	0.00888697	0.962306
cg25304527	0.0106969	0.0113781	0.349208	0.00528762	0.00617854	0.393966	-0.0166189	0.00933773	0.0778764
cg25304539	0.00966433	0.0143829	0.503036	0.00818421	0.00781021	0.296988	-0.0169643	0.0118037	0.1535
cg25304543	-0.00880213	0.00829647	0.291037	0.00560211	0.00450516	0.216331	0.00810052	0.00680871	0.236715
cg25304575	0.00212982	0.0102668	0.836044	-0.00771844	0.00557508	0.169022	0.00223775	0.00842571	0.791056
cg25304608	-0.00364815	0.00239206	0.130103	-0.000594046	0.00129894	0.648335	0.00273745	0.00196311	0.165992
cg25304659	-0.0119256	0.00983911	0.228086	0.0075225	0.00534284	0.161963	0.0014548	0.00807473	0.857353
cg25304680	-0.00599734	0.0132288	0.651188	0.00755576	0.00718354	0.295189	0.00077313	0.0108566	0.943358
cg25304681	0.0816007	0.0302989	0.00818538	-0.034509	0.0164529	0.038246	-0.051317	0.0248656	0.041392
cg25304754	-0.0144122	0.0170569	0.399976	0.0107607	0.00926227	0.247841	0.0115864	0.0139982	0.40963
cg25304758	0.0153208	0.00596151	0.0115089	0.000262011	0.00323723	0.935639	-0.0150725	0.00489248	0.00260882
cg25304765	0.00357268	0.00703852	0.612757	-0.00111506	0.00382207	0.771032	-0.00213191	0.00577635	0.712781
cg25304775	0.00348655	0.00308365	0.260659	-0.0022757	0.00167449	0.176913	0.000540025	0.00253068	0.831417
cg25304816	-0.0164174	0.0101131	0.107373	0.00367504	0.00549164	0.504766	0.0161705	0.00829961	0.0539216
cg25304837	0.00149162	0.0118072	0.8997	0.0125412	0.00641158	0.0529971	-0.00183601	0.00968992	0.850068
cg25304848	-0.013944	0.0220972	0.529329	0.0175943	0.0119993	0.145424	0.0173308	0.0181347	0.341333
cg25304853	0.00650342	0.0120374	0.590105	-0.00864997	0.00653656	0.188473	0.00260043	0.00987882	0.792864
cg25304860	-0.00061592	0.00303875	0.839753	-0.00172528	0.0016501	0.298058	-0.00131322	0.00249383	0.59954
cg25304867	-0.00664406	0.00860853	0.441888	0.00162505	0.00467461	0.72878	0.0098473	0.00706482	0.166172
cg25304876	-0.0247053	0.0178357	0.168806	0.00156871	0.00968514	0.871626	0.0294843	0.0146373	0.0464159
cg25304928	0.04116	0.0308798	0.185316	-0.00166064	0.0167684	0.921292	-0.0405467	0.0253424	0.112477
cg25304968	0.000857494	0.00964303	0.929304	0.00334441	0.00523637	0.524353	0.00485632	0.00791381	0.540713
cg25305001	0.00826094	0.00820221	0.316068	-0.000784363	0.00445397	0.860536	-0.00450139	0.00673136	0.505076
cg25305119	0.0497966	0.026844	0.0662685	-0.0126713	0.0145768	0.386589	-0.0417295	0.0220302	0.0608256
cg25305153	0.0303048	0.0134797	0.0265584	-0.00235442	0.00731978	0.748327	-0.0101042	0.0110625	0.363043
cg25305174	0.0032827	0.0096327	0.733914	0.00162797	0.00523076	0.756215	-0.00482766	0.00790533	0.542668
cg25305186	0.00474813	0.00704565	0.501783	-0.000717472	0.00382594	0.851592	-0.00180379	0.0057822	0.755665
cg25305397	-0.00104419	0.0127167	0.934707	0.00374481	0.00690545	0.58871	-0.002407	0.0104363	0.818026
cg25305444	0.0119136	0.0281631	0.673105	0.0123845	0.0152932	0.419801	-0.00346615	0.0231128	0.881066
cg25305530	0.011154	0.0104544	0.288343	0.00101543	0.00567694	0.85837	-0.00875657	0.00857965	0.309674
cg25305547	0.00772884	0.0184235	0.675662	-0.00396387	0.0100044	0.692715	-0.00648123	0.0151198	0.669009
cg25305549	-0.024607	0.018404	0.183966	0.000675988	0.00999377	0.946194	0.0243672	0.0151037	0.10954
cg25305636	0.0103269	0.00657965	0.119399	-0.0101649	0.00357289	0.00529786	0.000902057	0.00539977	0.867634
cg25305674	-0.00452088	0.00752693	0.549324	-0.00244192	0.00408728	0.551439	0.00463118	0.00617718	0.455021
cg25305677	0.00570254	0.0102257	0.578205	0.00723356	0.00555278	0.195401	-0.00512773	0.00839201	0.542444
cg25305700	-0.0121755	0.0126897	0.339423	0.00283813	0.00689078	0.681234	0.0123156	0.0104142	0.239523
cg25305703	0.00664887	0.0181592	0.714961	0.00329389	0.00986082	0.738986	-0.015519	0.0149028	0.299998
cg25305750	-0.0091328	0.0130882	0.486783	-0.0011489	0.00710719	0.871875	0.0129101	0.0107412	0.231975
cg25305774	0.0120412	0.0172634	0.486961	-0.0032978	0.00937439	0.72567	0.00141774	0.0141677	0.920472
cg25305776	-0.024025	0.0185035	0.196865	0.000855921	0.0100478	0.932269	0.0216393	0.0151854	0.156985
cg25305879	0.00331421	0.0110927	0.765676	-0.00044415	0.00602355	0.941355	-0.013007	0.00910349	0.155898
cg25305887	0.00842332	0.00606875	0.167947	0.00238911	0.00329546	0.47001	-0.00643013	0.00498048	0.199388
cg25305972	0.0451415	0.0235033	0.0573647	-0.0100244	0.0127628	0.433881	-0.0440304	0.0192886	0.0243694
cg25305993	0.0044761	0.00919004	0.627185	0.00268763	0.00499038	0.591278	-0.00643829	0.00754205	0.395153
cg25306003	-0.00227179	0.00236349	0.33856	0.00127574	0.00128343	0.322399	0.00080941	0.00193966	0.677277
cg25306006	0.000882725	0.00669919	0.89541	0.00248992	0.0036378	0.495126	0.000801753	0.00549787	0.884323
cg25306023	-0.00394496	0.00733055	0.591559	0.00181054	0.00398064	0.650124	0.00296684	0.00601601	0.622885
cg25306087	-0.00324952	0.00463426	0.484663	0.00063152	0.0025165	0.80232	0.00504925	0.00380323	0.187052
cg25306089	0.0134281	0.00943258	0.157397	-0.0125665	0.00512209	0.015721	-0.00707124	0.0077411	0.362994
cg25306093	-0.00340571	0.0126039	0.787505	0.00529218	0.0068442	0.441042	0.000521467	0.0103438	0.959884
cg25306127	0.0136076	0.00711428	0.0583847	-0.00373325	0.0038632	0.335984	-0.00496405	0.00583852	0.397047
cg25306132	0.00115904	0.0141848	0.935026	0.00704619	0.00770265	0.362311	-0.000233771	0.0116411	0.984015
cg25306170	0.00886488	0.0100209	0.37828	-0.0113403	0.00544154	0.039474	-0.00713612	0.0082239	0.387431
cg25306198	0.0252765	0.0169257	0.138201	0.00715019	0.009191	0.438266	-0.0337906	0.0138905	0.0166016
cg25306257	-0.0211585	0.0182202	0.248048	0.0146981	0.00989398	0.140255	0.0191697	0.0149529	0.202536
cg25306277	-0.0158514	0.009973	0.114834	-0.00502272	0.00541555	0.355717	0.0165425	0.00818461	0.0456902
cg25306357	-0.0130178	0.0112234	0.248608	-0.000479859	0.00609451	0.937386	0.0110885	0.00921074	0.231226
cg25306432	-0.013534	0.00790516	0.0897047	0.00314181	0.00429267	0.465785	0.0098964	0.00648758	0.13002
cg25306442	0.00384672	0.0105252	0.715458	-0.000674121	0.00571542	0.906324	-0.00987409	0.00863781	0.255468
cg25306480	-0.0176416	0.0228353	0.44144	0.014789	0.0124	0.235568	0.0250058	0.0187404	0.184852
cg25306499	-0.00851142	0.013248	0.521907	0.00593907	0.00719397	0.410839	-0.00285331	0.0108724	0.793475
cg25306511	-0.00475143	0.00779741	0.543542	0.00173629	0.00423416	0.682553	0.000400695	0.00639915	0.950185
cg25306579	0.0185463	0.0163605	0.259425	-0.00818217	0.00888409	0.359071	-0.00450471	0.0134267	0.737883
cg25306584	0.000775628	0.00304923	0.799686	2.83589e-05	0.00165579	0.986366	-0.00229157	0.00250243	0.361807
cg25306586	0.0280349	0.0197148	0.157848	-0.0146144	0.0107055	0.175	-0.0205823	0.0161794	0.20601
cg25306611	-0.00234487	0.00311281	0.45288	-0.000751952	0.00169032	0.657297	0.00022175	0.00255461	0.930985
cg25306677	0.00192833	0.00880979	0.827146	-0.00435914	0.0047839	0.364178	-0.00335559	0.00722999	0.643478
cg25306719	0.0335784	0.014768	0.0249232	-0.0205304	0.00801933	0.0118205	-0.0119805	0.0121197	0.325072
cg25306838	0.00584121	0.0356999	0.870331	-0.00950163	0.0193858	0.625016	-0.0122747	0.0292981	0.676064
cg25306859	-0.0480235	0.0210198	0.0242497	0.0143875	0.0114142	0.21016	0.0377819	0.0172504	0.0306204
cg25306875	0.0149436	0.0116283	0.201454	-0.00141805	0.00631441	0.822728	-0.00993171	0.00954308	0.300285
cg25306883	0.00376767	0.0181367	0.835818	-0.00723301	0.0098486	0.464255	-0.00788332	0.0148843	0.59743
cg25306915	-0.0160039	0.00910117	0.0814529	0.00672004	0.00494213	0.176691	0.0207042	0.00746912	0.00654468
cg25306932	-0.000380308	0.00694652	0.956438	-0.000518716	0.00377211	0.890876	0.00315702	0.00570084	0.580853
cg25306939	0.00915978	0.0121026	0.450761	0.00783443	0.00657195	0.235787	-0.015065	0.0099323	0.132193
cg25306963	0.00810219	0.0131981	0.540555	-0.0017099	0.00716684	0.811872	-0.00949296	0.0108314	0.382705
cg25307074	0.00166213	0.0101598	0.870348	0.000283506	0.00551701	0.95911	-0.0065151	0.00833795	0.436258
cg25307097	-0.00871748	0.00858301	0.312016	0.00512712	0.00466075	0.273706	0.0022809	0.00704387	0.746695
cg25307104	0.0087781	0.00892665	0.327589	-0.00606311	0.00484736	0.213659	-0.00394114	0.00732589	0.591682
cg25307168	-0.00195261	0.00225441	0.388303	8.63192e-05	0.00122419	0.943915	0.00194511	0.00185014	0.295409
cg25307181	-0.012919	0.00823204	0.119438	0.00745287	0.00447017	0.0983103	0.0072214	0.00675584	0.28745
cg25307255	-0.0265496	0.0361945	0.464799	-0.015842	0.0196544	0.421966	0.0029636	0.029704	0.920708
cg25307277	0.00395678	0.00331777	0.235591	-0.00226874	0.00180162	0.210594	-0.00131912	0.00272281	0.629015
cg25307288	0.0147519	0.0194863	0.450645	-0.0104709	0.0105815	0.324567	-0.00734768	0.015992	0.64681
cg25307318	0.00402883	0.00345857	0.246586	-1.07067e-05	0.00187807	0.995462	-0.0021228	0.00283836	0.456119
cg25307332	-0.0152985	0.0124753	0.222704	0.00389291	0.00677435	0.566698	0.01328	0.0102382	0.19731
cg25307371	-0.0561642	0.0225818	0.0143787	0.009006	0.0122624	0.464243	0.0335334	0.0185324	0.0731124
cg25307415	0.00339233	0.0121956	0.781412	0.00603655	0.00662247	0.364012	-0.00332826	0.0100086	0.740116
cg25307434	0.00594321	0.00508789	0.245289	-0.00409326	0.00276283	0.14132	-0.00627473	0.00417551	0.135771
cg25307468	-0.00277309	0.00478124	0.563105	-5.39443e-05	0.00259631	0.983461	0.00162069	0.00392385	0.680385
cg25307471	0.0289231	0.0193271	0.137386	-0.00600053	0.010495	0.568657	-0.0263379	0.0158613	0.0996588
cg25307521	-0.0271458	0.036442	0.457918	0.0265295	0.0197888	0.1828	0.0380852	0.0299071	0.205542
cg25307549	0.0122845	0.0170019	0.471497	-0.00578179	0.00923238	0.532447	-0.00365313	0.013953	0.793953
cg25307556	0.00206114	0.00208518	0.325091	-4.26781e-05	0.0011323	0.970002	-0.00187583	0.00171126	0.275399
cg25307593	-0.00409397	0.00241138	0.0923787	-0.000267738	0.00130943	0.838365	0.00144083	0.00197897	0.468117
cg25307641	-0.0115601	0.00872491	0.187932	0.00244231	0.00473781	0.607243	0.00571221	0.00716033	0.42673
cg25307665	0.00153166	0.00295946	0.605813	-0.00078905	0.00160705	0.62441	-0.000248008	0.00242876	0.918853
cg25307699	-0.0224528	0.0140753	0.11354	0.005776	0.00764321	0.451442	0.0167853	0.0115513	0.14904
cg25307722	-0.0103414	0.00732443	0.160802	0.0084635	0.00397732	0.035575	0.00355262	0.00601099	0.555719
cg25307724	0.0114049	0.0189261	0.548012	0.000131853	0.0102772	0.989787	0.000486771	0.0155322	0.975056
cg25307771	0.00761177	0.0158419	0.631838	0.0053994	0.00860249	0.53153	-0.00507261	0.0130011	0.697167
cg25307778	-0.0230954	0.00916791	0.0132009	0.00917208	0.00497837	0.0681119	0.0118618	0.00752389	0.117771
cg25307796	-0.0133305	0.00679129	0.0521842	0.000423411	0.00368781	0.908802	0.0147847	0.00557345	0.00916613
cg25307811	-0.000813945	0.00712851	0.909302	0.010452	0.00387093	0.0080271	-0.00129064	0.0058502	0.825801
cg25307827	0.00622472	0.00692467	0.37066	-0.0047085	0.00376024	0.21316	0.00228868	0.00568292	0.687929
cg25307881	-0.00414484	0.00222696	0.065384	-0.000421727	0.00120928	0.72795	0.00471399	0.00182761	0.011219
cg25307902	0.00263498	0.00522056	0.614757	0.00188199	0.00283487	0.508163	-0.00261995	0.00428439	0.542123
cg25307906	-0.0130055	0.0101056	0.200809	0.00463136	0.00548754	0.400513	0.0111541	0.00829341	0.181413
cg25307915	0.00110196	0.00856157	0.897822	0.00244486	0.00464911	0.600032	0.000730129	0.00702628	0.917427
cg25307972	0.00786873	0.0069486	0.259921	-0.00469498	0.00377324	0.216039	-0.00478213	0.00570256	0.403516
cg25308022	0.0424286	0.0165887	0.0118987	-0.00464856	0.00900803	0.606858	-0.0386173	0.013614	0.00542941
cg25308044	-0.006302	0.0126299	0.618794	-0.00231316	0.00685831	0.73655	0.00510394	0.0103651	0.623406
cg25308079	-0.00124883	0.00542407	0.818334	0.00128458	0.00294539	0.663595	-0.00299755	0.00445141	0.50211
cg25308086	0.0030768	0.016903	0.855896	0.0163787	0.00917866	0.0771107	-0.000916717	0.0138719	0.94743
cg25308111	-0.00567026	0.00824451	0.49305	-0.00211562	0.00447694	0.637463	0.00332286	0.00676607	0.62433
cg25308120	-0.0123385	0.00963367	0.202967	-0.0016546	0.00523129	0.752382	0.00887048	0.00790613	0.264316
cg25308173	-0.0253009	0.0210213	0.231333	0.0309113	0.011415	0.00785204	-0.0148549	0.0172517	0.391073
cg25308175	-0.00660396	0.0185847	0.723013	-0.00451277	0.0100919	0.655633	0.00412093	0.0152521	0.787521
cg25308196	-0.000429353	0.00842804	0.959463	-0.00607237	0.0045766	0.187313	-0.0039153	0.00691669	0.572503
cg25308231	0.000894341	0.00323505	0.782719	-0.00283157	0.0017567	0.109857	5.11791e-05	0.00265493	0.984655
cg25308242	0.00747343	0.0103397	0.471345	-0.00276998	0.0056147	0.622753	-0.0118167	0.00848558	0.166562
cg25308322	-0.00574673	0.00701361	0.414348	0.00729787	0.00380854	0.0579364	-0.00217376	0.0057559	0.706413
cg25308354	0.0192434	0.0164528	0.244684	-0.00589239	0.00893422	0.510933	-0.0104832	0.0135024	0.439183
cg25308365	-0.00583413	0.011794	0.621819	-0.000966643	0.00640437	0.880304	-0.00460927	0.00967903	0.634868
cg25308381	0.00269997	0.0055318	0.626464	0.00338815	0.00300388	0.261807	-0.00324541	0.00453982	0.4762
cg25308427	-0.000398335	0.00357875	0.911577	0.00191738	0.00194334	0.325983	-0.000649745	0.002937	0.825325
cg25308440	-0.0562061	0.0234653	0.0182966	0.0442186	0.0127421	0.000743744	0.0296876	0.0192574	0.126038
cg25308456	0.00327143	0.00631397	0.605411	-0.00306539	0.00342862	0.373242	-0.00191645	0.00518173	0.712206
cg25308508	0.0020374	0.00473564	0.667872	-0.00101656	0.00257155	0.69338	-0.000433917	0.00388643	0.911305
cg25308531	-0.0115858	0.00769371	0.134965	0.00155432	0.00417784	0.71058	0.00873038	0.00631404	0.16956
cg25308542	0.00481718	0.00527421	0.363058	0.00180241	0.002864	0.530438	-0.0053692	0.00432842	0.217447
cg25308549	-0.000169698	0.00655644	0.979398	-0.00433998	0.00356029	0.225453	0.00374081	0.00538072	0.48838
cg25308562	0.00707558	0.0126997	0.578559	0.0044124	0.00689619	0.523612	0.00625281	0.0104223	0.549777
cg25308591	-0.0127849	0.0205016	0.534177	0.0115569	0.0111328	0.301504	0.0236149	0.0168252	0.16327
cg25308597	-0.0101468	0.0185974	0.586443	-0.00591705	0.0100988	0.559131	0.00158498	0.0152624	0.917478
cg25308662	0.00196309	0.0213268	0.926827	-0.0183146	0.0115809	0.116645	-0.00343512	0.0175024	0.844764
cg25308681	0.00424168	0.00870739	0.627132	-0.00957625	0.00472829	0.0452572	-0.00145644	0.00714595	0.838876
cg25308721	-0.0195127	0.0137311	0.158129	0.00168938	0.00745627	0.821178	0.0145649	0.0112688	0.198892
cg25308738	0.00972955	0.0126397	0.443092	-0.00255666	0.00686363	0.710241	-0.00656948	0.0103731	0.52784
cg25308742	0.00174832	0.00381786	0.647905	0.000329115	0.00207318	0.874158	-0.0024217	0.00313323	0.441234
cg25308803	-0.00659526	0.0191534	0.731248	-0.00969973	0.0104007	0.353066	0.00218065	0.0157187	0.889918
cg25308878	0.0271036	0.00997452	0.00764787	-0.00777832	0.00541638	0.153819	-0.00856916	0.00818586	0.297475
cg25308885	-0.0017685	0.00868587	0.839037	-0.00247774	0.00471661	0.600417	0.000418125	0.00712829	0.953332
cg25308901	0.00462416	0.0190692	0.808849	0.0201831	0.010355	0.0538278	-0.0103399	0.0156497	0.510181
cg25308976	-0.00410648	0.00971939	0.673482	0.00226074	0.00527783	0.669237	-0.000392268	0.00797648	0.960867
cg25308979	-0.00211008	0.00747359	0.778215	0.00141943	0.00405832	0.727189	0.00231475	0.0061334	0.706603
cg25309017	-0.000682002	0.00263802	0.796482	-0.00157483	0.0014325	0.274011	-0.000157818	0.00216496	0.942021
cg25309041	0.00659808	0.0116023	0.570728	-0.0046873	0.0063003	0.458475	-0.00618006	0.00952174	0.51766
cg25309051	-0.0162912	0.0180239	0.368041	0.00744146	0.00978734	0.448693	0.0126845	0.0147918	0.393012
cg25309089	0.015895	0.0188484	0.400887	-0.00970947	0.0102351	0.34488	-0.00527351	0.0154685	0.733814
cg25309122	0.00624437	0.0117429	0.595965	-0.00110351	0.00637661	0.862926	-0.00465624	0.00963708	0.629943
cg25309182	-0.00719744	0.00683277	0.294479	0.0058918	0.00371034	0.11517	-0.002129	0.00560749	0.704923
cg25309212	0.00171072	0.00251242	0.497362	-0.000137984	0.0013643	0.919624	-0.00306379	0.00206188	0.140161
cg25309233	-0.00330581	0.00240319	0.171743	0.00117491	0.00130498	0.369914	0.00162646	0.00197224	0.411342
cg25309292	0.0210429	0.0133352	0.117437	-0.00141423	0.00724128	0.845518	-0.00619071	0.0109439	0.572765
cg25309343	-3.7917e-05	0.0114166	0.997356	-0.00119875	0.00619947	0.847031	0.000368632	0.00936936	0.968687
cg25309391	0.00400893	0.0126664	0.752221	0.00498324	0.0068781	0.470292	0.00224332	0.010395	0.829537
cg25309419	0.00559562	0.00767242	0.467358	0.00362752	0.00416628	0.385822	-0.0018884	0.00629657	0.764812
cg25309456	-0.0054836	0.0127353	0.667614	0.00235848	0.00691552	0.733723	0.00995056	0.0104515	0.343151
cg25309493	0.041494	0.0251513	0.101842	-0.0163187	0.0136577	0.23472	-0.0470711	0.0206411	0.0245079
cg25309546	0.00415084	0.00960714	0.666545	0.00279785	0.00521688	0.592829	-0.00546953	0.00788435	0.489321
cg25309558	0.00274813	0.00460799	0.552144	0.000920363	0.00250224	0.713717	-0.00383157	0.00378167	0.31319
cg25309564	-0.000358577	0.00393039	0.927474	0.00283537	0.00213428	0.186767	0.000493635	0.00322558	0.878649
cg25309567	0.00835158	0.00657129	0.206438	0.00121642	0.00356835	0.733835	-0.00420868	0.0053929	0.436825
cg25309588	-0.00104934	0.00340274	0.758374	-0.000237299	0.00184776	0.898047	0.000157274	0.00279255	0.95519
cg25309759	-0.0120038	0.0108601	0.271434	0.00987234	0.00589724	0.0969601	0.00190177	0.0089126	0.831426
cg25309767	0.0152668	0.0157591	0.33479	-0.00502659	0.0085575	0.558146	-0.00468813	0.0129331	0.71768
cg25309768	-0.0171614	0.0201823	0.396995	-0.0168425	0.0109594	0.127212	0.0131044	0.0165631	0.430544
cg25309775	0.00421643	0.0225065	0.851737	-0.00938082	0.0122215	0.444389	-0.0181829	0.0184706	0.327067
cg25309811	-0.00358083	0.00262233	0.174876	0.000490855	0.00142398	0.730973	0.000816988	0.00215208	0.704954
cg25309859	0.000671587	0.0116528	0.954145	-0.00253364	0.00632772	0.689636	-0.00167128	0.00956319	0.861588
cg25309878	0.00559742	0.0151635	0.712735	-0.00162155	0.00823409	0.844244	-0.0163126	0.0124443	0.192639
cg25309888	-0.0228172	0.0144553	0.117329	0.0109666	0.0078495	0.165194	0.0134647	0.0118631	0.258838
cg25309891	0.00919619	0.00748346	0.221743	0.00341177	0.00406367	0.402966	-0.00696545	0.0061415	0.259192
cg25309929	0.000449932	0.00235966	0.849131	-0.000728413	0.00128135	0.570872	3.43356e-05	0.00193652	0.985886
cg25309956	0.00234417	0.00275073	0.395955	-1.55486e-05	0.00149371	0.991714	-0.00224312	0.00225746	0.322577
cg25309998	-0.00553797	0.0125226	0.659185	-0.00402677	0.00680003	0.554952	0.000736481	0.010277	0.943
cg25310071	-0.010574	0.0118563	0.374423	-0.00794384	0.00643823	0.219887	0.0101076	0.0097302	0.301181
cg25310081	-0.00544912	0.00946344	0.565922	0.00207369	0.00513885	0.68734	-0.00259368	0.00776643	0.739045
cg25310097	-0.0191333	0.0543788	0.725622	0.0022169	0.0295288	0.940291	0.0288903	0.0446274	0.518743
cg25310104	-0.0133118	0.0134358	0.323972	0.00392643	0.00729592	0.591549	0.00846161	0.0110265	0.444492
cg25310182	-0.00535779	0.00512915	0.298508	-0.000380623	0.00278523	0.891551	0.000883001	0.00420937	0.834235
cg25310189	-0.00556047	0.00811593	0.494703	-0.00408684	0.00440712	0.355787	0.00120599	0.00666056	0.85665
cg25310195	0.00643607	0.00735755	0.383613	-0.00388531	0.00399531	0.332951	0.000777564	0.00603817	0.897771
cg25310205	0.0140783	0.0142955	0.326882	-0.010015	0.00776275	0.199708	-0.00847796	0.011732	0.471436
cg25310233	-0.0050872	0.00930672	0.58575	-0.00412664	0.00505374	0.41595	0.00232074	0.0076378	0.761817
cg25310241	-5.26217e-05	0.00525534	0.992029	0.00137514	0.00285376	0.630856	-0.00213467	0.00431294	0.621626
cg25310250	0.0104296	0.00739648	0.161337	-0.00840112	0.00401644	0.0387688	-0.00401086	0.00607012	0.51015
cg25310268	-0.00073921	0.0103905	0.943413	0.00726621	0.00564228	0.200513	0.000363129	0.00852726	0.96611
cg25310294	-0.00248741	0.00281974	0.379625	-0.00125037	0.00153118	0.415919	0.00340933	0.0023141	0.143529
cg25310310	-0.000203871	0.0145018	0.988809	0.0052224	0.0078748	0.508604	0.00159737	0.0119013	0.893476
cg25310361	-0.022218	0.0177621	0.213638	-0.0055777	0.00964518	0.564252	0.0125052	0.0145769	0.392825
cg25310384	0.00428488	0.0156804	0.785164	-0.00233821	0.00851481	0.784135	-0.00402463	0.0128686	0.755064
cg25310427	-0.0236107	0.0209919	0.263143	0.0225882	0.0113991	0.0500204	0.0264303	0.0172276	0.127855
cg25310430	0.00425966	0.0027449	0.123572	-0.000388675	0.00149054	0.794765	-0.00196172	0.00225268	0.385739
cg25310447	0.0163638	0.0228902	0.476197	-0.000532691	0.0124299	0.965894	-0.00741582	0.0187855	0.693781
cg25310459	-0.00641401	0.00830715	0.441707	0.000371743	0.00451096	0.934471	0.000887502	0.00681748	0.896662
cg25310482	-0.00431569	0.00313619	0.171588	0.000593833	0.00170302	0.727985	0.00378891	0.0025738	0.143847
cg25310490	0.000868669	0.0078327	0.911895	-0.0036874	0.00425332	0.387859	-0.00222	0.00642812	0.730485
cg25310555	0.00436564	0.0120805	0.71851	-0.012459	0.00655999	0.060153	0.00713408	0.00991422	0.473309
cg25310559	0.00024697	0.00520028	0.962207	0.000594355	0.00282386	0.833686	0.00124348	0.00426775	0.77132
cg25310567	-0.00471343	0.0098714	0.633965	-0.00161822	0.00536038	0.763309	0.00377297	0.00810123	0.642331
cg25310592	0.00363485	0.0143588	0.800629	-0.00957155	0.00779713	0.222228	0.00162844	0.0117839	0.890342
cg25310617	-0.0136385	0.0162106	0.401988	0.0117462	0.00880271	0.184832	0.0162995	0.0133037	0.223122
cg25310676	-0.00640647	0.00989675	0.518766	0.00310437	0.00537414	0.564682	0.00171659	0.00812203	0.833005
cg25310700	0.010085	0.008045	0.212654	-0.00359334	0.0043686	0.41255	-0.000305071	0.00660234	0.963229
cg25310729	-0.0461016	0.0269553	0.0900298	0.030595	0.0146373	0.0389033	0.0344946	0.0221216	0.121794
cg25310762	0.00275644	0.009532	0.77299	0.0059254	0.00517608	0.25479	-0.00593384	0.00782269	0.449749
cg25310780	0.0290734	0.0270182	0.284251	-0.00564751	0.0146714	0.701031	-0.0108431	0.0221732	0.625802
cg25310784	-0.00513615	0.015866	0.746764	0.0114844	0.00861556	0.185292	0.00162696	0.0130208	0.900791
cg25310802	0.0185962	0.0122271	0.131154	-0.00846203	0.00663956	0.205177	-0.0125071	0.0100345	0.215259
cg25310810	0.00699909	0.00693855	0.31532	-0.00830448	0.00376778	0.0296018	-0.000903388	0.0056943	0.874237
cg25310822	-0.00136042	0.00270273	0.615723	0.00142374	0.00146764	0.334131	0.00421676	0.00221806	0.0599057
cg25310824	0.0255498	0.0155289	0.10276	-0.00212973	0.0084325	0.801078	-0.0207895	0.0127442	0.105687
cg25310833	0.00292423	0.0170661	0.864266	-0.0125357	0.00926725	0.178931	0.000728294	0.0140057	0.958623
cg25310867	0.015286	0.0102559	0.138964	-0.00652713	0.00556916	0.243724	-0.0113502	0.00841676	0.180259
cg25310873	-0.00626617	0.00934252	0.503808	0.0023628	0.00507318	0.642321	0.00835593	0.00766719	0.27817
cg25310903	0.000713966	0.0132927	0.957263	0.0159892	0.00721824	0.0288136	0.000246397	0.010909	0.982021
cg25310906	-0.00421325	0.00725788	0.56276	-0.000384932	0.00394118	0.922373	0.00443146	0.00595637	0.458471
cg25310909	0.00283627	0.00450994	0.530723	0.000218776	0.00244899	0.92898	-0.00283717	0.0037012	0.444989
cg25310917	0.00184566	0.0142447	0.897145	0.00183813	0.00773516	0.812608	-0.00715819	0.0116903	0.54159
cg25311162	0.0285082	0.0177767	0.111652	-0.00119546	0.00965313	0.901667	-0.0159307	0.0145889	0.277231
cg25311183	-0.0063675	0.0111529	0.569214	0.000716954	0.00605627	0.905981	0.00810743	0.00915295	0.377673
cg25311271	0.00325518	0.00322819	0.315495	-0.00115258	0.00175298	0.512235	-0.00577927	0.0026493	0.03128
cg25311278	0.00339294	0.00711991	0.634634	-0.00164699	0.00386626	0.670947	0.000746918	0.00584315	0.898518
cg25311308	-0.0105944	0.00724035	0.146254	-0.00214146	0.00393166	0.587084	0.0086783	0.00594199	0.147002
cg25311335	-0.00663768	0.00539361	0.221076	0.00131592	0.00292884	0.654102	0.00732013	0.00442641	0.101031
cg25311470	0.0163039	0.0107479	0.13215	-0.00863003	0.00583633	0.142085	-0.0106182	0.00882054	0.23125
cg25311507	0.0429373	0.0144816	0.00371258	-0.0147329	0.00786379	0.0636518	-0.0301146	0.0118847	0.0126879
cg25311591	0.0211293	0.0231309	0.362993	0.00646115	0.0125605	0.608004	-0.0306046	0.0189829	0.109781
cg25311623	-0.00400662	0.00798309	0.616749	-0.00147168	0.00433498	0.734888	0.00253398	0.00655153	0.699669
cg25311647	0.00634462	0.00825693	0.443897	-0.010723	0.00448369	0.0184745	-0.00885199	0.00677627	0.194168
cg25311656	-0.00955345	0.0101423	0.348287	0.00444413	0.00550748	0.421451	0.000740327	0.00832355	0.929288
cg25311666	0.002485	0.00770213	0.747581	-0.00290536	0.00418242	0.488732	-0.00547138	0.00632096	0.388597
cg25311745	-0.00668875	0.00938903	0.477725	0.00088004	0.00509844	0.863275	0.00567962	0.00770536	0.462631
cg25311764	0.00172865	0.00713664	0.809059	-0.00160181	0.00387535	0.680167	-0.00121147	0.00585687	0.836513
cg25311780	-0.00930435	0.0110561	0.401862	0.0048216	0.0060037	0.423646	0.0112963	0.00907349	0.215787
cg25311807	0.00402658	0.00723714	0.579083	-0.000772506	0.00392992	0.844526	-0.00432398	0.00593935	0.468147
cg25311808	0.0262137	0.0193286	0.17781	-0.00403187	0.0104959	0.701617	-0.0105579	0.0158626	0.507068
cg25311928	0.0243562	0.00931889	0.0102123	-0.00280851	0.00506035	0.58002	-0.0236985	0.00764779	0.00246748
cg25311932	-0.00560899	0.0073346	0.44607	0.00173191	0.00398284	0.664529	0.00339566	0.00601933	0.573817
cg25311940	-0.00552239	0.0101536	0.587621	0.0026959	0.00551362	0.625848	0.000932189	0.00833282	0.911131
cg25311963	0.00891185	0.01875	0.635517	0.00623109	0.0101817	0.541806	0.0113389	0.0153877	0.462763
cg25311974	-0.00550953	0.0136424	0.687106	0.00792839	0.00740813	0.286859	-0.00473861	0.011196	0.672946
cg25311995	-0.0222884	0.0264749	0.401687	0.0203727	0.0143764	0.159282	0.0214789	0.0217273	0.325044
cg25312032	0.000428862	0.00740444	0.953918	-0.002916	0.00402077	0.469848	-0.00503327	0.00607665	0.409296
cg25312048	0.0156736	0.00842196	0.0654089	-0.00888402	0.0045733	0.0546226	-0.0101673	0.0069117	0.14414
cg25312054	-0.00417878	0.0130264	0.748975	0.000583991	0.00707359	0.934352	0.00537301	0.0106904	0.616251
cg25312122	-0.00128769	0.0102885	0.900627	0.00366939	0.00558688	0.512689	-0.00139223	0.00844354	0.869336
cg25312136	-0.0177551	0.0125277	0.159232	-0.00167706	0.00680282	0.805736	0.0220598	0.0102812	0.034101
cg25312163	-0.0116072	0.0136166	0.395829	-0.00256205	0.00739412	0.729631	0.00808677	0.0111749	0.470812
cg25312223	-0.0172934	0.0124207	0.16664	0.0107514	0.00674473	0.113795	0.0156178	0.0101934	0.128357
cg25312353	0.00527543	0.0184493	0.77546	-0.0079984	0.0100183	0.426373	0.0123472	0.0151409	0.416554
cg25312372	-0.00444777	0.0137392	0.746758	0.00710167	0.00746066	0.343244	-0.0024132	0.0112754	0.830926
cg25312437	0.0106214	0.0204706	0.604898	-0.0162203	0.0111159	0.147362	-0.00519316	0.0167997	0.757814
cg25312440	0.0123708	0.0161495	0.445305	-0.0107362	0.00876952	0.223467	-0.0140492	0.0132535	0.291452
cg25312474	-0.0029896	0.00371033	0.422126	0.00182179	0.00201479	0.36786	-0.00045575	0.00304498	0.881297
cg25312481	-0.00798719	0.0079252	0.315751	-0.000657295	0.00430355	0.878888	0.00714005	0.00650402	0.274693
cg25312546	0.00336533	0.0163825	0.837622	-0.00756887	0.00889605	0.396722	-0.00162181	0.0134448	0.904206
cg25312694	-0.00318448	0.0125887	0.800769	-0.00053789	0.00683594	0.937426	0.00441929	0.0103313	0.669663
cg25312696	-0.00475194	0.00184373	0.0112791	0.00177718	0.00100118	0.0786511	0.0037427	0.0015131	0.0149075
cg25312726	-0.0485798	0.0220946	0.0299919	0.0229325	0.0119978	0.0585567	0.03216	0.0181325	0.0788949
cg25312763	-1.49858e-05	0.00492186	0.997576	0.00573818	0.00267267	0.0339908	-0.00130078	0.00403925	0.748038
cg25312822	-0.0136971	0.012483	0.274925	0.00345392	0.00677854	0.611396	0.0139194	0.0102445	0.177017
cg25312823	-0.00173373	0.00917573	0.850482	-0.00426872	0.00498261	0.393461	0.0055436	0.0075303	0.463193
cg25312873	0.0029394	0.00342623	0.392806	-0.000528684	0.00186051	0.776822	-0.00115837	0.00281182	0.681168
cg25312876	0.000602951	0.00386512	0.87632	-0.00201932	0.00209884	0.338103	0.000621812	0.00317201	0.844948
cg25312880	0.00280818	0.00839643	0.738677	-0.00269016	0.00455943	0.556387	-0.00197566	0.00689075	0.774872
cg25312937	0.00658495	0.00576647	0.25596	-0.00267464	0.00313132	0.394874	-0.00481089	0.00473241	0.311582
cg25312939	9.89029e-05	0.00935999	0.991588	0.0029766	0.00508267	0.559319	-0.000660741	0.00768153	0.931609
cg25312966	0.00121304	0.00256187	0.636796	-0.000613944	0.00139115	0.659846	-0.00189201	0.00210246	0.37014
cg25312970	-0.0265825	0.0283343	0.350211	0.000471111	0.0153861	0.975629	0.0166227	0.0232533	0.476215
cg25313053	0.000844161	0.00184635	0.648426	-0.000869289	0.00100261	0.387814	5.42007e-05	0.00151526	0.971531
cg25313074	0.0146728	0.00552667	0.00911012	-0.00350823	0.0030011	0.244938	-0.00992229	0.00453561	0.0308117
cg25313081	-0.0113967	0.0103749	0.274389	0.000525265	0.0056338	0.925887	0.00713961	0.00851445	0.403553
cg25313090	0.0024028	0.0093449	0.797563	-0.00466021	0.00507448	0.360438	-0.00114224	0.00766914	0.881874
cg25313170	-0.0158622	0.0161238	0.327386	0.00705344	0.00875557	0.422215	0.018517	0.0132324	0.164518
cg25313172	0.00711407	0.0110155	0.519738	-0.00326947	0.00598165	0.585772	-0.00386612	0.00904016	0.669734
cg25313204	-0.0203144	0.0177878	0.255917	-0.00369161	0.00965913	0.703059	0.0200016	0.014598	0.173426
cg25313253	-0.00098296	0.0139392	0.94391	-0.00320095	0.00756927	0.673203	0.00513649	0.0114396	0.654307
cg25313277	-0.0164547	0.0196497	0.404184	0.016522	0.0106702	0.124393	0.00741167	0.0161261	0.646705
cg25313289	-0.00157551	0.00321294	0.624853	-0.000996639	0.00174469	0.569002	0.0022225	0.00263678	0.401123
cg25313349	0.0354942	0.0110368	0.00170733	-0.0124734	0.00599324	0.0397321	-0.0263698	0.00905768	0.00435801
cg25313383	0.00824427	0.0099876	0.410903	-0.00589157	0.00542348	0.279717	-0.00886215	0.00819659	0.281973
cg25313411	0.0104624	0.00653612	0.11231	-0.0123922	0.00354925	0.000692541	-0.00850736	0.00536404	0.11561
cg25313447	0.010034	0.00758071	0.188375	-0.00376555	0.00411649	0.362324	-0.00973291	0.00622131	0.120585
cg25313464	-0.0066081	0.0109486	0.547381	0.00134479	0.00594531	0.821471	0.00495652	0.00898525	0.582322
cg25313577	-0.00161303	0.00802559	0.841081	0.00533279	0.00435806	0.223695	0.000754358	0.00658641	0.909025
cg25313687	-0.000989734	0.00678196	0.884239	0.00328314	0.00368274	0.37461	-0.00376332	0.00556579	0.500363
cg25313698	-0.0131935	0.00959004	0.171695	-0.00267165	0.00520759	0.608959	0.0124819	0.00787032	0.115623
cg25313772	0.00513929	0.00677905	0.450004	2.37452e-06	0.00368116	0.999486	-2.74397e-05	0.0055634	0.996074
cg25313840	0.00313759	0.00493533	0.526266	-0.00288491	0.00267999	0.284074	-0.00150494	0.00405031	0.710933
cg25313855	0.00700642	0.0130143	0.591413	0.00136943	0.00706701	0.846708	-0.000951639	0.0106805	0.929164
cg25313870	-0.0086259	0.00492691	0.0827732	-0.00127632	0.00267542	0.63427	0.00721355	0.0040434	0.0771758
cg25313881	0.00544693	0.00840285	0.518191	0.00539708	0.00456292	0.239434	-0.00833472	0.00689602	0.229397
cg25313892	-0.00293204	0.00238645	0.221835	0.000452307	0.00129589	0.727733	0.00219324	0.0019585	0.265214
cg25313930	-0.00141507	0.0128241	0.912337	-0.00848672	0.00696374	0.225565	0.00109727	0.0105244	0.917153
cg25313954	-0.00367674	0.0184235	0.842187	-0.000509787	0.0100043	0.959453	-0.00257285	0.0151197	0.865193
cg25314017	0.00964953	0.00896126	0.283924	0.002342	0.00486615	0.63127	-0.00699668	0.0073543	0.343501
cg25314057	-0.00305104	0.00739535	0.680731	0.00542717	0.00401583	0.179326	-0.00279858	0.00606919	0.645628
cg25314111	-0.00643605	0.0109148	0.556625	-0.000304591	0.00592695	0.959107	0.00572742	0.00895749	0.523893
cg25314134	-0.00975806	0.0112582	0.387965	-0.000455083	0.00611344	0.940796	0.017647	0.00923934	0.0587399
cg25314150	0.0113518	0.0129312	0.381931	-0.0103422	0.00702189	0.143646	-0.0135701	0.0106123	0.203689
cg25314216	0.000803238	0.0071088	0.910243	-0.00069009	0.00386023	0.858448	0.0030747	0.00583402	0.599235
cg25314245	0.0164839	0.0201377	0.414807	-0.019428	0.0109352	0.0783914	-0.00573551	0.0165266	0.729218
cg25314260	0.000329982	0.00921078	0.971486	0.00048052	0.00500165	0.923638	-0.000926828	0.00755907	0.902639
cg25314266	-0.0120124	0.0231561	0.604972	-0.0177495	0.0125742	0.160896	0.00374055	0.0190036	0.844321
cg25314315	0.00654041	0.012812	0.610731	-0.00475858	0.00695719	0.495426	0.00245807	0.0105145	0.815591
cg25314360	-0.0122223	0.0150659	0.418971	-0.00257601	0.0081811	0.753454	0.0068407	0.0123642	0.581204
cg25314364	0.000216504	0.00483825	0.964389	-0.00447477	0.00262727	0.0913544	0.00282436	0.00397063	0.478397
cg25314445	-0.00228668	0.00860994	0.791055	-0.0060449	0.00467538	0.198747	0.00397617	0.00706598	0.57477
cg25314460	0.00733424	0.0109086	0.50278	-0.00226226	0.00592361	0.703267	-0.00654999	0.00895245	0.465943
cg25314486	0.00527275	0.0090606	0.561796	-0.000227683	0.0049201	0.963174	0.00146289	0.00743582	0.844397
cg25314518	-0.000101081	0.0157245	0.994883	0.00591659	0.00853872	0.489825	-0.0114395	0.0129047	0.377306
cg25314520	0.00137516	0.00230529	0.552051	-0.00100826	0.00125182	0.422304	0.000838131	0.00189189	0.658627
cg25314528	0.00105027	0.0075479	0.889588	-0.00489397	0.00409867	0.235031	-0.00204234	0.00619438	0.742248
cg25314531	0.0169385	0.0218616	0.440116	-0.0159293	0.0118713	0.182416	-0.00917096	0.0179413	0.610261
cg25314532	-0.000456214	0.00190399	0.811079	0.00190115	0.00103391	0.0686418	-0.000545123	0.00156256	0.727857
cg25314534	0.00613907	0.0123009	0.618723	0.00259694	0.00667963	0.698187	-0.00686345	0.010095	0.498006
cg25314548	-0.00276598	0.00971045	0.776298	0.00977158	0.00527298	0.0665418	0.00239765	0.00796914	0.764084
cg25314559	-0.0216025	0.0129884	0.0991158	-0.000223673	0.00705296	0.974758	0.0236817	0.0106593	0.0283508
cg25314607	-0.0214844	0.00916356	0.0208445	0.00709628	0.00497601	0.156672	0.0139443	0.00752032	0.0663863
cg25314706	0.00145869	0.00285911	0.61094	0.0011344	0.00155256	0.466537	-0.00237008	0.00234641	0.314671
cg25314729	0.00284415	0.00650413	0.662763	-0.00467817	0.00353188	0.188064	-0.0027226	0.00533779	0.611031
cg25314733	-0.00303359	0.0123973	0.807146	-0.00410915	0.00673197	0.542861	-0.0010214	0.0101741	0.920216
cg25314752	0.00120848	0.00796014	0.87961	-0.0028509	0.00432252	0.510924	0.00667082	0.0065327	0.309428
cg25314786	0.011741	0.0150612	0.437331	0.00604409	0.00817857	0.461471	-0.0126001	0.0123604	0.310254
cg25314817	0.0383029	0.0219669	0.0840119	0.00308939	0.0119285	0.796125	-0.0356539	0.0180277	0.0504608
cg25314840	-0.00294391	0.00366638	0.423737	0.00127332	0.00199092	0.523786	0.00261307	0.00300891	0.387043
cg25314897	-0.0193849	0.00956923	0.0452109	0.0102638	0.00519629	0.0507496	0.0101355	0.00785324	0.199545
cg25314928	0.000671824	0.0116613	0.954162	0.00130308	0.00633231	0.837341	-0.00308452	0.00957012	0.747831
cg25314971	-0.00111376	0.00342236	0.74547	-0.0051318	0.00185841	0.00674617	0.00310224	0.00280865	0.271773
cg25314989	-0.010861	0.0208455	0.603397	-0.00904056	0.0113195	0.426204	0.0134218	0.0171074	0.434396
cg25315011	0.0209462	0.0157497	0.186289	0.00374843	0.00855243	0.662036	-0.0297304	0.0129254	0.0233263
cg25315031	0.00889823	0.00716252	0.216756	-0.00236896	0.0038894	0.543727	-0.0110073	0.00587812	0.0637805
cg25315148	-0.00314715	0.00927614	0.73505	0.0101793	0.00503714	0.0457237	0.00610067	0.00761271	0.424639
cg25315235	-0.00696688	0.00818365	0.396443	0.00130849	0.00444389	0.768971	3.51235e-05	0.00671613	0.995837
cg25315252	0.00196781	0.00333686	0.556588	-0.000695442	0.00181198	0.701866	-0.000275361	0.00273848	0.920089
cg25315287	0.00290584	0.00520364	0.57769	0.000686011	0.00282569	0.80863	-0.00027035	0.00427051	0.949638
cg25315351	-0.000737042	0.0022453	0.743339	-0.000498981	0.00121924	0.683148	0.000562974	0.00184266	0.760546
cg25315362	0.00114759	0.00605435	0.850013	0.0011814	0.00328764	0.720024	-0.00171519	0.00496866	0.730603
cg25315400	0.000373521	0.0165907	0.982079	-0.00645577	0.00900911	0.47515	-0.00358371	0.0136156	0.792884
cg25315420	-0.0230831	0.0232604	0.323191	0.00188902	0.0126309	0.881389	0.0174331	0.0190893	0.363113
cg25315493	-0.0199897	0.0274754	0.468437	-0.00272233	0.0149197	0.855554	0.012715	0.0225484	0.573972
cg25315503	0.00620774	0.0191455	0.746372	-0.00417952	0.0103964	0.688453	0.00517269	0.0157123	0.742621
cg25315527	0.0112918	0.011241	0.317335	0.00635279	0.00610411	0.300279	-0.00949248	0.00922525	0.305752
cg25315567	0.0267295	0.0176996	0.133867	-0.00586178	0.00961128	0.543195	-0.0180281	0.0145257	0.217202
cg25315613	-0.0113391	0.0179375	0.528602	0.0152877	0.00974043	0.119402	0.00613569	0.0147209	0.677636
cg25315624	0.014176	0.0128371	0.271873	-0.00934303	0.00697084	0.182909	-0.01693	0.0105351	0.11092
cg25315625	-0.0039559	0.00981057	0.687563	0.00254684	0.00532735	0.633549	0.00328468	0.00805131	0.68409
cg25315648	0.00153983	0.0102648	0.88103	-0.000769556	0.00557398	0.890444	-0.000740491	0.00842405	0.930114
cg25315731	0.0101212	0.00490149	0.0412816	-0.00519552	0.00266161	0.0534772	-0.00528113	0.00402253	0.191954
cg25315785	-0.00217148	0.00387467	0.576326	3.4261e-05	0.00210403	0.987038	-0.00169818	0.00317985	0.59439
cg25315798	0.00399706	0.0103349	0.699685	-0.00296574	0.00561206	0.598246	-0.00901311	0.0084816	0.29026
cg25315806	-0.0149182	0.0141258	0.29324	0.0102951	0.00767061	0.18231	0.00226428	0.0115927	0.845503
cg25315816	0.0030994	0.00712718	0.664508	-0.000422144	0.00387021	0.913342	-0.00446503	0.00584911	0.446877
cg25315819	-0.0106884	0.00916588	0.246093	-0.00130975	0.00497727	0.792931	0.00380827	0.00752223	0.613681
cg25315939	-0.0149366	0.00907641	0.102689	0.0125782	0.00492868	0.0120819	0.00994788	0.00744879	0.184469
cg25315991	-0.0118704	0.0211168	0.575171	0.0179396	0.0114669	0.120578	0.00404497	0.01733	0.815878
cg25316120	-1.66591e-05	0.00746791	0.998224	-0.00163504	0.00405523	0.687589	-0.00122949	0.00612874	0.841373
cg25316166	-0.000759516	0.00816855	0.926088	-0.00553112	0.00443569	0.215062	0.00138463	0.00670374	0.836746
cg25316172	0.00696686	0.011732	0.553842	-0.00913371	0.00637072	0.154494	-0.00942923	0.00962817	0.329562
cg25316193	-0.00858474	0.0146438	0.558919	0.0112112	0.00795192	0.161396	0.00454252	0.0120179	0.706173
cg25316261	0.00738808	0.00659799	0.26526	-0.00310968	0.00358285	0.38732	-0.00754388	0.00541482	0.166371
cg25316310	0.00135203	0.015942	0.932567	-0.00868077	0.00865685	0.318176	0.00294589	0.0130832	0.822268
cg25316346	-0.00406636	0.00874172	0.642731	0.00194976	0.00474694	0.682061	0.00823711	0.00717413	0.253389
cg25316356	-0.000853057	0.0211086	0.967837	-0.0115999	0.0114624	0.313762	0.00421438	0.0173234	0.808244
cg25316384	-0.00668222	0.010095	0.509399	0.00671788	0.00548181	0.22301	0.00411891	0.00828475	0.620063
cg25316423	0.00836651	0.00759012	0.272742	-0.00583182	0.0041216	0.15991	-0.00681135	0.00622904	0.27657
cg25316428	-0.0225908	0.0129457	0.0837694	0.00549046	0.00702978	0.436463	0.012602	0.0106242	0.238115
cg25316429	-0.0177502	0.00948596	0.0639734	0.00447936	0.00515108	0.386414	0.0202448	0.00778491	0.0105869
cg25316484	-0.0104029	0.00416157	0.0139043	-0.000516173	0.00225982	0.819749	0.00773442	0.0034153	0.0254946
cg25316512	-0.00380429	0.0114116	0.73949	-0.00120771	0.00619676	0.845836	0.00990155	0.00936527	0.292708
cg25316543	-0.0101365	0.0135933	0.457439	-0.00424412	0.00738146	0.566486	0.00191734	0.0111557	0.863855
cg25316569	0.0288564	0.0177394	0.106666	-0.0126985	0.00963289	0.190159	-0.0369876	0.0145583	0.0124596
cg25316608	0.0467722	0.0204767	0.0242808	-0.0178025	0.0111193	0.112233	-0.0358022	0.0168047	0.0353598
cg25316662	-0.0100739	0.00835025	0.230242	0.00472195	0.00453436	0.299987	0.00790244	0.00685285	0.251344
cg25316663	0.000620816	0.00332026	0.852022	-0.0025588	0.00180297	0.158665	-0.000463469	0.00272486	0.865253
cg25316749	0.0101236	0.0186534	0.588421	0.00945668	0.0101292	0.352551	0.000862509	0.0153084	0.955171
cg25316769	-0.0218871	0.0247188	0.37785	0.0111582	0.0134228	0.407614	0.0254637	0.0202862	0.212058
cg25316812	0.00417351	0.00922839	0.651982	-0.00863918	0.00501121	0.0875224	0.0010265	0.00757352	0.892434
cg25316853	0.00114188	0.00432894	0.792443	-0.0016006	0.00235071	0.497363	-0.00220481	0.00355266	0.536141
cg25316856	0.00539251	0.0147616	0.715584	0.00293393	0.00801586	0.715057	-0.00871367	0.0121145	0.473496
cg25316898	-0.00637746	0.00249747	0.0120319	0.00218876	0.00135618	0.10941	0.00435204	0.00204961	0.0359667
cg25316901	-0.00424793	0.0100574	0.673581	-0.00256101	0.00546138	0.640047	-0.000983039	0.00825388	0.905413
cg25316969	-0.0053405	0.0045312	0.241099	0.0054594	0.00246054	0.028555	0.00454126	0.00371865	0.224617
cg25316974	-0.0165347	0.013223	0.21379	0.000576787	0.00718039	0.936122	0.012762	0.0108518	0.242126
cg25317025	0.00801136	0.0215702	0.711047	-0.0041659	0.011713	0.722774	-0.0148139	0.0177021	0.404496
cg25317125	-0.0123859	0.0165143	0.454849	-0.0127879	0.00896759	0.156696	0.0174247	0.0135529	0.201253
cg25317157	0.0101895	0.0118565	0.391987	0.00549023	0.00643831	0.395654	-0.00902128	0.00973032	0.355888
cg25317192	0.00824902	0.0143925	0.567715	-0.017821	0.00781542	0.0245213	-0.00248836	0.0118116	0.833534
cg25317210	-0.0061375	0.016864	0.716601	-0.000208974	0.00915752	0.981835	-0.00112425	0.0138399	0.935405
cg25317219	-0.00862181	0.00586277	0.144253	0.00533035	0.00318361	0.0969108	-0.000669875	0.00481144	0.889527
cg25317233	-0.0150098	0.0109601	0.173636	0.00931624	0.00595159	0.120376	0.00688491	0.00899473	0.44565
cg25317255	-0.00691731	0.0119155	0.562745	0.00821638	0.00647038	0.20682	0.0127549	0.00977879	0.194839
cg25317260	0.00223249	0.00679569	0.743146	-0.00200304	0.0036902	0.588365	-0.00397675	0.00557707	0.477322
cg25317268	0.000935461	0.00700868	0.894064	-0.000482032	0.00380586	0.899445	-0.0032977	0.00575186	0.567594
cg25317292	0.00196004	0.00933656	0.834109	-0.00554825	0.00506995	0.276196	0.0043236	0.0076623	0.57372
cg25317305	0.0108082	0.0137907	0.434883	0.00814472	0.00748864	0.279145	-0.00458349	0.0113177	0.686276
cg25317313	0.0166577	0.00966966	0.0877579	-0.000420519	0.00525083	0.936314	-0.0155778	0.00793566	0.0521694
cg25317315	0.0216129	0.0138435	0.121341	-0.0126921	0.00751732	0.0941716	-0.0216798	0.011361	0.0589643
cg25317319	0.000699054	0.00893975	0.937814	0.00327175	0.00485447	0.501746	-0.00423468	0.00733665	0.564986
cg25317338	0.0123055	0.00940578	0.1935	0.0017243	0.00510754	0.736308	-0.0222822	0.0077191	0.00468824
cg25317401	-0.00169054	0.0105268	0.872708	-0.00579114	0.00571629	0.313238	0.00428492	0.00863912	0.620891
cg25317435	2.73525e-05	0.0108929	0.998001	0.00293149	0.00591506	0.621168	-0.00464448	0.00893953	0.604426
cg25317460	-0.00226699	0.010226	0.824967	-0.00182188	0.00555294	0.743465	0.00028817	0.00839225	0.97267
cg25317519	-0.0177111	0.00869263	0.0440012	-0.00146263	0.00472028	0.757253	0.015828	0.00713384	0.028559
cg25317548	-0.00120269	0.0131069	0.927055	-0.00258076	0.00711731	0.717597	-0.00192842	0.0107565	0.858048
cg25317585	-0.00324239	0.00241021	0.181303	0.00107929	0.00130879	0.41136	0.00172859	0.001978	0.384073
cg25317611	0.00871545	0.00881514	0.324984	-0.00238635	0.00478681	0.619109	-0.00348655	0.00723438	0.630805
cg25317631	0.00340098	0.00410182	0.40882	-0.00137109	0.00222737	0.539455	-0.00186882	0.00336626	0.579913
cg25317714	-0.0087635	0.00824611	0.290226	0.00357694	0.00447781	0.426119	0.00164399	0.00676739	0.808513
cg25317724	-0.0325597	0.0146958	0.0287802	0.0152083	0.00798012	0.0592892	0.0260062	0.0120605	0.0332373
cg25317740	0.00287233	0.00240278	0.234493	-0.00191592	0.00130476	0.144847	-0.00230841	0.0019719	0.244269
cg25317746	0.00642845	0.00872165	0.46265	-0.000712657	0.00473604	0.880665	-0.00570525	0.00715765	0.427119
cg25317774	-0.0014525	0.00663206	0.827046	0.00236299	0.00360135	0.513104	-0.000604693	0.00544277	0.911739
cg25317816	-0.00854232	0.0134321	0.526122	0.0133794	0.00729392	0.0693089	0.00456236	0.0110234	0.679769
cg25317872	-0.00561132	0.00732126	0.445055	-0.0034418	0.0039756	0.388521	-0.00172725	0.00600838	0.77429
cg25317911	-0.00157637	0.00229797	0.494166	0.000618535	0.00124785	0.621107	0.00022626	0.00188589	0.904722
cg25318085	0.00351682	0.00906654	0.698847	-0.00133614	0.00492332	0.786599	-0.0031869	0.0074407	0.669265
cg25318189	-0.00221193	0.00829459	0.790221	0.00519481	0.00450414	0.25127	0.00291282	0.00680718	0.669558
cg25318211	0.00435831	0.0203184	0.830553	0.00533541	0.0110333	0.62965	-0.00365076	0.0166748	0.827104
cg25318270	-0.00133013	0.00278575	0.633971	0.00250325	0.00151272	0.100815	-0.00213251	0.0022862	0.352979
cg25318278	0.00134865	0.0156164	0.931336	-0.00844675	0.00848001	0.321399	0.00523029	0.012816	0.683988
cg25318301	-0.0347442	0.0248161	0.164309	0.0125401	0.0134757	0.354111	0.0263432	0.020366	0.198551
cg25318415	-0.00380201	0.0103408	0.713824	-0.000848293	0.00561526	0.880198	0.00741539	0.00848643	0.384134
cg25318456	-0.00557107	0.0114824	0.628511	0.00127228	0.00623519	0.838692	0.00126347	0.00942334	0.893585
cg25318465	0.00530523	0.0119848	0.658878	0.00312608	0.00650798	0.631936	0.000641925	0.00983561	0.948081
cg25318470	-0.00799497	0.00706524	0.260267	0.00357137	0.00383657	0.353956	0.00519997	0.00579828	0.371777
cg25318491	-0.0145286	0.0280862	0.605995	0.00502068	0.0152514	0.742635	0.0013681	0.0230497	0.952778
cg25318494	-0.0233861	0.0186365	0.212192	0.014669	0.01012	0.150042	0.0226845	0.0152946	0.140888
cg25318579	-0.00290506	0.00685686	0.672633	-0.00481533	0.00372342	0.198632	0.00139491	0.00562727	0.804687
cg25318608	-0.000100372	0.00255134	0.96869	0.000836341	0.00138543	0.547307	-0.000642169	0.00209382	0.759654
cg25318647	0.0081541	0.0087651	0.354257	-0.00223089	0.00475964	0.640204	-0.00898215	0.00719332	0.214433
cg25318691	-0.0115036	0.00783881	0.145088	0.00412909	0.00425664	0.334157	0.00882851	0.00643313	0.172746
cg25318712	-0.00274699	0.00670401	0.682784	0.000181518	0.00364042	0.960323	0.00683121	0.00550182	0.217015
cg25318785	-0.00487507	0.0079624	0.541629	-0.000574582	0.00432375	0.894524	0.00301962	0.00653456	0.644922
cg25318809	-0.000686674	0.013763	0.960298	-0.000787883	0.00747358	0.916233	-0.00390031	0.0112949	0.730517
cg25318860	0.00623178	0.0101543	0.540673	0.00696562	0.00551398	0.209165	-0.00806451	0.00833336	0.335298
cg25318870	-0.004562	0.0111796	0.684018	-0.00515677	0.00607073	0.397477	0.0107536	0.0091748	0.243698
cg25318924	0.00969837	0.00818068	0.238366	-0.00262944	0.00444228	0.555124	-0.000983349	0.00671369	0.883819
cg25318933	0.00490441	0.0127005	0.700124	0.000361683	0.00689661	0.95827	0.000511608	0.010423	0.960941
cg25318962	-0.0121154	0.00806484	0.135897	0.0015179	0.00437938	0.729554	0.0156159	0.00661863	0.020069
cg25318967	-0.0098984	0.00947543	0.29848	0.00382708	0.00514536	0.458588	0.00652026	0.00777626	0.403578
cg25318971	-0.0142169	0.0153337	0.355869	0.0107183	0.00832652	0.20071	0.0192457	0.012584	0.129042
cg25318976	0.0404101	0.0160781	0.0134073	-0.0262497	0.00873073	0.00327383	-0.0255065	0.0131949	0.0557993
cg25319002	0.00229205	0.0072863	0.753685	0.00325108	0.00395661	0.413036	-0.0011074	0.0059797	0.853418
cg25319055	-0.000214601	0.0186366	0.990833	-0.00337928	0.01012	0.739076	6.29e-05	0.0152946	0.996726
cg25319067	-0.00191074	0.0081316	0.814663	0.007958	0.00441563	0.0742472	0.00289099	0.00667342	0.665711
cg25319070	0.00045633	0.0101825	0.964336	-0.00485119	0.0055293	0.382203	-0.00285133	0.00835652	0.733597
cg25319170	-0.0106581	0.0113196	0.34848	0.00804932	0.00614678	0.193087	0.00986741	0.00928973	0.290478
cg25319188	-0.00393518	0.00288977	0.176055	0.00139385	0.00156921	0.376343	0.00419789	0.00237157	0.0794824
cg25319231	0.0221692	0.0266515	0.407313	-0.0150935	0.0144723	0.299271	-0.0195957	0.0218722	0.372254
cg25319233	-0.0227271	0.0126251	0.0745775	0.00980644	0.0068557	0.155435	0.0171943	0.0103611	0.0998639
cg25319237	0.000508452	0.00590992	0.931596	-0.00353927	0.00320921	0.272501	-0.00190809	0.00485013	0.694778
cg25319248	-0.00205028	0.00730019	0.77935	3.79563e-05	0.00396415	0.992378	-0.000250226	0.00599109	0.966761
cg25319276	-2.81081e-05	0.00226796	0.990134	-0.00295907	0.00123155	0.0179473	0.00198714	0.00186126	0.288023
cg25319279	-0.015259	0.0348689	0.662527	0.0167549	0.0189345	0.378148	-0.00837589	0.0286161	0.770304
cg25319309	0.000886227	0.00446485	0.843028	0.000447559	0.00242451	0.853884	-0.0012096	0.00366419	0.741943
cg25319365	-0.0134763	0.0103887	0.197275	0.00548091	0.0056413	0.333397	0.0077201	0.00852579	0.36718
cg25319449	0.00577094	0.00518593	0.268217	-0.00266104	0.00281607	0.346757	-0.00700198	0.00425597	0.10278
cg25319514	-0.0103761	0.0108211	0.339723	-0.00675919	0.0058761	0.252521	0.0141091	0.00888065	0.114987
cg25319543	-0.0154876	0.0118873	0.195339	0.00752402	0.00645503	0.246296	0.00859501	0.0097556	0.38022
cg25319564	0.00109527	0.00319225	0.732175	0.000954157	0.00173346	0.583137	-0.00073728	0.0026198	0.778913
cg25319570	0.00256373	0.0121284	0.83298	-0.000554849	0.00658596	0.933013	0.00421673	0.00995347	0.672652
cg25319609	-0.0041862	0.00896793	0.641569	-0.00293915	0.00486978	0.547386	-0.000229143	0.00735977	0.975219
cg25319614	0.020381	0.010345	0.0513372	-0.000168897	0.00561757	0.976069	-0.0106022	0.00848993	0.214388
cg25319649	-0.0168685	0.00829661	0.0444418	0.0062856	0.00450524	0.165773	0.010767	0.00680884	0.116673
cg25319752	0.00312993	0.00979639	0.749954	-0.00131106	0.00531964	0.805788	0.00313503	0.00803966	0.697331
cg25319791	-0.00118472	0.00323268	0.714709	0.000920728	0.00175541	0.600981	0.000397753	0.00265299	0.881097
cg25319826	0.00343293	0.013463	0.799207	0.00912646	0.0073107	0.214547	-0.00904847	0.0110488	0.414582
cg25319832	0.00775596	0.00912079	0.396972	-0.00168164	0.00495278	0.734855	-0.00759697	0.00748522	0.312367
cg25319861	0.0335799	0.0194939	0.087775	-0.00772474	0.0105856	0.467101	-0.0262545	0.0159982	0.103635
cg25319862	0.0176204	0.0177417	0.322809	-0.0110656	0.00963409	0.253217	-0.03016	0.0145602	0.0406603
cg25319933	-0.00127497	0.00960373	0.894627	0.000395643	0.00521503	0.939664	0.00331339	0.00788155	0.675015
cg25319992	0.0137682	0.0122311	0.262755	-0.0105691	0.00664176	0.114408	-0.00256666	0.0100378	0.798661
cg25320099	-0.00632679	0.00264777	0.0185736	0.000719672	0.00143779	0.617695	0.00498709	0.00217296	0.0236263
cg25320100	0.00890542	0.0104611	0.396458	-0.0164907	0.0056806	0.00446705	-0.00872258	0.00858518	0.311857
cg25320112	-0.0102253	0.00869306	0.242033	0.00709372	0.00472051	0.135771	0.00535734	0.00713419	0.454293
cg25320115	0.00156048	0.00375675	0.678673	-0.000446709	0.00204	0.827075	-0.00115867	0.00308308	0.707778
cg25320120	-0.00906322	0.00727282	0.215347	0.00468087	0.00394929	0.238476	0.00735453	0.00596863	0.220503
cg25320133	0.0119719	0.00838892	0.156382	0.00666449	0.00455536	0.146319	-0.0147806	0.00688459	0.0339971
cg25320169	-0.012904	0.0117776	0.27563	0.008003	0.00639546	0.213459	0.00336149	0.00966556	0.72867
cg25320328	-0.017839	0.0142098	0.211993	0.00896124	0.00771622	0.248013	0.0091164	0.0116617	0.436046
cg25320443	-0.013076	0.0163842	0.42654	0.00718195	0.00889695	0.421271	0.0165746	0.0134461	0.220327
cg25320496	0.00198188	0.0178364	0.911728	-0.00856753	0.00968556	0.378319	0.00956591	0.0146379	0.514797
cg25320499	-0.00531383	0.0117927	0.653162	7.53176e-05	0.00640368	0.990637	-0.00235041	0.00967798	0.808565
cg25320523	-0.0133561	0.0155658	0.392736	0.0235391	0.00845257	0.00630704	-0.00298489	0.0127745	0.815683
cg25320541	0.00572708	0.00805666	0.478681	-0.00412764	0.00437493	0.347506	-0.00452433	0.00661191	0.495244
cg25320562	-0.00328292	0.00255935	0.202287	0.00200168	0.00138978	0.152627	0.00148693	0.0021004	0.480487
cg25320587	-0.0018659	0.00736928	0.800587	0.00275998	0.00400167	0.491831	0.00062689	0.0060478	0.917631
cg25320665	-0.00339053	0.00544343	0.534661	0.00285792	0.0029559	0.335737	0.00316863	0.0044673	0.479643
cg25320668	0.00230567	0.0065742	0.726473	-0.000652374	0.00356993	0.855337	-0.00765332	0.00539529	0.158867
cg25320703	0.00453313	0.0154515	0.769787	-0.00591409	0.0083905	0.48239	0.0045114	0.0126807	0.722695
cg25320749	-0.00059077	0.0101703	0.953784	-0.000563365	0.00552266	0.918935	-0.00240484	0.00834649	0.773793
cg25320763	-0.0221567	0.0301681	0.464243	-0.0109989	0.0163819	0.503368	0.0486766	0.0247582	0.0518093
cg25320772	0.00586386	0.0169476	0.730003	-0.0060518	0.00920288	0.51217	-0.0128214	0.0139085	0.358631
cg25320775	0.00789126	0.00693665	0.257752	-0.00468413	0.00376675	0.21631	-0.00654219	0.00569275	0.25296
cg25320780	0.0313026	0.0128387	0.0163639	-0.0156609	0.00697169	0.0266788	-0.011413	0.0105364	0.281093
cg25320788	-0.00713335	0.0128463	0.579829	0.0064252	0.00697584	0.359032	0.00904861	0.0105427	0.392603
cg25320798	-0.0305562	0.0149732	0.0436732	0.0112949	0.00813078	0.167592	0.0186245	0.0122882	0.132479
cg25320816	-0.0183744	0.0122833	0.137549	0.0124483	0.00667011	0.0646655	0.00427943	0.0100807	0.672017
cg25320889	0.00635657	0.00892052	0.477615	-0.00745144	0.00484403	0.126854	-0.00462531	0.00732086	0.528829
cg25321060	-0.0140534	0.0181086	0.439378	0.00218493	0.00983337	0.824574	0.00290552	0.0148613	0.845356
cg25321207	-0.0214535	0.0132263	0.107659	-0.00366065	0.00718215	0.611291	0.0131632	0.0108545	0.227843
cg25321212	0.00659378	0.0137022	0.631316	0.00643376	0.00744058	0.389094	-0.0141623	0.0112451	0.210542
cg25321332	0.00335172	0.0174732	0.848236	-0.00884124	0.0094883	0.353478	0.00308732	0.0143398	0.829934
cg25321406	0.00810325	0.0227844	0.722785	0.00270354	0.0123724	0.827434	0.00292129	0.0186987	0.876138
cg25321462	-0.00481959	0.00751554	0.522673	0.00196166	0.00408109	0.631705	0.00303659	0.00616782	0.623469
cg25321549	-0.00170598	0.00277389	0.539816	0.000713575	0.00150628	0.63663	0.00329092	0.00227647	0.151125
cg25321556	-0.00999901	0.00904478	0.271354	0.00514176	0.0049115	0.297449	0.0145099	0.00742283	0.0531475
cg25321560	0.0127903	0.0147827	0.388804	-0.0105078	0.00802734	0.19326	-0.017455	0.0121319	0.153054
cg25321703	0.00139226	0.00415519	0.738213	0.00104241	0.00225635	0.645001	-0.00162302	0.00341006	0.635053
cg25321720	-0.00145308	0.00309491	0.639636	0.0030723	0.0016806	0.0702453	-0.000176367	0.00253992	0.944767
cg25321742	-0.00189885	0.0117903	0.872347	0.00978075	0.00640235	0.129462	0.00329746	0.00967598	0.733913
cg25321762	0.00129618	0.014685	0.929826	-0.000566251	0.00797428	0.943519	-0.00448463	0.0120517	0.710521
cg25321781	-0.00140959	0.00220518	0.52401	0.0005683	0.00119746	0.636022	0.00114779	0.00180974	0.52725
cg25321844	0.00499845	0.00825721	0.546198	0.00113856	0.00448384	0.800028	-0.00297569	0.0067765	0.661437
cg25321854	-0.0173605	0.0125888	0.17068	0.007099	0.00683601	0.301328	0.0167687	0.0103314	0.107434
cg25321885	-0.00756529	0.00927826	0.416618	0.00351666	0.00503829	0.486658	0.00835426	0.00761445	0.274968
cg25321922	0.0349318	0.0198015	0.0804906	-0.00741726	0.0107526	0.491766	-0.0327055	0.0162506	0.0466026
cg25321935	0.0081242	0.0154454	0.599952	-0.0115884	0.0083872	0.16987	8.52792e-05	0.0126757	0.994644
cg25321941	0.000890764	0.00644081	0.890256	-0.00277293	0.0034975	0.429582	-0.00234554	0.00528582	0.658102
cg25321976	-0.0279541	0.0162346	0.0879014	0.0140766	0.00881573	0.113188	0.0325434	0.0133234	0.0161745
cg25321988	0.00305604	0.00425471	0.474113	-0.00258594	0.0023104	0.265466	8.60948e-06	0.00349174	0.998037
cg25322008	0.0395228	0.0182358	0.0323672	-0.00102671	0.00990243	0.91761	-0.0372734	0.0149657	0.0142477
cg25322017	-0.00299855	0.019368	0.877247	0.0081216	0.0105172	0.441641	-0.0149057	0.0158949	0.350417
cg25322027	0.0092368	0.0088967	0.301441	-0.000733222	0.0048311	0.879645	-0.00974484	0.00730131	0.184741
cg25322086	0.00792013	0.00865343	0.362058	-0.00339186	0.00469899	0.471932	-0.00704681	0.00710166	0.323241
cg25322094	0.0112125	0.00750204	0.137884	-5.77522e-05	0.00407377	0.988715	-0.0115359	0.00615675	0.0636258
cg25322095	-0.00178001	0.00230274	0.441181	0.000268252	0.00125043	0.830533	0.000181744	0.0018898	0.92356
cg25322106	0.000978357	0.0137585	0.94344	-0.00645362	0.00747114	0.389574	-0.000985939	0.0112913	0.930577
cg25322146	0.0019204	0.0082387	0.816121	-5.0315e-06	0.00447378	0.999105	0.00491497	0.0067613	0.468815
cg25322211	-0.0033169	0.00917077	0.718284	-0.00288302	0.00497992	0.56382	0.00192393	0.00752624	0.798714
cg25322319	0.00561153	0.0253401	0.825154	0.00865316	0.0137602	0.530749	-0.0159001	0.0207961	0.446163
cg25322451	-0.0102264	0.0105813	0.335935	0.00401107	0.00574588	0.486602	0.00693799	0.00868385	0.426039
cg25322596	-0.00100167	0.0103605	0.923155	0.0094607	0.00562596	0.0954804	0.000143122	0.0085026	0.986601
cg25322608	0.0127081	0.0125685	0.314182	0.00202637	0.00682496	0.767098	-0.00565968	0.0103147	0.584322
cg25322618	0.0759602	0.0295677	0.0115379	-0.0237425	0.0160559	0.142068	-0.0500532	0.0242655	0.0414935
cg25322626	0.00253762	0.0108918	0.816207	-0.00583919	0.00591448	0.325677	-0.00278704	0.00893865	0.755785
cg25322632	-0.0120208	0.0176738	0.497839	0.0120987	0.00959722	0.210103	0.00173176	0.0145044	0.90518
cg25322642	-0.0102997	0.0112417	0.361561	0.0111668	0.00610446	0.0700657	0.0103477	0.00922577	0.26447
cg25322645	0.00334423	0.00341855	0.330092	-0.000482381	0.00185634	0.795461	-0.00251931	0.00280552	0.371157
cg25322672	-0.00447247	0.00668067	0.504602	-0.00085665	0.00362775	0.813765	0.00432853	0.00548267	0.431523
cg25322698	-0.000728262	0.0194791	0.970244	0.000481819	0.0105776	0.963751	-0.000974994	0.0159861	0.951478
cg25322720	0.0018509	0.0259542	0.943277	-0.00871279	0.0140937	0.537717	0.00185841	0.0213	0.930632
cg25322843	0.0104084	0.00942645	0.271928	-0.000688295	0.00511876	0.89328	-0.00215295	0.00773607	0.781305
cg25322847	0.0235207	0.0149553	0.118652	-0.019049	0.00812102	0.0207866	-0.0199319	0.0122734	0.107241
cg25322867	-7.25132e-05	0.00835214	0.993089	0.00332758	0.00453539	0.464696	-0.00216634	0.0068544	0.752562
cg25322888	-0.00752754	0.00990898	0.449078	0.0051573	0.00538078	0.339929	0.00635839	0.00813207	0.435959
cg25322962	0.0112711	0.0204984	0.583537	0.00679022	0.0111311	0.543104	-0.0068284	0.0168226	0.6856
cg25323005	-0.00886699	0.0114033	0.438487	-0.00277173	0.00619226	0.655314	0.0118852	0.00935846	0.206764
cg25323008	-0.00111836	0.00272834	0.682673	0.000760834	0.00148154	0.608603	-0.00080479	0.00223908	0.719963
cg25323012	0.0156537	0.00943438	0.0999195	-0.011004	0.00512307	0.0339132	-0.00962741	0.00774258	0.21635
cg25323013	-0.0065696	0.0169128	0.698441	-0.00358607	0.00918399	0.696944	0.00157213	0.0138799	0.910026
cg25323057	-0.0266314	0.0211386	0.210391	0.0173776	0.0114787	0.13292	0.0258424	0.017348	0.139178
cg25323112	-0.00880198	0.00413526	0.035526	0.00550222	0.00224553	0.01585	0.00455489	0.00339371	0.182309
cg25323128	0.00418748	0.0199279	0.833954	0.0258882	0.0108213	0.0184366	-0.0107581	0.0163544	0.512035
cg25323137	-0.0134731	0.0160966	0.404401	0.000329275	0.00874081	0.970018	0.00691463	0.0132101	0.601725
cg25323152	0.00731051	0.00901131	0.418968	0.00131758	0.00489333	0.788233	-0.005973	0.00739537	0.421025
cg25323186	0.00195989	0.00576443	0.734507	-0.00319834	0.00313021	0.309134	-0.00100973	0.00473073	0.831378
cg25323299	0.0334431	0.01669	0.0475523	-0.0242255	0.00906304	0.00866187	-0.0243892	0.0136971	0.0777371
cg25323302	0.0166352	0.0222519	0.456305	-0.00527979	0.0120832	0.663003	-0.0106725	0.0182616	0.560133
cg25323331	0.023803	0.0140548	0.0931732	-0.0103478	0.00763204	0.17793	-0.0210848	0.0115344	0.0702615
cg25323360	0.00726857	0.0136964	0.596701	0.00438996	0.00743741	0.556231	-0.0036102	0.0112403	0.748681
cg25323364	0.00334199	0.00755947	0.65929	-0.00238377	0.00410495	0.562627	0.00225403	0.00620388	0.717059
cg25323444	-0.0131309	0.0076562	0.0891497	0.001533	0.00415748	0.713036	0.00836071	0.00628326	0.186062
cg25323461	0.0108974	0.00843251	0.19896	-0.00023747	0.00457903	0.958734	-0.0141869	0.00692036	0.0427404
cg25323497	-0.00420979	0.00999111	0.674319	-0.00061571	0.00542538	0.909851	-0.00202856	0.00819947	0.805058
cg25323530	0.0187701	0.0128502	0.146952	-0.0158087	0.00697794	0.0254381	-0.0161362	0.0105459	0.128864
cg25323545	0.00473472	0.0111827	0.672833	-0.0102225	0.00607246	0.0951284	0.00650662	0.00917741	0.479836
cg25323554	-0.00762689	0.0196197	0.698223	0.000842234	0.0106539	0.937133	-0.00599715	0.0161014	0.710267
cg25323690	-0.0104683	0.0134837	0.439201	0.0108415	0.00732195	0.141548	0.00979368	0.0110658	0.378065
cg25323709	0.000691014	0.00590692	0.907086	-0.00248932	0.00320758	0.439371	-0.000512842	0.00484767	0.915941
cg25323711	-0.00407965	0.00279045	0.146591	0.00307087	0.00151527	0.0451211	0.00175308	0.00229005	0.445603
cg25323841	-0.00274232	0.00712196	0.700943	0.00536875	0.00386737	0.167876	-0.00511796	0.00584482	0.383134
cg25323888	-0.0147108	0.0192688	0.446829	-0.00658898	0.0104634	0.530185	0.0183266	0.0158135	0.248998
cg25323948	-0.0187148	0.00986489	0.0604357	-0.0015055	0.00535684	0.779205	0.0152679	0.00809588	0.0619477
cg25324045	-0.00473128	0.00426102	0.269264	0.00325566	0.00231383	0.162233	0.00068182	0.00349692	0.84577
cg25324046	-0.000522501	0.00289865	0.857282	0.000995061	0.00157403	0.528584	0.000137303	0.00237885	0.954078
cg25324047	-0.00219857	0.0166386	0.895117	0.0164345	0.00903509	0.0716379	-0.00969296	0.0136549	0.479297
cg25324068	-0.0526151	0.0283906	0.0665247	0.0339864	0.0154167	0.0295697	0.0364187	0.0232995	0.120909
cg25324105	0.000845233	0.00318667	0.791321	-0.00101047	0.00173043	0.560455	0.00113164	0.00261523	0.666073
cg25324159	0.00477004	0.0100375	0.635572	0.00553609	0.00545059	0.312007	-0.00263343	0.00823756	0.749813
cg25324164	-0.0155253	0.0106538	0.147894	0.00150235	0.00578523	0.79559	0.011761	0.00874331	0.181347
cg25324235	0.00728252	0.00517685	0.162322	-0.00284075	0.00281114	0.314458	-0.00681717	0.00424852	0.11145
cg25324261	-0.000863563	0.00196582	0.661313	-0.000443202	0.00106748	0.678815	0.000166463	0.0016133	0.918007
cg25324282	0.00811903	0.00904451	0.37132	-0.0028838	0.00491136	0.558294	-0.0126997	0.00742262	0.0899088
cg25324356	-5.90177e-05	0.00713421	0.993415	-0.00339557	0.00387403	0.382671	0.00245843	0.00585488	0.675382
cg25324442	0.000550221	0.0111224	0.960635	-0.00500051	0.00603968	0.409495	0.00286904	0.00912787	0.753876
cg25324454	-0.0207051	0.0220484	0.349748	0.00358426	0.0119727	0.765224	0.00049699	0.0180946	0.978138
cg25324494	0.00229457	0.0110861	0.83641	-0.000310426	0.00601997	0.958968	-0.00900626	0.00909808	0.324391
cg25324507	0.00167891	0.010027	0.867332	-7.84766e-05	0.00544485	0.988527	0.00156154	0.00822889	0.849844
cg25324561	-0.00286907	0.0230311	0.901089	-0.0224349	0.0125064	0.0755804	0.0153127	0.0189011	0.419604
cg25324569	0.00175517	0.0106274	0.869125	0.00806709	0.00577091	0.164959	-0.00078642	0.00872167	0.928317
cg25324585	0.0041776	0.00809699	0.606928	0.000720407	0.00439683	0.870152	-0.00875789	0.00664501	0.190253
cg25324653	0.0154202	0.0193892	0.428152	-0.01575	0.0105287	0.137541	-0.00406307	0.0159123	0.798936
cg25324673	0.00262647	0.00345598	0.448893	-0.00132478	0.00187667	0.481731	-0.000998323	0.00283624	0.725521
cg25324762	-0.00439196	0.00795992	0.582232	-0.00142452	0.00432241	0.742355	0.00116914	0.00653252	0.858289
cg25324786	0.010911	0.0123637	0.379429	0.00212929	0.00671374	0.751728	-0.00827059	0.0101466	0.41677
cg25324843	0.0191356	0.0170321	0.263672	-0.0264802	0.0092488	0.00502451	0.000112637	0.0139779	0.993585
cg25324936	0.0145721	0.0146485	0.322024	-0.00909094	0.00795444	0.255571	0.0044658	0.0120217	0.710995
cg25324989	-0.00783346	0.00779503	0.317136	-0.00227832	0.00423287	0.591495	0.00701533	0.0063972	0.275201
cg25324991	0.0145199	0.0140056	0.30214	-0.00210602	0.00760534	0.782366	-0.00536812	0.0114941	0.641399
cg25325005	-0.0224968	0.018433	0.224899	-0.00355921	0.0100095	0.722834	0.0195273	0.0151275	0.199464
cg25325053	0.00372351	0.00941037	0.693106	-0.00253524	0.00511003	0.620793	0.00332743	0.00772287	0.667417
cg25325094	-0.0184797	0.0126252	0.146125	0.00866477	0.00685577	0.20895	0.0134296	0.0103612	0.197639
cg25325125	-0.0458145	0.0226739	0.0457525	0.0257952	0.0123124	0.0384613	0.0370802	0.0186079	0.0487695
cg25325159	-0.0055118	0.00610358	0.368476	0.0019327	0.00331437	0.561002	-0.00076604	0.00500906	0.878733
cg25325168	-0.00396957	0.00941044	0.673975	0.000431241	0.00511006	0.932899	-0.00280982	0.00772292	0.716684
cg25325192	-0.00255273	0.00548202	0.642383	0.00198058	0.00297685	0.507234	0.000334124	0.00449896	0.940933
cg25325257	0.00146955	0.00723841	0.839494	-0.00554931	0.00393061	0.160826	0.00295819	0.00594039	0.619493
cg25325284	-0.00982564	0.0109935	0.373397	0.00465841	0.00596969	0.436864	0.0120985	0.00902209	0.182687
cg25325315	-0.00247079	0.018422	0.893551	-0.00565523	0.0100035	0.573005	-0.00557021	0.0151185	0.713256
cg25325322	-0.00111518	0.00800472	0.889455	-0.00321529	0.00434673	0.461056	-0.00035598	0.00656929	0.956883
cg25325379	-0.00289547	0.00863624	0.73806	-0.00631273	0.00468966	0.181039	0.00496386	0.00708756	0.48518
cg25325446	0.00500024	0.0072914	0.4943	-0.00401983	0.00395939	0.312207	0.0008091	0.00598388	0.89269
cg25325454	-0.00548229	0.0068441	0.424845	0.000440157	0.00371649	0.90594	0.00606658	0.0056168	0.28247
cg25325501	0.0138199	0.0115212	0.232906	-0.0126509	0.00625628	0.0455914	-0.0048729	0.00945522	0.607331
cg25325512	-0.0173688	0.0132984	0.19425	0.0121668	0.00722133	0.0948543	0.012004	0.0109137	0.273776
cg25325543	0.00942064	0.00891063	0.29272	-0.00522598	0.00483866	0.282484	-0.00408384	0.00731275	0.577669
cg25325588	0.00152155	0.00354315	0.668448	0.00138248	0.001924	0.473945	-0.000325538	0.00290778	0.911064
cg25325592	0.00811787	0.0180539	0.653851	-0.0114151	0.00980367	0.246792	-0.00725354	0.0148164	0.62542
cg25325612	0.000432475	0.00214289	0.840431	-0.00130661	0.00116363	0.263938	0.000462548	0.00175862	0.793028
cg25325614	-0.00619228	0.00686399	0.368954	0.00433211	0.00372729	0.247642	0.00478127	0.00563312	0.397848
cg25325615	0.00989219	0.00847508	0.24565	-0.000502213	0.00460215	0.913302	-0.00646964	0.0069553	0.354318
cg25325636	-0.0224748	0.0204785	0.274828	0.00454516	0.0111203	0.683535	0.0098017	0.0168063	0.560941
cg25325645	-0.0152233	0.0130496	0.245906	0.00334075	0.00708623	0.638258	0.017492	0.0107095	0.105262
cg25325655	0.00565918	0.0142628	0.692299	0.00207053	0.00774498	0.789709	-0.00740489	0.0117051	0.528295
cg25325699	-0.00326547	0.0120731	0.787301	0.00311532	0.00655592	0.635593	-0.00251258	0.00990807	0.800286
cg25325710	-0.0266074	0.012724	0.0388198	0.0029472	0.00690937	0.67054	0.0176875	0.0104422	0.0931248
cg25325723	-0.0295428	0.0720736	0.682678	0.0192766	0.0391375	0.623322	-0.00233966	0.0591491	0.968519
cg25325733	-0.0239213	0.0181347	0.189879	-0.00490154	0.00984752	0.619658	0.0165715	0.0148827	0.267933
cg25325752	-0.0162043	0.0125759	0.200269	0.00130443	0.006829	0.848867	0.0148093	0.0103208	0.154152
cg25325811	-0.00722123	0.0124677	0.563642	0.000573911	0.00677023	0.932598	0.00451794	0.010232	0.659681
cg25325873	-0.0189784	0.0143275	0.188043	0.0162383	0.00778011	0.0391848	0.0101883	0.0117582	0.388112
cg25325918	-0.0115469	0.0108687	0.290382	0.00512148	0.00590194	0.387414	0.0111203	0.0089197	0.215151
cg25325932	0.0172561	0.0130544	0.188956	-0.0060105	0.0070888	0.398343	-0.0145537	0.0107134	0.177098
cg25325949	-0.00045972	0.025139	0.985443	-0.00462536	0.013651	0.735384	-0.00517607	0.020631	0.802368
cg25325972	0.00774438	0.0109317	0.480174	-0.00316786	0.00593613	0.594655	-0.00503128	0.00897137	0.576064
cg25326069	0.0103232	0.0192283	0.59244	-0.00583976	0.0104414	0.577101	-0.0164549	0.0157803	0.299348
cg25326086	0.00349703	0.0105711	0.741417	-0.00874783	0.00574033	0.130398	0.00234931	0.00867546	0.787053
cg25326090	-0.00664305	0.00975569	0.49734	-0.00580319	0.00529754	0.275713	-0.000443124	0.00800626	0.955962
cg25326122	0.00660047	0.0176153	0.708605	-0.0126112	0.00956549	0.190108	0.0167393	0.0144565	0.249409
cg25326133	-0.0185471	0.00660656	0.00591016	0.00905779	0.0035875	0.0130018	0.0108978	0.00542185	0.0468816
cg25326241	-0.00286536	0.0171371	0.867518	-0.00385177	0.0093058	0.679745	0.00986281	0.014064	0.484609
cg25326283	0.00102866	0.00253274	0.685424	-0.00201661	0.00137533	0.145427	-0.000149247	0.00207856	0.942889
cg25326289	-0.0131438	0.0100093	0.191865	0.000275286	0.00543528	0.959698	0.00926263	0.00821443	0.261941
cg25326319	-0.0221317	0.0207542	0.28859	0.011619	0.01127	0.304816	0.0184263	0.0170325	0.281693
cg25326378	-0.00215429	0.0110561	0.84587	0.00234727	0.00600372	0.696576	-0.00429033	0.00907352	0.637264
cg25326454	-0.0117187	0.00908062	0.199577	0.00141316	0.00493097	0.774966	0.0111465	0.00745225	0.137588
cg25326491	-0.00169466	0.00831943	0.838965	-0.00246792	0.00451762	0.585975	-0.00102387	0.00682756	0.881069
cg25326509	-0.0204505	0.0148008	0.169858	-0.000812958	0.00803712	0.919615	0.016684	0.0121466	0.172374
cg25326570	0.0396991	0.016655	0.0188571	0.00257139	0.00904402	0.7767	-0.0256317	0.0136684	0.063409
cg25326688	-0.00698884	0.0344011	0.839387	0.0285688	0.0186805	0.129051	-0.00304534	0.0282321	0.914297
cg25326690	-0.000271105	0.00637353	0.966148	0.00106863	0.00346096	0.758084	-0.00520449	0.0052306	0.321917
cg25326727	0.0186642	0.0108885	0.089323	-0.00457068	0.00591267	0.441162	-0.0132463	0.00893592	0.141102
cg25326729	0.00814299	0.00967643	0.401878	0.00315384	0.00525451	0.549597	-0.00538202	0.00794122	0.499365
cg25326735	-0.00942648	0.0371792	0.800323	-0.0147485	0.0201891	0.466626	-0.00805768	0.0305121	0.792211
cg25326740	0.00853556	0.00512764	0.098835	-0.00539953	0.00278441	0.0550386	-0.00750235	0.00420813	0.0773738
cg25326856	-0.0124692	0.00938069	0.18652	0.00860833	0.00509391	0.0938741	0.00815253	0.00769851	0.291931
cg25326952	-0.0127087	0.0116735	0.278674	0.00888829	0.00633896	0.16368	0.00577888	0.00958018	0.547609
cg25326966	0.00197712	0.00288851	0.495113	-0.00323839	0.00156852	0.0413109	-0.0016425	0.00237053	0.489844
cg25326998	-0.0102936	0.00957692	0.284801	-0.00328169	0.00520047	0.529325	0.0180283	0.00785955	0.0237012
cg25327013	7.80975e-05	0.00252153	0.975348	-0.00130288	0.00136924	0.343419	-0.000455621	0.00206936	0.826143
cg25327066	0.00285171	0.00739734	0.700609	-0.00236884	0.00401691	0.556591	-0.000168329	0.00607083	0.97793
cg25327092	0.00513942	0.0167842	0.760027	-0.0118527	0.00911417	0.196159	-0.00307868	0.0137744	0.823555
cg25327122	-0.0113011	0.0119201	0.345174	0.00501877	0.00647288	0.439795	0.00441991	0.00978258	0.652292
cg25327212	0.0221957	0.0155668	0.156749	-0.00868474	0.00845312	0.306486	-0.0113528	0.0127753	0.376132
cg25327233	-0.000687785	0.00269166	0.798796	-0.00140762	0.00146163	0.337636	-0.000557857	0.00220899	0.801095
cg25327247	-0.00527057	0.00382376	0.170884	0.00371985	0.00207638	0.0759617	0.000216213	0.00313807	0.945194
cg25327296	0.0197928	0.0168817	0.243552	0.0074577	0.00916712	0.417674	-0.0226707	0.0138544	0.104624
cg25327343	-0.00137127	0.0138227	0.921156	-0.000410553	0.00750602	0.956479	0.00126084	0.011344	0.911703
cg25327357	-0.0109915	0.00758294	0.150043	-0.00500875	0.00411769	0.226438	0.00704477	0.00622314	0.260084
cg25327401	0.077968	0.0233638	0.00115539	-0.0367716	0.012687	0.0045286	-0.0547028	0.0191741	0.00517608
cg25327531	-0.0166245	0.00763084	0.0314964	0.00839931	0.00414371	0.0450805	0.0113156	0.00626245	0.0735131
cg25327534	-0.0194133	0.0126162	0.126736	-0.00127513	0.00685089	0.852689	0.00926074	0.0103539	0.373048
cg25327550	-0.0181875	0.00972437	0.0641007	0.00147513	0.00528054	0.780499	0.0119066	0.00798056	0.138575
cg25327701	-0.00480304	0.0109403	0.661507	0.00695515	0.00594083	0.244234	0.0114234	0.00897848	0.205947
cg25327789	0.016255	0.011079	0.145176	-0.0119454	0.00601612	0.0495699	-0.000834937	0.00909226	0.927001
cg25327839	0.00138768	0.00678987	0.838438	0.000447722	0.00368704	0.903571	-0.00226373	0.00557229	0.68535
cg25327867	-0.00368169	0.00744815	0.622073	-0.00773204	0.0040445	0.0585112	0.0105124	0.00611252	0.0882795
cg25328055	-0.00714211	0.00703511	0.312234	0.0082067	0.00382021	0.0338891	3.40799e-05	0.00577355	0.995301
cg25328184	-0.00428107	0.00751729	0.57018	0.00737799	0.00408205	0.0734291	-0.00275973	0.00616926	0.655513
cg25328186	-0.0100508	0.00919119	0.27655	0.00368235	0.00499101	0.462209	0.0064265	0.00754299	0.396074
cg25328202	-0.00299378	0.00260529	0.253002	7.09376e-05	0.00141473	0.9601	0.00284059	0.0021381	0.186744
cg25328384	0.00258651	0.0104756	0.805439	-0.00108738	0.00568846	0.848756	-0.0100924	0.00859707	0.242958
cg25328413	-0.0146019	0.0211298	0.490986	0.00241164	0.011474	0.833913	0.0163034	0.0173408	0.349186
cg25328417	-0.00340163	0.00275072	0.218856	0.00115806	0.0014937	0.439828	0.00340058	0.00225745	0.134835
cg25328477	0.0105224	0.00401516	0.0100167	-0.00327051	0.00218031	0.136475	-0.0102502	0.00329514	0.00237768
cg25328597	-0.00657906	0.00327186	0.0467931	0.00152138	0.00177669	0.393695	0.0038741	0.00268514	0.151921
cg25328718	0.0190711	0.0340899	0.577002	-0.0137118	0.0185115	0.460445	-0.00286108	0.0279768	0.918732
cg25328757	0.00282998	0.014579	0.846445	-0.0169251	0.00791669	0.0347384	-0.00565497	0.0119646	0.637406
cg25328784	-0.00962873	0.0128289	0.454527	0.0154747	0.00696637	0.0283761	0.00271823	0.0105284	0.79675
cg25328923	-0.00126334	0.00268224	0.638571	-0.000449323	0.00145651	0.758291	0.00201205	0.00220125	0.362689
cg25329021	0.0289099	0.0138243	0.0388097	-0.0139861	0.0075069	0.0651165	-0.023816	0.0113453	0.0380873
cg25329066	0.00723697	0.00795029	0.364666	0.00575392	0.00431718	0.185353	-0.00428928	0.00652462	0.512298
cg25329072	-0.0174341	0.00679367	0.011626	0.00380112	0.00368911	0.3051	0.00972549	0.00557541	0.0838902
cg25329086	-0.0123619	0.0121242	0.310153	0.00641334	0.00658368	0.332131	0.00950264	0.00995003	0.341653
cg25329160	-0.0136276	0.0316155	0.667281	-0.00269781	0.0171679	0.875421	0.0300605	0.0259461	0.249139
cg25329164	-0.0326623	0.0171263	0.0591098	0.0127339	0.00929993	0.173711	0.0148185	0.0140551	0.294049
cg25329211	0.00377351	0.00970623	0.698197	-0.00204556	0.00527069	0.698691	-0.00588669	0.00796568	0.461477
cg25329261	0.00451399	0.00638743	0.481247	-0.00394858	0.00346851	0.257423	-0.0043499	0.00524201	0.408441
cg25329267	-0.00549441	0.00435168	0.209405	0.000900688	0.00236306	0.703824	0.00341747	0.00357132	0.340707
cg25329296	0.00708216	0.00685404	0.303738	-0.00604856	0.00372189	0.106996	-0.00428523	0.00562495	0.447795
cg25329318	-0.0107325	0.00827284	0.197235	0.0066238	0.00449232	0.143211	0.00461943	0.00678932	0.497683
cg25329325	-0.00809366	0.0200812	0.687697	0.00361256	0.0109045	0.741056	0.0126135	0.0164802	0.445687
cg25329377	0.00447526	0.00916174	0.626187	-0.000386284	0.00497501	0.938252	0.00469412	0.00751882	0.533713
cg25329415	-0.00234048	0.00708326	0.741708	9.90164e-05	0.00384636	0.979509	0.00128953	0.00581307	0.824855
cg25329538	0.00524543	0.0162288	0.747144	-0.00280923	0.00881256	0.750501	-0.00738012	0.0133186	0.58062
cg25329573	-0.0210378	0.0505242	0.677936	0.00886544	0.0274357	0.747206	-0.00841816	0.041464	0.839492
cg25329589	0.00236999	0.0021786	0.27904	-0.00117709	0.00118303	0.32193	-0.000441385	0.00178793	0.805469
cg25329610	-0.00960933	0.00777179	0.21893	0.003249	0.00422025	0.443032	0.00314432	0.00637813	0.623006
cg25329624	0.00685793	0.0138302	0.620979	-0.00800111	0.00751011	0.289038	-0.00600463	0.0113501	0.597847
cg25329685	-0.00786197	0.00904988	0.386882	-0.00107916	0.00491427	0.826591	0.00378277	0.00742702	0.611545
cg25329728	-0.000428216	0.00861742	0.960458	-0.00186681	0.00467944	0.690712	0.00550084	0.00707211	0.438344
cg25329734	0.025458	0.0144088	0.0800292	-0.00211392	0.00782428	0.787532	-0.0252255	0.011825	0.0351276
cg25329747	-0.00163823	0.0114569	0.88656	0.00310151	0.00622135	0.619109	-0.00123201	0.00940243	0.89599
cg25329844	0.00616153	0.0136882	0.653499	-0.00395118	0.00743298	0.596093	-0.00486146	0.0112336	0.666035
cg25329922	-0.0144396	0.0277444	0.603795	0.0257948	0.0150658	0.0896875	0.000572257	0.0227692	0.979994
cg25329933	0.000923748	0.0109276	0.932786	-0.00155472	0.00593391	0.793807	0.00169166	0.00896802	0.850728
cg25329939	0.00190036	0.00388449	0.625662	-0.00127728	0.00210936	0.546076	-0.00241468	0.00318791	0.450401
cg25330005	-0.00241904	0.00833397	0.772162	-0.00568551	0.00452552	0.211661	0.00176475	0.0068395	0.796871
cg25330016	-0.0174892	0.0166568	0.296031	-0.000501081	0.00904499	0.955921	0.00907655	0.0136698	0.50809
cg25330029	0.00958931	0.00862205	0.268484	-0.0098812	0.00468195	0.0370829	-0.00831024	0.00707591	0.242755
cg25330093	0.000140014	0.00266613	0.958213	0.00303617	0.00144777	0.0382727	-0.00229099	0.00218803	0.29737
cg25330138	0.000124208	0.00964285	0.989746	0.00135078	0.00523627	0.796915	-0.00183664	0.00791366	0.816904
cg25330143	-0.0125612	0.011962	0.295976	0.00860907	0.00649562	0.187796	0.0165531	0.00981693	0.094596
cg25330192	-0.0106451	0.0143198	0.458833	0.00252018	0.00777593	0.746477	0.0121482	0.0117519	0.303534
cg25330207	-0.00765462	0.0107332	0.477248	-0.00181744	0.00582833	0.755761	0.00532188	0.00880846	0.546969
cg25330243	0.0249599	0.00936085	0.00882276	-0.00650021	0.00508314	0.203666	-0.0176615	0.00768223	0.023393
cg25330245	-0.000377539	0.0127222	0.97638	0.00959342	0.00690842	0.167743	-0.00301255	0.0104408	0.773479
cg25330248	0.0383033	0.0236246	0.107809	-0.000777297	0.0128286	0.951795	-0.0321875	0.0193881	0.0997296
cg25330264	0.0038417	0.00779984	0.623323	-0.00214506	0.00423548	0.613555	-0.00543034	0.00640115	0.398092
cg25330361	-0.00595536	0.0227977	0.794407	-0.0015457	0.0123796	0.900864	0.0112126	0.0187096	0.550205
cg25330366	0.0137501	0.019758	0.487943	-0.0184784	0.010729	0.0878296	0.00740453	0.0162149	0.648824
cg25330387	0.00733726	0.011705	0.532057	0.00276697	0.00635605	0.664177	-0.00717473	0.00960601	0.456717
cg25330422	-0.0270434	0.016591	0.105961	0.00843788	0.00900925	0.351027	0.0179959	0.0136158	0.189014
cg25330514	-0.0015579	0.00424957	0.71462	-0.00122689	0.0023076	0.596024	0.00303325	0.00348752	0.386335
cg25330725	-0.00199827	0.0250118	0.936467	-0.00145349	0.0135819	0.914971	0.00240528	0.0205266	0.906932
cg25330773	0.00340525	0.00490068	0.488613	-0.000663727	0.00266117	0.803508	-0.000628353	0.00402187	0.876135
cg25330843	0.00439585	0.00639793	0.493482	-0.00123702	0.00347421	0.72248	-0.00562257	0.00525063	0.286586
cg25330875	0.0121318	0.0207133	0.559274	-0.0122338	0.0112477	0.27912	0.00397869	0.0169989	0.815377
cg25330878	-0.0195884	0.0184065	0.289563	0.00719346	0.0099951	0.473237	0.013106	0.0151058	0.387494
cg25330919	0.00332779	0.0160685	0.836315	-0.00693943	0.00872555	0.428152	-0.0100029	0.0131871	0.449753
cg25330975	-0.0157825	0.0123678	0.20461	0.0139	0.00671599	0.0408236	0.0116816	0.01015	0.252268
cg25331034	-0.00220118	0.0170937	0.897774	0.00901406	0.00928225	0.333626	-0.00409053	0.0140284	0.77115
cg25331050	0.0193016	0.0154969	0.215589	0.00239008	0.00841514	0.776928	-0.00665783	0.0127179	0.60168
cg25331073	-0.00964257	0.00952906	0.313801	0.00698333	0.00517448	0.179925	0.00368915	0.00782028	0.638045
cg25331127	-0.0402547	0.0175178	0.0234565	0.00343389	0.00951253	0.718803	0.0306794	0.0143764	0.0350639
cg25331196	-0.00604124	0.0154179	0.69594	0.0143148	0.00837226	0.0901231	-0.00372928	0.0126531	0.768754
cg25331250	0.00782516	0.009371	0.405505	0.000317068	0.00508865	0.95043	-0.00314093	0.00769056	0.683764
cg25331271	0.0106915	0.0153816	0.488469	-0.00767902	0.00835253	0.359916	0.0108647	0.0126233	0.391285
cg25331309	0.00732135	0.00731643	0.319182	-0.00747354	0.00397298	0.0626032	-0.00245077	0.00600442	0.683948
cg25331431	0.0017169	0.0079927	0.830314	0.00267885	0.00434021	0.538368	-0.00440169	0.00655943	0.503596
cg25331437	0.00791922	0.0209772	0.706517	-0.0128588	0.011391	0.261416	-0.00321006	0.0172155	0.852425
cg25331448	-0.0199848	0.0193756	0.304596	0.0148434	0.0105214	0.16113	0.00292459	0.0159011	0.854412
cg25331550	0.00632449	0.00691274	0.362243	-0.003216	0.00375376	0.393451	-0.00504494	0.00567312	0.375798
cg25331571	0.000415926	0.00565384	0.94149	0.00135361	0.00307016	0.660155	0.00321579	0.00463998	0.489731
cg25331582	-0.00807605	0.00705942	0.255102	0.00415384	0.00383341	0.280916	0.00532956	0.0057935	0.359627
cg25331593	0.00401936	0.00993825	0.686679	-0.00564552	0.00539668	0.297803	-0.00171287	0.00815608	0.834048
cg25331703	-0.000499984	0.00494798	0.919696	0.00136304	0.00268686	0.612961	-0.000426939	0.00406069	0.916457
cg25331824	0.0111684	0.0181013	0.538513	0.014097	0.00982939	0.15436	-0.0278989	0.0148553	0.0630243
cg25331880	0.000885547	0.01432	0.950803	-0.0024936	0.00777606	0.749064	-0.0062447	0.0117521	0.596234
cg25331900	-0.0110607	0.0145651	0.449239	0.00898163	0.00790916	0.258592	-0.000447728	0.0119532	0.970189
cg25331919	0.00734182	0.0166274	0.659682	-0.00261923	0.00902901	0.772294	-0.00350019	0.0136457	0.79804
cg25331945	-0.0181068	0.014083	0.201241	0.00703825	0.00764735	0.359403	0.0104078	0.0115576	0.36981
cg25332095	-0.034966	0.0281577	0.216955	0.0249823	0.0152902	0.105143	0.0379428	0.0231083	0.103456
cg25332147	-0.0149114	0.0070759	0.0373602	0.00722865	0.00384236	0.0625746	0.00526672	0.00580702	0.366412
cg25332193	-0.0112273	0.0113516	0.324812	0.00646662	0.00616418	0.296448	0.00221643	0.00931603	0.812389
cg25332207	0.00335396	0.00652521	0.608283	0.00500622	0.00354333	0.16052	-0.0029838	0.00535509	0.578531
cg25332265	-0.0108749	0.0113758	0.341189	0.00897512	0.00617732	0.149094	0.000905949	0.00933589	0.922872
cg25332295	0.00513703	0.0024412	0.0376301	-0.00328271	0.00132562	0.0147964	-0.00401902	0.00200344	0.0473038
cg25332298	-0.000695092	0.00245224	0.777363	0.00184503	0.00133162	0.168686	0.00159677	0.0020125	0.429237
cg25332328	-0.0478348	0.0237414	0.0463624	0.0117511	0.0128921	0.364027	0.0413696	0.019484	0.0359745
cg25332357	0.000393627	0.00929113	0.966284	0.00709277	0.00504528	0.162595	-0.00692992	0.00762501	0.365422
cg25332377	-0.00793966	0.00554708	0.155172	-5.09379e-05	0.00301218	0.986539	0.00746526	0.00455235	0.103889
cg25332391	0.00569349	0.00987408	0.565381	-0.00405396	0.00536183	0.451219	-0.0102072	0.00810342	0.210476
cg25332436	0.0112729	0.00760684	0.141217	-0.00320994	0.00413068	0.438769	-0.000647855	0.00624276	0.917535
cg25332475	0.0231806	0.01083	0.0345315	-0.0112076	0.00588093	0.0592936	-0.0125286	0.00888795	0.161475
cg25332499	0.018319	0.00878788	0.0394232	-0.00527563	0.004772	0.271339	-0.0136418	0.007212	0.0611817
cg25332502	0.00691738	0.00720641	0.339215	0.000950622	0.00391323	0.808516	0.00125039	0.00591414	0.832947
cg25332523	-0.00955264	0.00936944	0.310178	0.0140616	0.0050878	0.00669987	0.00199002	0.00768928	0.79627
cg25332578	-0.000339663	0.00760346	0.96445	-0.00134881	0.00412884	0.744531	0.00467741	0.00623998	0.455104
cg25332605	0.00107699	0.00761021	0.887719	0.0035411	0.0041325	0.393369	-0.00100481	0.00624552	0.872479
cg25332621	0.00900819	0.0074988	0.232221	-0.00245377	0.004072	0.548018	-0.00959621	0.00615409	0.121793
cg25332637	0.00602922	0.016286	0.711938	-0.0095087	0.00884362	0.284636	-0.0148347	0.0133655	0.269452
cg25332717	0.0111469	0.0143424	0.438709	-0.00690224	0.00778821	0.37742	-0.00614429	0.0117704	0.602713
cg25332820	-0.00500377	0.0104952	0.634475	-0.00428618	0.00569914	0.453612	0.00401456	0.0086132	0.64207
cg25332826	-0.00348225	0.00760592	0.647975	0.00120066	0.00413017	0.771825	0.00375055	0.006242	0.549172
cg25332827	0.000770285	0.00642731	0.904824	-0.00298976	0.00349017	0.393515	-0.000603068	0.00527474	0.909184
cg25332869	-0.00418732	0.00973587	0.66797	-0.0012925	0.00528678	0.807316	-0.00436507	0.00799	0.585954
cg25332871	0.0254959	0.0152702	0.097833	-0.0150618	0.00829206	0.0720307	-0.011937	0.0125319	0.342918
cg25332918	-0.00102659	0.0339905	0.97596	0.00321632	0.0184575	0.861985	-0.0210694	0.0278952	0.45168
cg25333056	0.00130324	0.0097172	0.893556	0.00803407	0.00527664	0.130735	-0.00629385	0.00797468	0.431676
cg25333067	-0.0145813	0.0294291	0.621255	0.00263274	0.0159806	0.869446	0.00821805	0.0241518	0.734305
cg25333181	-0.00812941	0.00514982	0.117303	0.00277146	0.00279646	0.323831	0.00780083	0.00422633	0.0676152
cg25333183	0.00233703	0.0105128	0.82449	-0.00475648	0.00570869	0.406538	-0.00499304	0.00862764	0.563957
cg25333184	-0.00605074	0.00957658	0.528811	-0.000988413	0.00520028	0.849605	0.00251288	0.00785927	0.749776
cg25333204	-0.0104379	0.0122432	0.395763	0.00530427	0.0066483	0.426684	0.00858566	0.0100477	0.39469
cg25333225	-0.00181558	0.00264015	0.493102	2.11072e-05	0.00143366	0.98828	0.00234971	0.00216671	0.280533
cg25333257	-0.00738442	0.00784216	0.348445	0.00812346	0.00425846	0.0590498	0.00274909	0.00643588	0.670105
cg25333386	-0.0021405	0.00805292	0.790888	0.00297507	0.0043729	0.497718	-0.00540346	0.00660884	0.415347
cg25333395	-0.0142365	0.00892099	0.113392	0.00533033	0.00484428	0.273588	0.00763873	0.00732124	0.299067
cg25333422	-0.0070459	0.0194436	0.717766	-0.00117341	0.0105583	0.91171	-0.00509668	0.0159569	0.750027
cg25333529	-0.00776087	0.0153631	0.614454	-0.00563525	0.00834247	0.500783	0.0113156	0.0126081	0.371418
cg25333586	-0.0109791	0.0106825	0.306317	-0.0024961	0.00580082	0.667818	0.0130479	0.00876688	0.139527
cg25333595	-0.00492896	0.0118363	0.67791	-0.00868233	0.00642738	0.179521	0.00765389	0.00971381	0.432427
cg25333602	-0.00909923	0.0127227	0.476002	0.00862074	0.00690867	0.214749	0.00372935	0.0104412	0.721644
cg25333797	-0.000280334	0.00479991	0.953533	-0.000607422	0.00260645	0.816159	0.00121678	0.00393917	0.757987
cg25333826	-0.00193953	0.00318922	0.544341	-3.13802e-05	0.00173182	0.985576	0.000109439	0.00261732	0.966723
cg25333889	0.0107063	0.00585157	0.0700111	-0.0015764	0.00317753	0.620808	-0.00914021	0.00480225	0.0596126
cg25333900	0.0167901	0.0124729	0.181027	-0.0038329	0.00677303	0.57261	-0.0108227	0.0102362	0.29269
cg25333947	0.00369211	0.0112181	0.742691	0.00184801	0.00609169	0.762185	-0.00849203	0.00920647	0.35834
cg25334112	-0.0084399	0.016884	0.618162	0.000484773	0.00916837	0.957928	0.011334	0.0138563	0.415145
cg25334257	0.0004314	0.0038825	0.911728	0.000447327	0.00210828	0.832362	-0.000549421	0.00318628	0.863414
cg25334288	0.0109311	0.0100996	0.281474	-0.00809173	0.00548431	0.142953	-0.00535503	0.00828852	0.519574
cg25334369	0.00259356	0.00481007	0.590843	0.00585236	0.00261197	0.0270615	-0.001427	0.00394751	0.718424
cg25334458	0.0041031	0.00824436	0.619699	-0.00165955	0.00447686	0.711578	-0.00515627	0.00676596	0.447637
cg25334461	-0.00223648	0.00753382	0.767134	0.001992	0.00409102	0.627284	0.00550079	0.00618283	0.375575
cg25334541	-0.0104573	0.0180384	0.563287	-0.0050173	0.00979523	0.609525	0.00305694	0.0148037	0.836783
cg25334575	-0.0103674	0.0238941	0.665217	0.0174846	0.012975	0.180567	-0.000687114	0.0196093	0.972111
cg25334660	-0.0176028	0.0130617	0.180533	0.0140494	0.00709276	0.0501079	0.0106363	0.0107194	0.323256
cg25334701	-0.00237724	0.0068633	0.729727	0.000123324	0.00372692	0.973663	0.00238074	0.00563255	0.673357
cg25334726	-0.0109203	0.0192819	0.57231	0.0210171	0.0104705	0.0471728	-0.0204115	0.0158242	0.199793
cg25334823	-0.0078461	0.0124768	0.530749	0.00786277	0.00677518	0.248347	0.00372161	0.0102394	0.71696
cg25334834	-0.00155919	0.00841707	0.853381	0.00367779	0.00457065	0.422755	-0.00128784	0.00690769	0.852447
cg25334860	-0.00440614	0.0302186	0.884339	0.0124915	0.0164094	0.448142	0.0105671	0.0247997	0.670869
cg25334892	-0.0043318	0.0104106	0.678151	-0.00132921	0.00565317	0.814547	0.000657289	0.00854373	0.938817
cg25334903	-0.00262601	0.00587105	0.655551	0.00273825	0.0031881	0.392265	0.00349068	0.00481823	0.470313
cg25334928	0.00530905	0.00531783	0.320301	-0.00145504	0.00288769	0.615357	-0.00524697	0.00436422	0.231841
cg25334934	0.00673664	0.0132613	0.612475	-0.00518356	0.00720115	0.47316	-0.00179601	0.0108832	0.869226
cg25335059	0.00679508	0.00809989	0.403339	-0.00812655	0.00439841	0.0673455	0.000407447	0.00664739	0.951236
cg25335080	0.00745663	0.00780793	0.341668	1.04405e-05	0.00423987	0.99804	-0.0060879	0.00640779	0.344155
cg25335107	0.0214064	0.0189165	0.260254	-0.0153795	0.0102721	0.137203	-0.00233349	0.0155244	0.880794
cg25335190	0.00123449	0.00288662	0.669736	0.00022095	0.0015675	0.888162	-0.000609356	0.00236898	0.797488
cg25335229	-0.00358379	0.00723168	0.621188	0.00231441	0.00392695	0.556825	0.002104	0.00593487	0.723631
cg25335258	0.019684	0.0255457	0.442632	-0.0107633	0.0138719	0.43947	-0.00298342	0.0209648	0.887098
cg25335333	0.0123409	0.00899366	0.172798	-0.000126824	0.00488374	0.979329	-0.00790019	0.00738088	0.286801
cg25335349	0.00311138	0.00349086	0.374717	0.000567878	0.00189561	0.765066	0.0015385	0.00286487	0.592336
cg25335435	0.0104151	0.00864785	0.231037	-0.00739457	0.00469596	0.118205	-0.00598021	0.00709708	0.401264
cg25335440	-0.0267899	0.0143244	0.0641113	0.01599	0.00777847	0.0421812	0.0157449	0.0117557	0.183221
cg25335544	0.000455964	0.00177599	0.79786	-9.31533e-05	0.000964399	0.923226	-0.000997861	0.00145751	0.495015
cg25335616	-0.00459322	0.00563744	0.416964	0.00179934	0.00306125	0.557885	0.00371875	0.00462652	0.423251
cg25335698	0.00931496	0.0117071	0.42794	0.00601647	0.00635722	0.346019	-0.0125472	0.00960777	0.194295
cg25335775	-0.00153681	0.00259596	0.555065	7.90129e-05	0.00140966	0.955403	0.000687112	0.00213045	0.747671
cg25335841	0.0260439	0.0354378	0.463953	-0.0214431	0.0192435	0.267576	-0.0461277	0.029083	0.115593
cg25335876	0.00295607	0.00369746	0.425732	-0.000873954	0.0020078	0.664212	-0.00262527	0.00303442	0.388831
cg25335944	4.08797e-05	0.0054607	0.994041	-0.000281622	0.00296527	0.924509	-0.00246934	0.00448147	0.582744
cg25335987	-0.0103889	0.0197909	0.600684	0.00732748	0.0107469	0.496782	0.00368111	0.0162419	0.821122
cg25336000	-0.000610257	0.00245774	0.804365	0.000757611	0.0013346	0.571418	0.00177459	0.00201701	0.380879
cg25336021	-0.0100669	0.00777656	0.198197	0.00117091	0.00422283	0.782085	0.00503515	0.00638204	0.431835
cg25336198	0.00483531	0.00765878	0.529127	-0.000212581	0.00415888	0.959327	-0.00175753	0.00628538	0.780293
cg25336228	0.00138471	0.00586244	0.813716	0.00150538	0.00318343	0.637235	-0.00347709	0.00481116	0.47139
cg25336267	0.0183453	0.0103372	0.0787153	-0.00667388	0.00561329	0.237023	-0.0190729	0.00848346	0.0265541
cg25336332	0.00792193	0.00788306	0.317136	-0.00591436	0.00428067	0.169881	-0.00250884	0.00646945	0.698915
cg25336364	0.00119088	0.0141628	0.933142	-0.0129719	0.00769071	0.0944944	0.00714457	0.0116231	0.54003
cg25336383	0.019709	0.012828	0.127311	0.00397367	0.00696588	0.569538	-0.0164028	0.0105277	0.122089
cg25336463	0.00581594	0.00925755	0.53115	-0.000940338	0.00502704	0.851961	-0.00150004	0.00759746	0.843847
cg25336476	0.043546	0.0219942	0.0502145	-0.0178187	0.0119433	0.138578	-0.034438	0.0180502	0.0590109
cg25336498	-0.003265	0.0137164	0.812296	0.0105713	0.00744829	0.158643	-0.00975408	0.0112567	0.388096
cg25336586	-0.00470264	0.0273642	0.863868	0.0177159	0.0148593	0.235731	0.0107354	0.0224571	0.63357
cg25336746	-0.00167096	0.00645744	0.7963	-0.00262145	0.00350653	0.456301	-0.000772091	0.00529947	0.884431
cg25336748	0.0026972	0.00269484	0.319083	-0.00289804	0.00146335	0.0501542	-0.00216608	0.00221159	0.32952
cg25336758	-0.0128447	0.0108902	0.240753	0.0064886	0.00591362	0.274937	0.00791098	0.00893734	0.378001
cg25336765	-0.00834511	0.0139996	0.552334	0.00696708	0.00760205	0.361423	0.00340907	0.0114891	0.767238
cg25336779	-0.0116497	0.0128365	0.366102	0.0015529	0.0069705	0.824119	0.00524008	0.0105346	0.61989
cg25336785	0.00230724	0.00892046	0.796392	-0.00244527	0.00484399	0.614707	-0.00370966	0.00732081	0.61336
cg25336874	-0.00142613	0.00900624	0.874472	0.00557025	0.00489058	0.257188	0.00274317	0.00739121	0.711247
cg25336892	0.0160456	0.0346832	0.644541	0.0239317	0.0188337	0.206522	-0.0577953	0.0284637	0.0447191
cg25336900	-0.0129949	0.0139325	0.353016	0.0063568	0.00756565	0.402608	0.00600307	0.0114341	0.600629
cg25336902	-0.00868121	0.00972958	0.374207	-0.00406733	0.00528336	0.443047	0.00833809	0.00798484	0.298663
cg25336958	0.0137911	0.00755662	0.0707084	-0.00584485	0.0041034	0.157164	-0.0121709	0.00620154	0.0522233
cg25337069	0.00716655	0.00436298	0.103326	-0.00395108	0.00236919	0.0982215	-0.00213727	0.0035806	0.551798
cg25337070	0.00739088	0.00894949	0.41068	-0.0051981	0.00485976	0.287132	-0.0040478	0.00734463	0.582666
cg25337124	-3.51632e-05	0.00771939	0.996374	-0.00344575	0.00419179	0.412842	-0.00343113	0.00633512	0.589187
cg25337141	0.0125337	0.00609995	0.0422751	-0.00672802	0.0033124	0.0446498	-0.00760869	0.00500609	0.131409
cg25337148	0.010468	0.023041	0.650492	-0.00215523	0.0125117	0.863552	0.00422254	0.0189092	0.823711
cg25337150	-0.00152816	0.00307761	0.620504	-0.000106378	0.00167121	0.949362	0.00309395	0.00252573	0.223201
cg25337154	0.00820738	0.00760562	0.282895	0.000197804	0.00413001	0.961887	-0.00616715	0.00624176	0.325298
cg25337227	0.000150558	0.0035616	0.966358	-0.000120515	0.00193402	0.950427	-0.00187865	0.00292292	0.521736
cg25337353	-0.00443712	0.0189006	0.814831	0.000207721	0.0102634	0.983889	3.75909e-05	0.0155112	0.998071
cg25337414	0.00802877	0.00556958	0.152273	-0.000815898	0.0030244	0.787841	-0.0049162	0.00457082	0.284477
cg25337481	-0.0415019	0.0330759	0.212229	0.011789	0.0179609	0.512958	0.0543277	0.0271446	0.0478095
cg25337491	0.00621013	0.0222746	0.780923	-0.0142977	0.0120956	0.239729	-0.0101898	0.0182802	0.578372
cg25337514	0.000415537	0.00603344	0.945216	0.00477582	0.00327629	0.147774	-0.00454416	0.00495151	0.360766
cg25337570	0.00537347	0.00663303	0.419628	0.00620502	0.00360187	0.0877493	-0.00413321	0.00544357	0.449308
cg25337596	-0.00167199	0.0113262	0.882912	0.00282484	0.00615038	0.646929	0.00238875	0.00929517	0.797668
cg25337644	0.00351622	0.0141119	0.803696	-0.00937848	0.00766303	0.22362	-0.00161369	0.0115813	0.889439
cg25337674	-0.00454699	0.00641402	0.479877	-0.0023327	0.00348295	0.504421	0.00630328	0.00526383	0.233698
cg25337691	-0.0108386	0.00964023	0.263328	0.00711799	0.00523484	0.176695	0.010142	0.00791151	0.20256
cg25337705	0.00296359	0.00450917	0.512401	-0.00245496	0.00244857	0.318249	-0.0026449	0.00370057	0.476291
cg25337730	0.007229	0.00798081	0.367023	-0.00622802	0.00433375	0.153529	-0.00365365	0.00654967	0.578089
cg25337766	0.020939	0.0117319	0.0770508	-0.0157509	0.00637066	0.0149517	-0.0113601	0.00962808	0.240587
cg25337786	-0.00316614	0.0121154	0.794325	-0.00403629	0.00657892	0.5408	-0.00120165	0.00994282	0.904025
cg25337907	-0.00182822	0.00752815	0.808573	0.00289766	0.00408794	0.479929	-0.00131423	0.00617817	0.831938
cg25337965	-0.00972989	0.0149658	0.516957	0.000399911	0.00812676	0.960842	0.0119012	0.0122821	0.334678
cg25338000	-0.00624948	0.00866025	0.472054	0.00399269	0.00470269	0.397714	0.00926241	0.00710726	0.195217
cg25338036	-0.00731243	0.0230894	0.75207	0.0226824	0.012538	0.0731675	0.0166098	0.0189489	0.382638
cg25338109	0.00386025	0.0085761	0.653512	0.000355045	0.004657	0.939368	-0.00313954	0.0070382	0.656422
cg25338134	0.0322209	0.0230139	0.16431	-0.00402035	0.012497	0.748288	-0.0257416	0.018887	0.17569
cg25338182	0.000902102	0.00848237	0.915498	0.0053784	0.00460611	0.245466	6.57409e-05	0.00696128	0.992482
cg25338204	-0.000113802	0.00833556	0.989132	-0.00429415	0.00452638	0.344856	-0.000544696	0.0068408	0.936681
cg25338242	0.010749	0.00750541	0.154933	-0.00429227	0.0040756	0.294574	-0.00378909	0.00615952	0.539719
cg25338254	-0.00191591	0.00460944	0.678476	-0.00220277	0.00250302	0.380754	0.0011864	0.00378286	0.7544
cg25338319	-0.000906096	0.00890813	0.919168	-0.00876027	0.0048373	0.0728728	0.0028571	0.00731069	0.696692
cg25338320	-0.0565057	0.0244712	0.0228075	0.022593	0.0132883	0.0919177	0.034852	0.0200829	0.0854691
cg25338339	-0.00661002	0.0139729	0.637108	0.00265562	0.0075876	0.727012	-0.00371173	0.0114673	0.746795
cg25338356	-0.00167181	0.00924097	0.856769	0.00105912	0.00501804	0.833229	0.000607898	0.00758385	0.936258
cg25338401	0.0154834	0.00969032	0.112952	-0.00760907	0.00526205	0.151013	-0.00616992	0.00795262	0.439511
cg25338423	0.00497414	0.00293651	0.0931147	0.00161013	0.00159458	0.314832	-0.0049343	0.00240992	0.042992
cg25338438	-0.00585225	0.00777536	0.453258	0.00458858	0.00422218	0.27951	0.000758984	0.00638105	0.905537
cg25338454	-0.00283345	0.00873762	0.746341	0.00347199	0.00474471	0.465871	0.000408876	0.00717076	0.954633
cg25338474	-0.015283	0.01436	0.289536	0.0143978	0.0077978	0.0675235	0.0075974	0.0117849	0.520483
cg25338488	-6.53067e-05	0.00244953	0.978778	0.00157264	0.00133015	0.239632	0.00104462	0.00201027	0.604358
cg25338515	0.0169611	0.0133074	0.205151	0.000920613	0.00722619	0.898857	-0.0154216	0.0109211	0.160744
cg25338531	0.0227758	0.0230721	0.325732	0.00887409	0.0125286	0.480254	-0.0329216	0.0189347	0.084887
cg25338563	0.00144147	0.00867224	0.868291	-0.00498733	0.00470921	0.291893	0.0025925	0.0071171	0.71636
cg25338577	0.000823954	0.00291069	0.777649	-0.000926616	0.00158057	0.558905	-0.000860089	0.00238874	0.719493
cg25338581	0.00364827	0.0102064	0.72144	-0.00485967	0.00554228	0.382487	0.000168821	0.00837614	0.983956
cg25338587	-0.00511852	0.0129383	0.693159	-0.00800801	0.00702577	0.256843	-0.00206537	0.0106182	0.846133
cg25338636	0.00056302	0.00878675	0.949026	-0.00151012	0.00477139	0.752227	0.0086225	0.00721108	0.234373
cg25338707	0.0160092	0.00761716	0.0378605	-0.00508569	0.00413628	0.221496	-0.00940709	0.00625123	0.135232
cg25338835	-0.0125629	0.0115784	0.280282	0.00974841	0.00628733	0.123897	0.0092642	0.00950214	0.33172
cg25338843	0.0325946	0.0302629	0.283815	0.0121306	0.0164334	0.461985	-0.0337079	0.0248361	0.177491
cg25338876	-0.00987097	0.00898235	0.274198	0.00692653	0.0048776	0.158416	0.00364273	0.0073716	0.62218
cg25338902	0.0299203	0.0333211	0.371179	-0.0166237	0.0180941	0.360242	-0.0281533	0.0273458	0.305491
cg25338972	0.0272528	0.0155807	0.0830563	-0.00296575	0.00846063	0.726608	-0.0230905	0.0127867	0.0736811
cg25338977	-0.0131222	0.00821068	0.11287	0.00718367	0.00445857	0.110001	0.00566028	0.00673832	0.402723
cg25339054	0.00185506	0.00516123	0.719969	0.00192832	0.00280266	0.492881	-0.00276216	0.0042357	0.515689
cg25339073	-0.00655812	0.00437964	0.13715	0.000544264	0.00237824	0.819409	0.00643701	0.00359427	0.076058
cg25339112	-0.0174527	0.0145598	0.233223	0.0077821	0.00790627	0.32713	0.0138893	0.0119489	0.247589
cg25339114	0.00162556	0.00328116	0.62129	0.000693058	0.00178174	0.698044	-0.00193481	0.00269277	0.47396
cg25339164	0.000791672	0.00739553	0.914946	-0.0011026	0.00401593	0.784172	0.00264076	0.00606934	0.664343
cg25339239	0.0152569	0.016058	0.344136	-0.0190915	0.00871981	0.0306771	-0.00347476	0.0131784	0.792527
cg25339269	-0.0094575	0.00510144	0.0664345	0.00187197	0.00277019	0.500614	0.00557861	0.00418664	0.185456
cg25339351	0.00125621	0.0195724	0.948941	0.00154828	0.0106282	0.884444	-0.0107417	0.0160626	0.505064
cg25339368	-0.0115475	0.0230984	0.618125	-0.00589937	0.0125429	0.639046	0.0172686	0.0189563	0.364304
cg25339380	0.0017268	0.00711948	0.808809	0.000889703	0.00386603	0.818415	-0.000411996	0.00584279	0.943913
cg25339408	-0.000519104	0.00294548	0.860431	0.000610923	0.00159946	0.70323	0.000186263	0.00241729	0.93872
cg25339433	-0.0089496	0.00999104	0.372336	0.00277973	0.00542535	0.609426	0.00506001	0.00819941	0.538432
cg25339449	-0.0161578	0.01006	0.11111	0.006313	0.00546279	0.250334	0.0123852	0.00825601	0.136442
cg25339496	0.00580247	0.00687834	0.400732	-0.00059581	0.00373508	0.873554	-0.00357676	0.00564489	0.52764
cg25339523	0.00212784	0.00286275	0.458894	0.00111634	0.00155453	0.474205	-0.00363182	0.00234939	0.125012
cg25339546	0.0266387	0.0172429	0.12524	-0.00983505	0.00936324	0.295841	-0.0190209	0.0141508	0.181664
cg25339566	0.0054822	0.00287693	0.0593163	0.000740555	0.00156223	0.636414	-0.00333427	0.00236103	0.160711
cg25339612	0.0015189	0.00237443	0.523705	0.00157656	0.00128936	0.224039	-0.001616	0.00194864	0.408732
cg25339619	-0.0169342	0.0181197	0.352054	0.00467624	0.00983935	0.635545	0.0161609	0.0148704	0.279506
cg25339705	0.00357729	0.00296419	0.230084	-0.00115443	0.00160962	0.474767	-0.00136264	0.00243264	0.576517
cg25339815	0.0109956	0.0124429	0.378793	0.0082824	0.00675677	0.222894	-0.0117355	0.0102116	0.252953
cg25339818	0.00309121	0.0099687	0.757078	0.00270727	0.00541321	0.617987	-0.0038353	0.00818108	0.64014
cg25339841	0.00327042	0.00367279	0.375171	-0.00185704	0.0019944	0.353826	-0.00154418	0.00301417	0.609463
cg25339903	-0.0011501	0.0172161	0.946859	0.00247764	0.00934871	0.791487	-0.00904749	0.0141289	0.523274
cg25339908	0.00721434	0.010432	0.490671	-0.00385108	0.00566478	0.498042	-0.00299659	0.00856128	0.726996
cg25339966	0.00891148	0.00999355	0.374488	-0.00379052	0.00542671	0.486343	-0.0071599	0.00820147	0.384564
cg25340050	-0.0167823	0.0220328	0.447872	-0.00239783	0.0119643	0.841526	-0.00889494	0.0180818	0.623751
cg25340056	-0.00460699	0.00269245	0.0898858	0.00426918	0.00146206	0.0042472	0.00344874	0.00220963	0.121449
cg25340121	0.0130158	0.0146066	0.374827	-0.00446111	0.00793171	0.574961	0.00239789	0.0119873	0.841822
cg25340205	0.0100317	0.00969913	0.303272	-0.00452287	0.00526683	0.392348	-0.00771946	0.00795985	0.334274
cg25340241	0.00440374	0.00662622	0.507701	-0.00314863	0.00359818	0.383447	-0.0035862	0.00543799	0.510971
cg25340361	0.00638849	0.01522	0.675492	-0.00596444	0.00826478	0.472029	-0.010271	0.0124907	0.412688
cg25340400	0.0127661	0.0123415	0.303216	0.000578701	0.00670168	0.931344	-0.0133068	0.0101284	0.191642
cg25340403	0.00113154	0.00959056	0.906295	-0.0057266	0.00520788	0.273906	0.000797864	0.00787075	0.919441
cg25340429	-0.00100179	0.00793937	0.89982	-0.00308546	0.00431124	0.475706	-9.8046e-05	0.00651565	0.988021
cg25340466	0.00515866	0.00397267	0.196818	-0.00200695	0.00215724	0.354237	-0.00319284	0.00326028	0.329573
cg25340515	0.000607269	0.00306013	0.843063	-0.000159563	0.00166172	0.923677	-0.000626973	0.00251138	0.803321
cg25340617	-0.0134204	0.0197521	0.498285	-0.00191758	0.0107258	0.858437	0.00552231	0.0162101	0.734001
cg25340674	-0.00659504	0.0173821	0.705111	0.0166042	0.00943885	0.0813347	0.00711293	0.0142651	0.619039
cg25340675	0.000130324	0.00295033	0.964847	-0.000551798	0.00160209	0.731185	0.000446012	0.00242127	0.854191
cg25340688	0.0272864	0.0655914	0.678216	-0.0141275	0.0356175	0.692397	0.0105136	0.0538293	0.845508
cg25340709	0.00136129	0.00808366	0.866578	-0.0118057	0.0043896	0.00827128	0.000234535	0.00663407	0.971862
cg25340786	0.00658264	0.0163826	0.688605	-0.0203545	0.00889609	0.0240471	0.0143412	0.0134448	0.288456
cg25340876	-0.00986805	0.0102943	0.339867	0.00796447	0.00559003	0.157057	0.00015976	0.00844831	0.984947
cg25340881	0.00122358	0.00452004	0.787129	0.0016896	0.00245447	0.492666	-0.00189634	0.00370949	0.610226
cg25340919	-0.0200338	0.0235101	0.395991	0.0147791	0.0127665	0.249514	0.0149339	0.0192942	0.440584
cg25340966	0.0154001	0.0142691	0.282829	-0.00831395	0.0077484	0.285624	-0.00355547	0.0117103	0.761992
cg25340973	-0.010137	0.0156143	0.517553	0.00981934	0.00847887	0.249333	0.00862555	0.0128143	0.502282
cg25340983	-0.00495671	0.0169485	0.770488	0.00190183	0.0092034	0.836669	0.00477662	0.0139093	0.731943
cg25341032	0.00279498	0.00487007	0.567201	-0.00111331	0.00264455	0.674588	-0.00432147	0.00399675	0.281952
cg25341089	0.00710202	0.0109168	0.516687	-0.000961712	0.00592804	0.871422	-0.0023268	0.00895915	0.795571
cg25341099	-0.0466466	0.0236153	0.0507429	0.012113	0.0128236	0.346941	0.039571	0.0193806	0.0435648
cg25341131	-0.00123342	0.00386235	0.750072	0.00223636	0.00209734	0.288629	-0.00279752	0.00316974	0.379393
cg25341196	0.00921017	0.0128625	0.47548	-0.0102495	0.00698462	0.145109	-0.00595809	0.010556	0.573612
cg25341268	-0.0121584	0.0135758	0.372424	0.0123953	0.00737192	0.0955187	0.0048597	0.0111413	0.663555
cg25341313	0.0200122	0.0145986	0.173218	-0.00332682	0.00792735	0.67555	-0.0149534	0.0119807	0.214637
cg25341338	0.00927034	0.00446738	0.0403079	-0.000677633	0.00242588	0.780512	-0.00805444	0.00366627	0.0301249
cg25341423	0.00163229	0.0148571	0.912716	-0.00824364	0.00806773	0.309115	0.00544376	0.0121929	0.656135
cg25341433	-0.003772	0.0147116	0.798123	-0.00440121	0.00798869	0.582799	0.000863171	0.0120734	0.943135
cg25341528	0.000602024	0.00344749	0.861694	0.000942858	0.00187206	0.615516	-0.00134217	0.00282927	0.636164
cg25341560	-0.038726	0.017847	0.0321663	0.0219418	0.00969127	0.02553	0.0249971	0.0146466	0.0907016
cg25341635	0.011777	0.012102	0.332618	-0.0137832	0.00657164	0.0382514	-0.00490436	0.00993183	0.62243
cg25341653	0.00132239	0.0160211	0.934367	-0.00193873	0.00869982	0.824068	-0.000659195	0.0131482	0.960105
cg25341674	-0.00804058	0.0146922	0.585303	0.010739	0.00797818	0.181054	-0.00102643	0.0120576	0.932315
cg25341687	0.0350437	0.0256263	0.17426	-0.00754448	0.0139156	0.588806	-0.0251642	0.0210309	0.23406
cg25341712	0.00235282	0.0108969	0.829454	-0.000753808	0.00591727	0.898863	0.00278573	0.00894286	0.756008
cg25341726	-0.00797522	0.00901202	0.378112	0.0035048	0.00489372	0.475396	0.00875416	0.00739595	0.239106
cg25341738	-0.0503126	0.0878302	0.567923	-0.00687693	0.0476937	0.885614	-0.0119413	0.0720802	0.868724
cg25341789	-0.00204932	0.00219377	0.352271	2.04331e-05	0.00119126	0.986346	0.00330614	0.00180037	0.0690045
cg25341868	0.00228295	0.00236334	0.336169	0.000338155	0.00128334	0.792661	3.41025e-05	0.00193953	0.986003
cg25341901	0.000457584	0.0176194	0.979328	0.0126703	0.00956768	0.188156	-0.0109034	0.0144598	0.45243
cg25341905	0.000100185	0.00994517	0.991981	-0.00584719	0.00540043	0.281298	-0.00151951	0.00816177	0.852651
cg25341908	0.00455034	0.014659	0.756834	-0.00313184	0.00796012	0.694755	-0.00748404	0.0120303	0.535162
cg25341923	0.0122801	0.0131471	0.352319	-0.00656391	0.00713912	0.359883	-0.0204797	0.0107895	0.0603021
cg25341925	0.0116796	0.0168387	0.489384	-0.00544203	0.00914378	0.552958	-0.0249704	0.0138191	0.0735051
cg25341937	0.000240588	0.00291412	0.934352	0.000800447	0.00158243	0.613985	-0.0010307	0.00239155	0.66733
cg25341963	-0.00347483	0.00663423	0.60149	0.00394178	0.00360253	0.27627	-0.000123694	0.00544456	0.981916
cg25342005	0.0058332	0.0227951	0.798508	0.00281275	0.0123782	0.820664	0.0065241	0.0187074	0.727948
cg25342010	0.0284983	0.009544	0.00348466	-0.000386811	0.00518259	0.940639	-0.0229393	0.00783253	0.00413819
cg25342059	0.0030219	0.0153914	0.844709	6.40473e-05	0.00835787	0.9939	0.00133528	0.0126314	0.916004
cg25342125	0.00718618	0.011002	0.515009	0.00127265	0.00597432	0.831705	-0.00575165	0.00902908	0.52544
cg25342167	0.0128915	0.00882487	0.146917	-0.00401793	0.00479209	0.403597	-0.0122754	0.00724237	0.0929151
cg25342180	0.00725475	0.0144351	0.616267	-0.0038792	0.00783858	0.621668	0.00387679	0.0118466	0.7441
cg25342207	0.0124877	0.0124262	0.317125	0.000955047	0.00674767	0.887704	-0.00689515	0.0101979	0.500373
cg25342213	-0.00885754	0.0140005	0.52827	-0.00548126	0.00760257	0.472455	0.0143116	0.0114899	0.215565
cg25342325	-0.00433561	0.0114828	0.706474	0.00423254	0.00623539	0.498694	-0.00451036	0.00942364	0.633158
cg25342397	0.000867906	0.0044727	0.846498	-0.00217542	0.00242877	0.372376	-0.00230055	0.00367064	0.532125
cg25342409	-0.0205578	0.0126092	0.105882	-0.00117541	0.00684706	0.864016	0.00715501	0.0103481	0.490749
cg25342423	0.0158728	0.0126422	0.211945	-0.00778248	0.006865	0.259408	-0.0102627	0.0103752	0.324757
cg25342433	-0.00436588	0.00849001	0.608118	-0.0042327	0.00461025	0.360572	0.00290456	0.00696755	0.677586
cg25342481	-0.0235387	0.0158589	0.140601	-0.00882325	0.00861174	0.307819	0.0225109	0.0130151	0.0865065
cg25342496	-0.01822	0.0106277	0.0892733	0.00700972	0.00577107	0.227107	0.0118895	0.00872191	0.175609
cg25342508	-0.0700148	0.133629	0.601369	-0.0312265	0.0725635	0.667795	-0.00749653	0.109666	0.945625
cg25342510	-0.00680577	0.00794289	0.393397	-0.00197572	0.00431316	0.647807	0.00212005	0.00651854	0.745622
cg25342526	0.0118302	0.0122025	0.334426	-0.00613169	0.0066262	0.356798	-0.0134304	0.0100143	0.182642
cg25342568	-0.0017605	0.0092155	0.848849	0.000504052	0.00500421	0.919952	-0.00462285	0.00756294	0.542295
cg25342572	0.00411469	0.00282559	0.148179	-0.00036183	0.00153435	0.814011	-0.00148326	0.00231889	0.523734
cg25342577	0.00835311	0.00935797	0.374009	-0.00198168	0.00508157	0.69731	-0.0108118	0.00767986	0.162007
cg25342642	0.00434681	0.00732191	0.553951	-0.00198976	0.00397595	0.617758	-0.00198664	0.00600892	0.741564
cg25342674	0.000430795	0.0214028	0.983978	-0.00629355	0.0116222	0.58925	-0.0104151	0.0175648	0.554428
cg25342675	0.00313841	0.00744866	0.674329	0.00227245	0.00404478	0.57538	-0.00398724	0.00611294	0.515593
cg25342686	-0.00401206	0.0150165	0.789833	-0.00180806	0.00815427	0.824933	0.0105913	0.0123237	0.391974
cg25342691	-0.000549883	0.00473137	0.90769	0.00432864	0.00256923	0.0948626	-0.00254662	0.00388293	0.51329
cg25342699	-0.000740424	0.00399122	0.853168	-0.000209092	0.00216732	0.923319	0.000506623	0.0032755	0.877364
cg25342736	-0.0113613	0.00793805	0.155193	0.00310966	0.00431053	0.472187	0.00794245	0.00651457	0.225383
cg25342751	0.00240264	0.0112206	0.830844	-0.00853827	0.00609302	0.163933	-0.00133637	0.00920848	0.884878
cg25342822	-0.00317238	0.0148708	0.831464	-0.000417762	0.00807513	0.958834	0.0121383	0.0122041	0.322108
cg25342861	0.00413071	0.00647177	0.524627	-0.00450604	0.00351431	0.202469	-0.00348882	0.00531123	0.512633
cg25342864	0.0330345	0.0117437	0.00581547	-0.00771485	0.00637707	0.228957	-0.0262705	0.00963777	0.00746592
cg25342872	0.00761012	0.00530578	0.154321	-0.00329885	0.00288115	0.254705	-0.0037721	0.00435433	0.388219
cg25342875	0.0156023	0.00792659	0.0515446	-0.00459279	0.00430431	0.288298	-0.00871131	0.00650517	0.183287
cg25342894	0.000295727	0.00636726	0.96304	0.00160189	0.00345756	0.644063	-0.00104775	0.00522546	0.841453
cg25343008	0.00695172	0.0169875	0.683169	0.00453902	0.00922454	0.623658	-0.0145134	0.0139412	0.300137
cg25343121	0.0207556	0.0171679	0.229264	-0.013403	0.00932253	0.153358	-0.00593687	0.0140893	0.674304
cg25343135	0.00463131	0.0105027	0.660105	-9.98961e-05	0.00570319	0.986057	0.000959408	0.00861932	0.911574
cg25343163	0.00414394	0.0135527	0.760361	0.00133444	0.00735939	0.856447	0.00515408	0.0111224	0.643995
cg25343204	-0.000285806	0.010837	0.979007	0.00333503	0.0058847	0.572053	-0.00207842	0.00889365	0.815654
cg25343227	-0.010681	0.0124898	0.394311	0.00758508	0.0067822	0.265841	0.000501406	0.0102501	0.961074
cg25343246	-0.0081274	0.012778	0.526067	0.0120456	0.00693872	0.0853643	-0.000510371	0.0104866	0.961271
cg25343249	-0.0100085	0.0159145	0.530723	0.00605059	0.00864193	0.485316	-0.00145606	0.0130607	0.911435
cg25343280	-0.0239963	0.0178926	0.18264	0.0178289	0.00971604	0.0692086	0.0263972	0.014684	0.074971
cg25343321	0.00146897	0.0110986	0.894944	-0.00714151	0.00602676	0.238584	-0.000573786	0.00910834	0.949884
cg25343331	0.00881146	0.00874078	0.315625	-0.000702705	0.00474643	0.882575	-0.00714258	0.00717335	0.321576
cg25343349	0.00981992	0.0124283	0.431156	-0.00652875	0.00674884	0.335473	-0.00477495	0.0101996	0.640604
cg25343350	-0.00526708	0.00655439	0.423364	0.00353563	0.00355917	0.322702	0.00114665	0.00537903	0.831589
cg25343388	0.0116874	0.0142742	0.414686	-0.00164655	0.00775121	0.832169	-0.00184883	0.0117145	0.874885
cg25343399	0.0107505	0.00905437	0.237656	-0.00389025	0.00491671	0.430512	-0.0117768	0.00743071	0.115863
cg25343509	-0.0527823	0.0176696	0.00347205	0.0271342	0.00959494	0.00556745	0.0425205	0.014501	0.00409481
cg25343560	0.0080471	0.00734217	0.275468	0.000566648	0.00398695	0.887241	-0.00750805	0.00602554	0.215398
cg25343576	-0.0128429	0.0294481	0.663605	-0.012535	0.015991	0.434793	0.0186732	0.0241674	0.441381
cg25343589	0.0252604	0.0188946	0.184012	-0.0116514	0.0102602	0.258597	-0.0146497	0.0155064	0.346855
cg25343618	-0.0239023	0.0255215	0.351038	0.00982021	0.0138587	0.480075	0.0267752	0.0209449	0.203813
cg25343661	0.00157116	0.0209409	0.940329	0.00784266	0.0113713	0.491843	0.0067306	0.0171857	0.696082
cg25343838	-0.00640859	0.00774026	0.409489	0.00207482	0.00420312	0.622547	0.000639449	0.00635225	0.92
cg25343906	-0.00992979	0.0129969	0.446496	0.00736673	0.0070576	0.298866	-0.00582088	0.0106663	0.586358
cg25343965	-0.00997023	0.00671814	0.140648	0.00450016	0.00364809	0.219994	0.00412364	0.00551342	0.4561
cg25343990	0.000132431	0.00588109	0.982076	-0.00141127	0.00319356	0.659421	-0.0013311	0.00482648	0.783225
cg25344017	-0.00146079	0.0129151	0.910151	-0.00351257	0.00701316	0.617475	0.0134252	0.0105991	0.207963
cg25344064	0.0004719	0.00970023	0.961288	0.0027559	0.00526743	0.60189	0.00175945	0.00796075	0.82549
cg25344133	0.000715596	0.00291015	0.80622	-0.00107784	0.00158027	0.496634	-0.000428489	0.00238829	0.857944
cg25344142	-0.0491758	0.0226212	0.0318575	0.00241184	0.0122838	0.844704	0.0487409	0.0185647	0.00988479
cg25344144	-0.0134736	0.0132189	0.310313	-0.00605002	0.00717814	0.401147	0.0183184	0.0108484	0.0941333
cg25344180	-0.000148949	0.00422844	0.971964	-0.000500663	0.00229613	0.827797	-0.00298958	0.00347018	0.390834
cg25344194	-0.00282773	0.00724623	0.697117	0.00249267	0.00393485	0.527733	0.000104861	0.00594681	0.985963
cg25344239	0.0017847	0.0116688	0.878721	-0.00351443	0.0063364	0.580266	-0.00237302	0.0095763	0.80475
cg25344265	0.00648128	0.00848012	0.44633	0.00265806	0.00460488	0.564966	-0.000249472	0.00695943	0.97147
cg25344322	0.00294571	0.00515872	0.569153	0.000271963	0.00280129	0.922836	-0.00286934	0.00423364	0.499355
cg25344330	-0.0064898	0.00672999	0.337005	0.0051556	0.00365452	0.161141	0.00165895	0.00552314	0.764467
cg25344355	0.0620333	0.0230164	0.00813967	-0.0159001	0.0124984	0.205993	-0.0513881	0.018889	0.00757783
cg25344367	0.00176281	0.00897887	0.844716	0.00386789	0.00487572	0.429312	0.00291115	0.00736875	0.693558
cg25344376	-0.00254248	0.0079982	0.751178	0.000210967	0.00434319	0.961347	0.00357276	0.00656393	0.587335
cg25344401	0.00097944	0.0180336	0.956785	0.00553463	0.00979265	0.5731	-0.00433165	0.0147998	0.770316
cg25344406	-0.0142137	0.0113569	0.213389	0.00479303	0.00616703	0.438708	0.00150995	0.00932034	0.871598
cg25344459	0.00507895	0.00654219	0.439216	-0.00223487	0.00355255	0.530594	-0.00451034	0.00536902	0.402693
cg25344465	0.00440046	0.0120894	0.716561	-0.00167861	0.00656479	0.79866	-0.00103055	0.00992147	0.917461
cg25344503	0.0045288	0.0118605	0.703317	-0.00894251	0.00644049	0.167795	-0.0019701	0.00973362	0.839976
cg25344508	-0.00381838	0.023948	0.873611	-0.0058334	0.0130042	0.654619	-0.00395861	0.0196535	0.840742
cg25344556	0.00552974	0.0105281	0.600476	0.000408668	0.00571697	0.943143	-0.00421475	0.00864015	0.626655
cg25344603	0.00293863	0.0136849	0.830371	-0.00160937	0.00743117	0.828945	-0.0041472	0.0112308	0.712637
cg25344639	0.002341	0.00573828	0.684095	-0.00471817	0.00311601	0.132851	-0.00191538	0.00470927	0.684999
cg25344672	-0.00965101	0.00978497	0.326145	0.00876273	0.00531344	0.101967	-0.00168554	0.00803029	0.834135
cg25344685	2.97671e-05	0.00676704	0.996498	-0.0012292	0.00367464	0.738633	-0.00103389	0.00555355	0.852656
cg25344693	-0.00526881	0.0091936	0.567749	0.000609458	0.00499232	0.903059	0.00393726	0.00754497	0.602831
cg25344795	0.00990583	0.011588	0.394499	-0.00282381	0.00629251	0.654489	-0.00851188	0.00950998	0.372716
cg25344845	0.000302301	0.00962772	0.975008	0.00206672	0.00522805	0.693377	-0.0072069	0.00790124	0.363699
cg25344862	-0.000732349	0.00638709	0.908923	-0.00571245	0.00346833	0.102405	0.00367304	0.00524174	0.484952
cg25344891	-0.00308257	0.0103666	0.766755	0.000963451	0.00562927	0.86442	0.012031	0.0085076	0.160142
cg25344969	0.00940553	0.0120253	0.435808	-0.0102342	0.00652996	0.119925	-0.00204788	0.00986884	0.835996
cg25345005	0.00117315	0.00290245	0.686856	0.00145593	0.00157609	0.357635	-0.00170204	0.00238197	0.476401
cg25345102	0.00578783	0.00636113	0.364878	-0.00458103	0.00345423	0.187517	-0.000664543	0.00522043	0.898938
cg25345178	-0.009448	0.00545621	0.0861476	0.00222108	0.00296284	0.455068	0.00170388	0.00447779	0.704295
cg25345322	0.00270968	0.00789991	0.732252	-0.00953662	0.00428982	0.0282549	-0.00013423	0.00648327	0.983519
cg25345365	0.00255022	0.00192864	0.188814	-0.000554412	0.00104729	0.597611	-0.00133035	0.00158279	0.402446
cg25345401	0.0147858	0.0127625	0.249157	-0.00306958	0.00693032	0.658693	-0.00383725	0.0104739	0.714798
cg25345422	-0.034656	0.0180973	0.0580912	0.00793568	0.0098272	0.421108	0.035375	0.014852	0.0189436
cg25345520	0.00274202	0.00815597	0.737362	-0.00128107	0.00442886	0.772931	-0.00156742	0.00669341	0.815286
cg25345528	0.00644383	0.0232214	0.78192	-0.00351921	0.0126097	0.780702	0.0105939	0.0190572	0.57941
cg25345561	-0.00244491	0.00966247	0.800716	-0.0067531	0.00524692	0.200776	0.00513412	0.00792976	0.51869
cg25345578	-0.0240485	0.0152493	0.117662	-0.000658605	0.00828068	0.936752	0.0205582	0.0125147	0.103297
cg25345603	-0.0158625	0.0136301	0.247028	0.00372876	0.00740144	0.615417	0.0129258	0.0111859	0.250374
cg25345607	0.0166019	0.0103821	0.11267	-0.0071533	0.0056377	0.207179	-0.0026485	0.00852035	0.756508
cg25345625	-0.0163468	0.00716107	0.024369	0.00176827	0.00388861	0.6502	0.0116072	0.00587692	0.0507689
cg25345647	-0.0164036	0.0136254	0.231211	0.0103474	0.00739887	0.164774	0.00867829	0.011182	0.43936
cg25345648	-0.0179502	0.0157278	0.256221	0.0025944	0.00854052	0.761873	0.0279909	0.0129074	0.0322675
cg25345659	0.0183092	0.012369	0.141667	-0.00655152	0.00671665	0.331495	-0.0129808	0.010151	0.203667
cg25345675	0.0126665	0.00831287	0.130449	0.002859	0.00451406	0.527817	-0.0137623	0.00682218	0.0461006
cg25345722	0.0104854	0.00742638	0.160799	-0.00536771	0.00403268	0.185923	-0.00358967	0.00609465	0.557077
cg25345738	-0.00367017	0.00810737	0.651659	-0.00157056	0.00440247	0.721966	0.00038202	0.00665353	0.954318
cg25345746	-0.00872533	0.0107635	0.419321	-0.000619314	0.00584479	0.915807	0.00299187	0.00883333	0.735479
cg25345767	-0.00129279	0.00751918	0.863807	0.00285113	0.00408307	0.486475	-0.000461425	0.00617081	0.940529
cg25345787	0.00990553	0.0100835	0.328081	-0.00731085	0.00547553	0.184572	-0.0154624	0.00827525	0.0643524
cg25345789	0.000298963	0.00996952	0.976131	0.000553318	0.00541366	0.918778	0.0002145	0.00818175	0.979132
cg25345805	-0.0215894	0.00794372	0.00763683	0.0032377	0.00431361	0.454509	0.0140523	0.00651923	0.0333007
cg25345817	0.00249481	0.00240253	0.301357	0.000104805	0.00130462	0.936118	-0.00212352	0.0019717	0.283837
cg25345906	0.000298579	0.00277213	0.914424	-0.000769887	0.00150532	0.610066	-0.00158551	0.00227502	0.487323
cg25345953	0.000435201	0.00621842	0.944332	-0.00119362	0.00337673	0.724401	0.00270265	0.00510331	0.597466
cg25346025	-0.01404	0.00752484	0.0647316	-0.00119223	0.00408615	0.771008	0.0124708	0.00617546	0.0458767
cg25346029	0.00143926	0.0143975	0.920553	0.00527026	0.00781815	0.501658	-0.00222746	0.0118157	0.850819
cg25346059	0.00134923	0.00210757	0.523385	0.000236535	0.00114446	0.836643	-0.00183346	0.00172964	0.291453
cg25346122	0.0115207	0.0119937	0.33888	-0.00313742	0.00651283	0.630955	-0.00289391	0.00984294	0.769305
cg25346136	-0.0223492	0.0132343	0.0941029	0.00874627	0.00718648	0.226192	0.00853489	0.010861	0.433659
cg25346144	-0.0100818	0.00753677	0.18376	0.00343186	0.00409262	0.403541	0.00804085	0.00618525	0.196317
cg25346175	-0.000507752	0.00220424	0.818246	0.000703755	0.00119695	0.557766	-0.000999395	0.00180897	0.58175
cg25346180	0.00048641	0.00934533	0.958584	-0.00198635	0.00507471	0.696244	0.00670398	0.0076695	0.383963
cg25346193	-0.00683579	0.00602203	0.258788	0.00385346	0.00327009	0.241181	0.00238896	0.00494214	0.629783
cg25346444	-0.00244735	0.0069873	0.726815	0.00143339	0.00379425	0.706321	-0.0010731	0.00573431	0.851898
cg25346576	-0.00204216	0.00340051	0.549378	0.000154049	0.00184655	0.933665	0.000967652	0.00279072	0.72945
cg25346583	0.00323302	0.00316877	0.309836	0.00027743	0.00172071	0.872208	-0.00338722	0.00260053	0.195462
cg25346629	-0.00795808	0.0146902	0.589103	0.00658683	0.00797711	0.410752	-0.00479832	0.0120559	0.691399
cg25346709	-0.0247212	0.0147367	0.0962788	0.00820722	0.00800234	0.307329	0.00763341	0.0120941	0.529239
cg25346720	0.00181355	0.002863	0.527758	-0.000194002	0.00155467	0.90092	-0.00173595	0.0023496	0.461586
cg25346736	0.00456927	0.0148504	0.758902	0.00412236	0.00806407	0.610235	-3.07391e-05	0.0121874	0.997992
cg25346843	-0.0371225	0.016488	0.0263416	0.0212934	0.00895334	0.019119	0.0299508	0.0135313	0.0289311
cg25346893	-0.0111632	0.0211782	0.599181	-0.0162188	0.0115002	0.161271	-0.00083442	0.0173805	0.961796
cg25346904	-0.000478887	0.0129084	0.970473	-0.0111261	0.00700952	0.11532	0.00349869	0.0105936	0.741829
cg25346915	-0.00497611	0.0105445	0.637921	0.00567993	0.00572586	0.323386	-5.93335e-05	0.00865359	0.994542
cg25346972	-0.00241376	0.00217646	0.269835	0.000270688	0.00118186	0.819267	0.000916484	0.00178617	0.60891
cg25347016	0.00640733	0.00896305	0.47621	0.0015388	0.00486712	0.752479	-0.00260195	0.00735577	0.724218
cg25347127	-0.00375324	0.00738054	0.612098	-0.00189703	0.00400779	0.636911	-0.000440044	0.00605703	0.942216
cg25347200	-0.0320007	0.0222671	0.153519	0.0125045	0.0120915	0.303329	0.0212829	0.0182741	0.24668
cg25347242	-0.0033318	0.00850193	0.695899	0.00330022	0.00461672	0.476222	-0.00438993	0.00697733	0.530542
cg25347264	0.021311	0.00757675	0.00582007	-0.0110566	0.00411433	0.00832098	-0.0161968	0.00621806	0.0104636
cg25347362	0.00341125	0.006319	0.590398	-0.00140253	0.00343135	0.683526	-0.0038016	0.00518586	0.465074
cg25347419	-0.00949222	0.0111283	0.395523	0.00202073	0.00604289	0.738716	0.00704245	0.00913271	0.442287
cg25347494	0.031616	0.0180716	0.0829951	0.00253501	0.00981323	0.796638	-0.0278717	0.0148309	0.0628505
cg25347499	0.00324493	0.00404722	0.424415	0.00232916	0.00219772	0.291555	-0.00507649	0.00332145	0.129285
cg25347504	0.00800516	0.00925611	0.389002	0.0013722	0.00502626	0.78536	-0.013099	0.00759627	0.0874452
cg25347523	0.0148703	0.0170752	0.38572	-0.0149313	0.00927217	0.11019	-0.00742983	0.0140132	0.59704
cg25347526	-0.000602336	0.0168555	0.971558	0.00459088	0.0091529	0.616968	-0.0119173	0.0138329	0.390828
cg25347615	0.0157047	0.0126741	0.217941	-0.0053048	0.00688231	0.442486	-0.0199778	0.0104014	0.0573592
cg25347634	0.0146674	0.00742673	0.0507801	-0.00658266	0.00403287	0.105486	-0.00761862	0.00609494	0.213956
cg25347642	-0.00599447	0.0086492	0.489729	0.000563686	0.0046967	0.904688	0.00852013	0.0070982	0.232592
cg25347698	0.00797121	0.0142003	0.575707	0.000146804	0.00771107	0.984845	-0.00769785	0.0116539	0.510288
cg25347728	0.000672779	0.00735182	0.927252	-0.00036214	0.00399219	0.927886	0.00496246	0.00603346	0.412578
cg25347743	-0.000106416	0.00666433	0.987289	-0.00394758	0.00361887	0.277731	0.00440697	0.00546926	0.422114
cg25347801	0.0196772	0.0160942	0.224083	0.00240473	0.00873949	0.783712	-0.00566696	0.0132081	0.668725
cg25347826	0.0104763	0.00669775	0.120655	-0.000604431	0.00363702	0.868314	-0.00826408	0.00549668	0.135585
cg25347941	-0.0131094	0.0149957	0.383908	0.0151568	0.00814298	0.0653667	0.00145731	0.0123066	0.905953
cg25347958	-0.00874306	0.00872614	0.318572	-0.00382549	0.00473847	0.421222	0.00669302	0.00716133	0.352039
cg25348050	0.0122727	0.0119603	0.307083	0.00238222	0.00649467	0.714476	-0.010475	0.00981551	0.288223
cg25348105	0.0122613	0.0111386	0.27339	-0.0015406	0.00604851	0.799424	-0.00577978	0.00914122	0.528518
cg25348130	-0.00531127	0.00781571	0.498208	-0.00105812	0.00424409	0.803582	0.00850913	0.00641417	0.187384
cg25348163	0.0130456	0.00655568	0.0490763	-0.00420903	0.00355987	0.239614	-0.00410864	0.0053801	0.446697
cg25348251	-0.000649545	0.00860661	0.939977	0.00352575	0.00467357	0.45222	0.00194946	0.00706324	0.783065
cg25348294	0.000836674	0.00924172	0.928029	-0.00516116	0.00501845	0.306	0.00367055	0.00758446	0.629379
cg25348323	0.0169406	0.0175752	0.337214	-0.00847119	0.00954368	0.37668	-0.0233859	0.0144235	0.107801
cg25348336	-0.00339955	0.0171353	0.843103	-0.00890552	0.00930485	0.340624	0.0127188	0.0140626	0.367738
cg25348372	2.82084e-05	0.0230729	0.999027	0.0052451	0.0125291	0.6763	-0.00566371	0.0189354	0.765423
cg25348374	0.00143327	0.00823157	0.862092	0.00301618	0.00446991	0.501235	-0.00425866	0.00675545	0.529738
cg25348387	-0.00219489	0.00845401	0.795637	0.000579878	0.0045907	0.899713	0.00657047	0.00693801	0.345701
cg25348433	0.0116065	0.00678282	0.0898686	-0.0110412	0.00368321	0.00336315	-0.00259789	0.0055665	0.641637
cg25348504	0.000692338	0.00180433	0.701935	0.000350857	0.00097979	0.720959	5.3568e-06	0.00148077	0.99712
cg25348532	-0.00196679	0.00195514	0.316645	-0.00115683	0.00106168	0.278262	0.00166203	0.00160454	0.302552
cg25348601	0.00566075	0.0166102	0.733904	0.00102259	0.00901967	0.909941	0.00125252	0.0136316	0.926958
cg25348655	0.011165	0.0186592	0.550829	-0.00502664	0.0101324	0.620815	-0.00544762	0.0153132	0.722711
cg25348684	-0.00226514	0.00373547	0.545507	-0.000456748	0.00202844	0.822263	-0.000745956	0.00306561	0.808203
cg25348776	0.00737882	0.00804904	0.361288	0.00155778	0.0043708	0.722219	-0.00518995	0.00660566	0.433743
cg25348888	-0.0275894	0.0210435	0.192566	0.0015539	0.0114271	0.892082	0.0152409	0.0172699	0.379426
cg25348895	-0.0167233	0.0176486	0.345424	0.000161055	0.00958355	0.986622	0.0272853	0.0144838	0.0622251
cg25348927	0.0133877	0.0176195	0.448984	-0.0187363	0.00956775	0.0527297	-0.0153665	0.0144599	0.290247
cg25348940	0.00392755	0.00618398	0.526671	0.000657625	0.00335803	0.8451	-0.00466511	0.00507505	0.35999
cg25348983	0.00423095	0.00810742	0.602816	-0.00541679	0.0044025	0.221176	-0.00291179	0.00665357	0.662514
cg25349006	0.00487108	0.00757592	0.521583	-0.00107076	0.00411388	0.795134	-0.00849963	0.00621738	0.174389
cg25349034	-0.00383179	0.0143424	0.789843	0.0136359	0.00778825	0.0827635	-0.00755107	0.0117705	0.522516
cg25349044	-0.0286265	0.0141136	0.0449462	-0.00505057	0.00766395	0.511271	0.0237478	0.0115827	0.0427134
cg25349066	-0.0160708	0.0102727	0.120593	0.000983538	0.00557829	0.86037	0.00733595	0.00843056	0.386107
cg25349154	0.00452274	0.0169848	0.790521	-0.000952884	0.00922312	0.917901	-0.00330954	0.0139391	0.812766
cg25349162	0.00227447	0.00565176	0.688144	-0.00428613	0.00306902	0.165352	0.00290098	0.00463826	0.532975
cg25349198	-0.0134992	0.00749057	0.0742591	0.00955335	0.00406754	0.0206258	0.0106286	0.00614733	0.0866185
cg25349265	0.000876745	0.0142268	0.950972	0.0134253	0.00772546	0.0850443	0.0104272	0.0116756	0.373766
cg25349276	0.0109888	0.0244859	0.654473	-0.00277301	0.0132964	0.835182	-0.00804363	0.020095	0.689727
cg25349314	0.000645928	0.0165087	0.96886	-0.00842288	0.00896457	0.349495	-0.00962588	0.0135483	0.478907
cg25349350	-0.00193415	0.00352423	0.584245	-0.00234058	0.00191373	0.223926	0.00171163	0.00289225	0.5552
cg25349370	-0.00592187	0.00423969	0.165295	0.00132525	0.00230224	0.566038	0.00553093	0.00347942	0.114791
cg25349373	-0.00946909	0.00702199	0.18027	0.00448041	0.00381309	0.242529	0.00646405	0.00576278	0.264437
cg25349391	-0.00160954	0.0118842	0.892515	-0.00251825	0.00645337	0.697127	-0.00733451	0.00975309	0.453646
cg25349401	-0.0129157	0.0134439	0.338806	0.00777095	0.00730032	0.289448	0.0114048	0.0110331	0.303549
cg25349472	0.00742681	0.0237575	0.75517	-0.00739121	0.0129008	0.567865	-0.0119896	0.0194973	0.539866
cg25349564	-0.00936686	0.0156082	0.549657	-0.00203037	0.00847555	0.81112	0.00176039	0.0128092	0.890941
cg25349574	0.00375336	0.00229706	0.105122	-0.000440265	0.00124735	0.724795	-0.00261468	0.00188515	0.168249
cg25349610	0.00880388	0.0186156	0.637201	0.00230548	0.0101087	0.820015	-0.00699235	0.0152774	0.648076
cg25349621	-0.0107463	0.01428	0.453331	0.00531744	0.00775432	0.49432	0.00676763	0.0117192	0.564795
cg25349623	-0.00434034	0.00768897	0.573571	0.00153005	0.00417527	0.71473	0.0101551	0.00631016	0.110413
cg25349629	0.00122777	0.00798566	0.878091	-0.0113616	0.00433638	0.0100332	-0.00190907	0.00655364	0.771371
cg25349643	-0.000896579	0.01024	0.930388	0.00374699	0.00556054	0.501818	0.00276894	0.00840373	0.742412
cg25349729	0.000820606	0.0158471	0.958796	0.0116331	0.00860532	0.179196	-0.00769789	0.0130054	0.555131
cg25349738	-0.00262285	0.0128028	0.838056	-0.00335759	0.00695221	0.630089	0.00801773	0.010507	0.447046
cg25349744	0.000719824	0.0147845	0.961257	-0.00610925	0.00802832	0.448308	0.0153413	0.0121333	0.208761
cg25349768	0.00682766	0.00580585	0.242135	0.000997095	0.0031527	0.752399	-0.00687882	0.00476473	0.151666
cg25349789	-0.0187173	0.0149499	0.213224	0.00801971	0.00811809	0.325379	0.00976704	0.012269	0.427704
cg25349820	-0.0205895	0.0126268	0.105831	0.00544768	0.00685661	0.428607	0.0218692	0.0103625	0.037089
cg25349828	-0.00177948	0.0267257	0.947034	-0.0126248	0.0145126	0.38624	5.84035e-05	0.0219332	0.99788
cg25349900	0.00283421	0.008411	0.736785	0.00194251	0.00456735	0.671447	-0.00162051	0.00690271	0.814828
cg25349904	-0.0112958	0.0224371	0.615658	0.0136244	0.0121838	0.265902	0.00371728	0.0184136	0.840386
cg25349939	-0.0209191	0.0113469	0.0679351	-0.000203337	0.00616163	0.973734	0.0133142	0.00931217	0.15562
cg25349955	0.000687918	0.0187821	0.970849	0.00324142	0.0101991	0.751228	0.00664029	0.015414	0.667461
cg25349981	-0.00386165	0.00981322	0.694701	-0.00245667	0.00532878	0.645696	0.00098198	0.00805348	0.903175
cg25349990	0.00226148	0.00989521	0.819649	-0.00668425	0.0053733	0.216153	-0.00657365	0.00812076	0.419983
cg25350011	0.00981558	0.027207	0.71896	0.00197772	0.0147739	0.893754	-0.0173689	0.0223281	0.438302
cg25350057	-0.00387786	0.008697	0.656557	-0.00502267	0.00472266	0.289873	0.00396402	0.00713743	0.579759
cg25350065	-0.000606492	0.0119828	0.959725	-0.00199248	0.00650692	0.760024	0.00371085	0.00983402	0.706642
cg25350087	-0.00170091	0.00384068	0.658731	0.00199725	0.00208557	0.340338	0.000395621	0.00315195	0.900344
cg25350097	0.0130879	0.0168294	0.438427	-0.00200804	0.00913874	0.82649	-0.011739	0.0138115	0.397203
cg25350105	0.0813617	0.0318716	0.012057	-0.0350935	0.0173069	0.0450068	-0.061625	0.0261562	0.0202417
cg25350122	-0.00211421	0.00924826	0.819599	-0.00361673	0.005022	0.472944	0.000145538	0.00758983	0.984736
cg25350136	0.00277058	0.00360159	0.443383	-0.0015479	0.00195574	0.430375	-0.00258148	0.00295574	0.38436
cg25350169	0.00307273	0.0149723	0.837773	0.00926628	0.00813027	0.256876	-0.00336802	0.0122874	0.784519
cg25350176	-0.00107011	0.00721852	0.882421	0.00710052	0.00391981	0.0728003	-0.000819532	0.00592407	0.890225
cg25350198	-0.00175671	0.00403805	0.664386	0.00332709	0.00219275	0.132056	0.00104012	0.00331393	0.75422
cg25350252	0.0101285	0.025017	0.686362	0.0145984	0.0135848	0.284899	-0.00725027	0.0205309	0.724659
cg25350264	-0.000797921	0.00363529	0.826673	0.000306456	0.00197404	0.876914	0.000726964	0.0029834	0.807941
cg25350269	-0.0069218	0.0102756	0.501967	0.00394877	0.00557984	0.480637	0.00751663	0.00843291	0.374689
cg25350294	0.00190037	0.00834864	0.82036	0.000938696	0.00453349	0.836347	-0.000463217	0.00685154	0.946221
cg25350411	0.00730653	0.00807153	0.367326	0.00383279	0.00438301	0.38377	-0.00271633	0.00662412	0.682554
cg25350421	-0.00955678	0.0108482	0.380262	6.82284e-05	0.00589079	0.99078	0.00778138	0.00890286	0.384005
cg25350464	0.00943967	0.00919088	0.306641	-0.00243129	0.00499084	0.627122	-0.00249289	0.00754274	0.741649
cg25350511	0.0053256	0.0115533	0.645739	-0.000762464	0.0062737	0.90349	0.000821638	0.00948155	0.931102
cg25350529	0.0132217	0.00857251	0.125865	0.00407693	0.00465505	0.383043	-0.00995295	0.00703526	0.159974
cg25350635	0.000716982	0.010909	0.947717	0.00159577	0.00592379	0.788139	0.00442212	0.00895273	0.622332
cg25350690	0.00813421	0.00758443	0.285848	-0.00316915	0.00411851	0.443252	-0.00725139	0.00622436	0.246539
cg25350702	0.0120781	0.014283	0.399599	0.00347638	0.007756	0.654877	-0.00639272	0.0117218	0.586602
cg25350703	-0.00194056	0.0120524	0.87238	0.0103121	0.00654469	0.11798	-0.00406039	0.0098911	0.682231
cg25350708	0.0138332	0.0095126	0.14874	-0.00584813	0.00516554	0.260036	-0.00952948	0.00780677	0.224821
cg25350722	-0.00392904	0.00867625	0.651549	0.00430891	0.00471139	0.362416	0.00696115	0.00712039	0.3304
cg25350737	-0.00102803	0.0158189	0.948302	0.00524177	0.00858998	0.542975	-0.00556311	0.0129822	0.669111
cg25350774	0.00896309	0.0104395	0.392444	-0.0121228	0.00566888	0.0346908	-0.0028179	0.00856748	0.742852
cg25350789	0.0159847	0.00898809	0.0780966	-0.00969621	0.00488072	0.0494495	-0.00819146	0.00737632	0.269202
cg25350792	0.000913988	0.0147469	0.950693	0.00276757	0.00800788	0.730299	-0.00193652	0.0121024	0.873166
cg25350798	0.0136705	0.019334	0.481018	-0.0197101	0.0104988	0.0631155	-0.0163697	0.015867	0.304483
cg25350819	0.000276506	0.010572	0.979181	-0.00153612	0.00574083	0.789525	0.00557205	0.00867621	0.522066
cg25350821	-0.00659935	0.0104564	0.529263	-0.0041526	0.00567802	0.466123	0.0108742	0.00858129	0.207761
cg25350825	0.0145708	0.00842415	0.0864992	-0.00318685	0.00457449	0.487487	-0.0136056	0.00691351	0.0515881
cg25350827	0.00362524	0.0150415	0.809992	-0.00302464	0.00816786	0.711864	0.00503077	0.0123442	0.684403
cg25350859	-0.0110313	0.0106881	0.304286	0.00287079	0.00580388	0.621846	0.00609227	0.0087715	0.4888
cg25350872	-0.0678528	0.02932	0.0225134	0.0491164	0.0159214	0.00257529	0.0477533	0.0240623	0.0496818
cg25350899	0.00671142	0.00979943	0.494861	0.00439932	0.0053213	0.410176	-0.00340502	0.00804217	0.672833
cg25350960	0.004183	0.00826494	0.61379	0.00649711	0.00448804	0.150559	-0.00716696	0.00678284	0.292995
cg25350986	0.014186	0.0101241	0.163964	-0.00779145	0.00549758	0.159235	-0.00944638	0.00830858	0.258033
cg25351003	-0.00892492	0.00622345	0.154386	-0.00604517	0.00337946	0.0764002	0.0104453	0.00510744	0.0432293
cg25351019	0.0653755	0.0251095	0.0104976	-0.0117127	0.013635	0.392199	-0.0462493	0.0206068	0.0268098
cg25351036	0.0023347	0.00249008	0.350503	-0.00068198	0.00135217	0.615016	-0.0036897	0.00204355	0.0737263
cg25351111	-0.0156122	0.0149603	0.298969	0.0129822	0.00812373	0.112898	-0.00867552	0.0122775	0.481298
cg25351154	-0.00849976	0.0091542	0.355176	-0.00181175	0.00497092	0.716207	-0.00404593	0.00751263	0.591285
cg25351194	0.0013808	0.00769753	0.857968	-0.00865071	0.00417992	0.0408337	-0.00166852	0.00631718	0.792178
cg25351196	0.000963897	0.00713932	0.892849	0.00270363	0.0038768	0.487032	-0.0030245	0.00585907	0.606746
cg25351244	0.0113957	0.0174398	0.514842	-0.00373021	0.00947015	0.694424	-0.0096912	0.0143124	0.499752
cg25351263	0.0149787	0.012385	0.229092	0.00165399	0.00672529	0.80619	-0.00862009	0.010164	0.398226
cg25351353	-0.00763908	0.016987	0.653811	-0.000115604	0.00922432	0.990023	0.00829658	0.0139409	0.552981
cg25351437	-0.00660696	0.00761583	0.387541	-0.000440997	0.00413556	0.915272	0.00586247	0.00625013	0.350312
cg25351461	-0.029039	0.0498245	0.561203	0.0221453	0.0270557	0.414839	0.0357157	0.0408898	0.384314
cg25351550	-0.00293813	0.00766147	0.702093	-0.00130148	0.00416034	0.755002	-0.00427452	0.00628759	0.498037
cg25351565	-0.000726549	0.00356335	0.838813	-0.00126494	0.00193498	0.514652	0.0010838	0.00292436	0.71164
cg25351572	-0.000725747	0.00770813	0.925159	0.00551295	0.00418568	0.190543	-0.00245294	0.00632588	0.698941
cg25351578	0.047307	0.0251177	0.062285	0.00364233	0.0136394	0.789935	-0.0375556	0.0206135	0.0711884
cg25351588	-0.00116106	0.0109784	0.915966	-0.00401791	0.00596152	0.501742	-0.00181091	0.00900974	0.841074
cg25351599	-0.0392269	0.0173057	0.025364	0.0156955	0.00939738	0.0977234	0.0356337	0.0142024	0.0135653
cg25351606	-0.00774446	0.0135144	0.567779	0.00512209	0.0073386	0.486671	0.00232768	0.0110909	0.834156
cg25351614	0.00393392	0.00998977	0.694495	0.00622741	0.00542466	0.253466	-0.00813412	0.00819837	0.323296
cg25351617	0.0085062	0.0100924	0.40115	0.00474455	0.00548037	0.388519	-0.0015283	0.00828257	0.853945
cg25351625	0.00070458	0.0350508	0.983999	-0.00564895	0.0190333	0.767184	0.0137255	0.0287654	0.634199
cg25351643	-0.00130853	0.00652587	0.841449	-0.00313071	0.00354369	0.378914	0.00176533	0.00535563	0.742313
cg25351653	0.00216894	0.00526758	0.681322	0.000484084	0.00286041	0.865922	-0.00267313	0.00432298	0.537621
cg25351687	0.00865997	0.00851669	0.311469	0.00339363	0.00462474	0.464632	-0.0106109	0.00698945	0.131849
cg25351741	-0.0106275	0.00899202	0.239802	0.00252306	0.00488286	0.60639	0.00740521	0.00737954	0.317832
cg25351755	0.0212157	0.012178	0.0842791	-0.00624396	0.00661289	0.347132	-0.0132584	0.00999417	0.187385
cg25351763	0.00874585	0.0128185	0.496494	-0.00304621	0.00696072	0.662513	-0.0142774	0.0105198	0.177499
cg25351797	-0.00734275	0.00741445	0.324187	0.0011107	0.0040262	0.783167	0.00476048	0.00608487	0.435691
cg25351920	0.00185955	0.00723004	0.797507	-0.000906408	0.00392607	0.817845	-0.00304856	0.00593353	0.608433
cg25351996	-0.0028751	0.00290918	0.325182	-0.0020122	0.00157974	0.205436	0.00282581	0.00238749	0.239127
cg25352098	-0.0326584	0.0381125	0.393365	0.0209585	0.0206959	0.313431	0.0438478	0.031278	0.163768
cg25352134	0.0178258	0.0163562	0.278162	-0.0222935	0.00888177	0.0135274	-0.0213855	0.0134232	0.11399
cg25352174	0.0123953	0.0170177	0.467931	-0.00226103	0.00924095	0.807163	-0.013965	0.013966	0.319539
cg25352188	0.00164314	0.00276726	0.553879	-0.000881339	0.00150268	0.558734	-0.00189123	0.00227103	0.406783
cg25352189	-0.00163324	0.00402608	0.685776	-0.00200574	0.00218624	0.360921	0.00404374	0.00330411	0.223623
cg25352200	-0.00571531	0.00955899	0.551136	0.00294328	0.00519073	0.571852	-0.00556274	0.00784484	0.479765
cg25352208	-0.00787623	0.0115601	0.497096	0.000214738	0.00627739	0.972773	0.00786502	0.00948712	0.408888
cg25352216	0.000584089	0.00257686	0.821103	-0.00112727	0.00139929	0.422209	0.00101391	0.00211477	0.632574
cg25352281	0.00408376	0.00954954	0.66975	-0.00126299	0.0051856	0.808027	-0.00417599	0.00783708	0.595212
cg25352296	0.0376431	0.015921	0.0198139	-0.0089653	0.00864542	0.30201	-0.0256582	0.013066	0.0520835
cg25352328	-0.00743038	0.00614943	0.229522	0.000317056	0.00333927	0.924529	0.00728608	0.00504669	0.151656
cg25352342	0.000951169	0.0070795	0.893367	-0.00548283	0.00384431	0.156638	0.00332269	0.00580998	0.56856
cg25352397	-0.0347464	0.0195953	0.0789634	0.00452825	0.0106407	0.671259	0.0316872	0.0160814	0.0513023
cg25352477	0.00168615	0.00263623	0.523757	0.000343338	0.00143153	0.8109	-0.00146596	0.00216349	0.499454
cg25352502	0.00401346	0.0154981	0.796147	-0.00287505	0.0084158	0.733284	-0.00100909	0.0127189	0.936909
cg25352592	-0.0109499	0.0137272	0.426776	-0.00212017	0.00745415	0.776618	0.0169671	0.0112656	0.134907
cg25352650	0.00229965	0.002911	0.431235	0.000469744	0.00158073	0.766899	-0.00161745	0.00238899	0.499799
cg25352714	0.012803	0.0129501	0.325008	-0.0120677	0.00703216	0.0889646	-0.00587832	0.0106278	0.581313
cg25352733	0.00929952	0.00835336	0.268021	-0.00156943	0.00453605	0.73001	-0.00776477	0.00685541	0.259824
cg25352747	-0.00720362	0.0133218	0.589782	0.00892003	0.00723403	0.22018	-0.004335	0.0109329	0.692498
cg25352836	0.0133359	0.0198543	0.503192	-0.0129381	0.0107813	0.232699	-0.0171219	0.016294	0.295647
cg25352856	-0.00270501	0.00323778	0.405273	0.00103282	0.00175818	0.558114	0.0017818	0.00265717	0.503904
cg25352908	-0.00208505	0.00298511	0.486349	0.00101346	0.00162098	0.533127	0.00185806	0.00244981	0.449804
cg25352924	0.040361	0.0212598	0.0602552	-0.0185378	0.0115445	0.111191	-0.0324814	0.0174474	0.065318
cg25352940	-0.0195002	0.0127988	0.130479	0.0142653	0.00695003	0.0424893	0.00935225	0.0105037	0.375206
cg25352980	0.000651196	0.0122241	0.957612	-0.0114034	0.00663796	0.088627	0.0109447	0.0100321	0.27767
cg25353026	0.00493013	0.00735654	0.504154	-0.000451237	0.00399475	0.91027	-0.00553707	0.00603734	0.361077
cg25353054	-0.00148781	0.00331582	0.654529	0.000437183	0.00180056	0.808609	0.00259197	0.00272121	0.342929
cg25353057	-0.00449351	0.00624154	0.473091	0.00303028	0.00338929	0.373233	0.00986332	0.00512228	0.0567397
cg25353064	-0.00206543	0.00893573	0.817633	-0.000881747	0.00485229	0.856139	0.00150749	0.00733334	0.83751
cg25353069	-0.01351	0.0126582	0.288175	-0.00411772	0.00687365	0.550366	0.012378	0.0103883	0.236007
cg25353120	0.00850067	0.0103507	0.41327	-0.0101535	0.00562063	0.0735794	-0.0051146	0.00849455	0.548344
cg25353142	0.00648747	0.00943944	0.493357	-0.00144979	0.00512581	0.77783	-0.00400238	0.00774673	0.606435
cg25353161	0.015858	0.0140388	0.261108	-0.00180654	0.00762336	0.813118	-0.0224496	0.0115213	0.0538985
cg25353171	0.0131371	0.016382	0.424328	0.00107619	0.00889579	0.90393	-0.0124457	0.0134443	0.35662
cg25353211	0.00198958	0.00843543	0.81398	0.00213393	0.00458062	0.642236	-0.000333125	0.00692276	0.961708
cg25353281	-0.00907884	0.00808369	0.263838	0.000646052	0.00438961	0.883262	0.010827	0.0066341	0.105533
cg25353297	-0.000157778	0.00234074	0.946382	-8.55879e-05	0.00127107	0.946437	0.000781375	0.00192099	0.684977
cg25353308	0.000772392	0.002285	0.735987	-0.000854708	0.0012408	0.492377	-5.91665e-05	0.00187525	0.974887
cg25353384	0.00283466	0.0153804	0.854115	-0.00819284	0.00835189	0.328767	-0.00021721	0.0126224	0.986302
cg25353399	-0.00855772	0.0162635	0.599814	0.00489104	0.00883141	0.580824	0.0091835	0.0133471	0.492867
cg25353401	0.0122683	0.0264233	0.64335	-0.00246027	0.0143484	0.864172	-0.0255731	0.021685	0.240822
cg25353436	0.00515501	0.0218073	0.81357	-0.0053502	0.0118418	0.652298	-0.00101978	0.0178967	0.954663
cg25353450	-0.0032844	0.00903077	0.716787	-0.000860398	0.0049039	0.861047	0.000931684	0.00741134	0.90019
cg25353468	-0.0439732	0.0195873	0.0267691	0.00308863	0.0106363	0.772068	0.0262484	0.0160748	0.105352
cg25353548	0.0267761	0.0188334	0.157931	-0.00450025	0.0102269	0.660771	-0.0207339	0.0154561	0.182531
cg25353562	0.0019146	0.00605434	0.752423	-0.00368776	0.00328763	0.264429	-0.00324468	0.00496866	0.515099
cg25353608	0.0121023	0.0183976	0.512028	0.00706621	0.00999029	0.480871	-0.0195906	0.0150985	0.197166
cg25353619	0.0105993	0.00986387	0.284926	-0.00323693	0.00535629	0.546873	-0.0120507	0.00809505	0.13944
cg25353652	0.000657197	0.0086068	0.939273	0.00339735	0.00467367	0.468823	-0.00210769	0.0070634	0.765964
cg25353720	-0.010943	0.017267	0.527558	-0.00748685	0.00937635	0.426311	0.011355	0.0141706	0.424682
cg25353721	0.0568996	0.0217148	0.0100264	-0.0302285	0.0117916	0.0117104	-0.0354538	0.0178209	0.049133
cg25353752	0.00613932	0.00922983	0.50734	0.00312356	0.00501199	0.534432	-0.0085414	0.00757471	0.261933
cg25353896	0.0105181	0.0190736	0.582445	-0.00351654	0.0103574	0.734865	0.0106349	0.0156533	0.49831
cg25353956	0.0241407	0.0180847	0.184674	-0.00763541	0.00982035	0.438527	-0.0159934	0.0148417	0.28357
cg25353990	-0.00994101	0.0157838	0.530116	0.00505444	0.00857093	0.556589	0.0101287	0.0129534	0.435931
cg25354097	-0.0050592	0.0127976	0.69337	-0.000679958	0.00694939	0.922234	0.00791219	0.0105027	0.452851
cg25354127	-0.00192676	0.00810481	0.812532	-0.00235713	0.00440108	0.593331	0.000247303	0.00665143	0.970409
cg25354169	0.00432144	0.00571577	0.451231	-0.000300419	0.00310378	0.923068	-0.00244728	0.0046908	0.602915
cg25354206	-0.0347713	0.0312778	0.268694	0.00706328	0.0169845	0.678318	0.00873794	0.025669	0.734198
cg25354248	0.0121951	0.0215213	0.572105	0.0076018	0.0116865	0.516742	-0.0143741	0.0176621	0.417494
cg25354396	0.0294124	0.0119021	0.0150003	-0.00415726	0.00646311	0.521414	-0.0279226	0.00976781	0.00509053
cg25354408	-0.0114181	0.0107763	0.291668	0.00484735	0.00585176	0.409262	0.00969256	0.00884386	0.275488
cg25354434	-0.0125985	0.0137878	0.362848	0.00176312	0.00748705	0.814267	0.00897474	0.0113153	0.429398
cg25354466	-0.0283126	0.0121281	0.0213865	0.0201786	0.00658579	0.00274735	0.0194921	0.00995321	0.052718
cg25354520	0.000857735	0.00347766	0.805645	-0.000838043	0.00188844	0.658077	-0.00167092	0.00285403	0.559437
cg25354551	-0.00872384	0.0160937	0.588869	0.0161533	0.00873921	0.0672352	-0.00964002	0.0132077	0.467016
cg25354587	-0.104185	0.0752314	0.168899	0.0263944	0.0408522	0.519564	0.0425993	0.0617407	0.491665
cg25354617	-0.0120807	0.0127427	0.345186	0.0168116	0.00691958	0.0167356	0.0130883	0.0104577	0.213389
cg25354653	-0.00414035	0.00243865	0.0923717	0.00143763	0.00132424	0.280017	0.00336888	0.00200134	0.0951515
cg25354655	-0.00831434	0.0104197	0.426624	0.00773131	0.00565814	0.174599	0.00508845	0.00855123	0.553029
cg25354657	0.0103921	0.00699021	0.139965	-0.00881159	0.00379583	0.0221084	-0.01027	0.0057367	0.0761692
cg25354716	0.00110787	0.0164093	0.946294	-0.00405897	0.00891059	0.649632	0.0047871	0.0134667	0.722914
cg25354733	-0.00604332	0.0107481	0.575078	0.00469311	0.00583646	0.423072	0.0014122	0.00882073	0.873095
cg25354751	0.00066065	0.00650412	0.91928	8.22533e-05	0.00353188	0.981462	0.00156876	0.00533778	0.76939
cg25354771	0.000761468	0.00840029	0.927937	0.00410699	0.00456154	0.3699	0.00618403	0.00689392	0.371664
cg25354776	0.00982128	0.00793725	0.218586	-0.00838375	0.00431009	0.0543099	0.000597371	0.00651391	0.927098
cg25354814	0.0152385	0.0121099	0.210929	-0.0123711	0.00657593	0.062579	-0.00895044	0.00993831	0.369769
cg25354829	0.00639904	0.0257833	0.804454	0.00416208	0.0140009	0.766819	-0.00581722	0.0211598	0.783894
cg25354848	-0.0139559	0.0180133	0.440145	0.0143711	0.00978158	0.144632	0.014112	0.0147831	0.341871
cg25354849	-0.000351382	0.00256263	0.891188	-0.000523661	0.00139156	0.70741	0.00023712	0.00210309	0.910436
cg25354858	-0.0117235	0.0092003	0.205259	0.0049007	0.00499596	0.328778	0.0103688	0.00755047	0.172461
cg25354915	-0.00601231	0.00670077	0.371542	0.00101538	0.00363866	0.780727	0.0030082	0.00549916	0.585467
cg25354918	0.0056672	0.00497062	0.256704	0.000511612	0.00269915	0.850014	-0.00524983	0.00407927	0.200812
cg25354926	0.0279115	0.0229374	0.226263	-0.0105825	0.0124555	0.397378	-0.0166438	0.0188242	0.378533
cg25355006	-0.00175453	0.010147	0.863039	-0.00361321	0.00551006	0.513356	0.00343349	0.00832744	0.680915
cg25355009	0.00093572	0.00741723	0.89984	0.000971791	0.00402771	0.80979	0.00173958	0.00608715	0.775585
cg25355010	0.00784453	0.00921115	0.396267	-0.00743353	0.00500185	0.140098	0.0022042	0.00755937	0.771153
cg25355076	0.00105159	0.00284699	0.712563	0.00108145	0.00154598	0.4857	-0.00178575	0.00233646	0.446328
cg25355137	-0.000111757	0.0142536	0.993758	-0.00232061	0.00773998	0.764879	0.00130323	0.0116976	0.911494
cg25355159	-0.0157255	0.0117577	0.18383	0.00815936	0.00638469	0.203955	0.00993009	0.00964929	0.30569
cg25355179	-0.00563471	0.00338421	0.0987587	0.00168092	0.0018377	0.362355	0.00481205	0.00277734	0.0859679
cg25355206	0.00419958	0.00563334	0.457568	-1.33154e-05	0.00305902	0.996535	0.00464755	0.00462315	0.31697
cg25355213	-0.00478373	0.0123015	0.698121	0.00537581	0.00667997	0.422691	-0.00849776	0.0100955	0.401764
cg25355226	0.00122497	0.00259949	0.638405	-0.000883911	0.00141158	0.53249	0.000534641	0.00213334	0.802582
cg25355316	-0.00546953	0.0067225	0.417623	0.00267036	0.00365046	0.46602	-0.000876893	0.005517	0.874005
cg25355465	-0.000565009	0.0151287	0.970276	-0.00355068	0.00821519	0.666436	0.00340188	0.0124158	0.784601
cg25355482	0.00521686	0.00333983	0.121157	-0.00266016	0.0018136	0.145287	-0.00329398	0.00274092	0.23203
cg25355501	-0.00472142	0.00393979	0.23334	0.00229831	0.00213939	0.285048	0.00146614	0.0032333	0.651119
cg25355534	-0.000875971	0.0088793	0.921593	0.0069798	0.00482164	0.150573	-0.00365413	0.00728703	0.617052
cg25355599	0.000640992	0.00771133	0.933904	0.00468973	0.00418741	0.26517	-0.00421836	0.0063285	0.506446
cg25355635	-0.0261056	0.0138697	0.062452	0.011374	0.00753156	0.133864	0.0178314	0.0113826	0.120092
cg25355645	0.0020454	0.00312399	0.514002	-0.000496423	0.00169639	0.770353	-0.00120809	0.00256379	0.638421
cg25355755	-0.00279845	0.0122415	0.819601	0.00675303	0.00664737	0.311909	0.00163539	0.0100463	0.870986
cg25355779	-0.0128342	0.00899025	0.156248	0.0106083	0.0048819	0.031927	0.00925657	0.00737809	0.212282
cg25355803	-0.0136884	0.00755848	0.0728709	0.0111359	0.00410441	0.00773752	0.00783624	0.00620307	0.209158
cg25355826	2.75836e-05	0.0191252	0.998852	-0.0136481	0.0103854	0.191525	0.00253595	0.0156956	0.87194
cg25355896	-0.0226557	0.0141366	0.111885	-0.00925774	0.00767648	0.23041	0.0144275	0.0116016	0.2163
cg25355924	-0.00402518	0.00405751	0.323359	-0.000391399	0.00220331	0.859331	0.00265275	0.0033299	0.427373
cg25355987	0.000357284	0.00251095	0.887111	-0.00150801	0.0013635	0.271145	-0.00159071	0.00206067	0.441808
cg25356021	0.0354692	0.012916	0.0070462	0.000960325	0.00701366	0.891343	-0.03277	0.0105999	0.00252313
cg25356034	0.0178309	0.00952767	0.0639348	-0.00804074	0.00517373	0.123021	-0.0175711	0.00781914	0.0266236
cg25356086	-0.000527131	0.00287295	0.854759	0.000869823	0.00156007	0.578283	-0.000384316	0.00235777	0.870817
cg25356093	-0.00116265	0.00789482	0.883191	-0.000546372	0.00428705	0.898819	0.00553886	0.00647909	0.394475
cg25356164	0.0058349	0.00946098	0.538685	0.00459431	0.00513751	0.373131	-0.00544767	0.00776441	0.484397
cg25356194	-0.0478172	0.0231938	0.0415996	0.030951	0.0125947	0.0155542	0.0211763	0.0190346	0.268342
cg25356214	0.000857846	0.00382865	0.823126	-0.000398759	0.00207904	0.848252	0.00163416	0.00314208	0.604047
cg25356261	-0.00705589	0.00496882	0.158426	0.00150814	0.00269817	0.577333	0.00521941	0.0040778	0.203252
cg25356393	-0.0181858	0.0322672	0.574174	0.0154361	0.0175218	0.380257	0.0246813	0.0264809	0.353358
cg25356419	0.000570718	0.0164243	0.972343	0.00454603	0.00891872	0.61127	0.00826647	0.013479	0.540954
cg25356423	-0.0110544	0.0178451	0.536892	0.00962134	0.00969024	0.322943	0.00979939	0.014645	0.504816
cg25356456	0.00779999	0.00801612	0.332669	-0.00307332	0.00435292	0.481658	-0.00381932	0.00657864	0.562722
cg25356457	0.00266582	0.00654008	0.684351	-0.00300691	0.0035514	0.39901	-0.00154312	0.00536729	0.774267
cg25356468	-0.00754863	0.0194362	0.698485	0.00159619	0.0105543	0.880066	0.00418232	0.0159508	0.793657
cg25356504	-0.00627642	0.0183015	0.732294	0.0123076	0.00993812	0.218195	-0.00306514	0.0150196	0.838672
cg25356505	0.00399521	0.0258864	0.877628	0.0102368	0.0140569	0.468011	-0.00231865	0.0212444	0.913289
cg25356525	-0.00492841	0.0102126	0.630353	-0.00303626	0.00554567	0.585143	0.00250587	0.00838126	0.765516
cg25356611	0.00262316	0.00866548	0.76268	-3.37275e-05	0.00470554	0.994294	0.000792463	0.00711156	0.911476
cg25356621	0.00500284	0.00625903	0.425839	-0.00630754	0.00339878	0.0661557	-0.00252036	0.00513664	0.624642
cg25356639	0.0104862	0.0131363	0.42644	0.00367287	0.00713329	0.607662	-0.0104707	0.0107807	0.333555
cg25356678	-0.0229798	0.0142918	0.110723	0.0104021	0.00776073	0.182895	0.00906151	0.0117289	0.441429
cg25356697	-0.00656277	0.0088646	0.460674	0.00383428	0.00481366	0.427434	0.00527033	0.00727497	0.470329
cg25356715	-0.0106695	0.0191503	0.578561	-0.000985317	0.010399	0.924685	0.0149874	0.0157162	0.342364
cg25356719	-0.00960892	0.0226857	0.672709	-0.00425691	0.0123188	0.730332	0.00844048	0.0186176	0.651183
cg25356736	-0.00757665	0.00812045	0.352846	0.0057598	0.00440957	0.194208	0.00601835	0.00666426	0.368457
cg25356743	-0.0224351	0.0157167	0.156278	0.00475671	0.00853451	0.578421	0.00777238	0.0128983	0.548023
cg25356759	-0.00328509	0.00646974	0.612636	0.00344429	0.00351321	0.329048	0.00231366	0.00530957	0.66387
cg25356825	-0.00177779	0.0101022	0.860633	-0.00219489	0.00548572	0.689851	0.0113061	0.00829066	0.17544
cg25356935	-0.0105316	0.0175358	0.549355	0.0160312	0.00952229	0.0951064	-0.00944671	0.0143912	0.512923
cg25356940	0.00155378	0.00902268	0.86359	-0.00101059	0.00489951	0.836966	-0.0079003	0.00740471	0.28834
cg25356951	0.00210786	0.0127757	0.869255	-0.0144143	0.00693748	0.0400604	-0.000941332	0.0104847	0.928624
cg25356956	0.00292535	0.00810688	0.718905	-0.00280786	0.0044022	0.52491	0.00306751	0.00665312	0.645663
cg25357022	-0.000526896	0.00610762	0.93141	0.00511569	0.00331657	0.125833	0.000737557	0.00501238	0.883285
cg25357023	-0.00254511	0.01576	0.872002	0.0139999	0.00855799	0.104721	0.00380805	0.0129338	0.768988
cg25357033	0.0086386	0.00858858	0.316707	-0.00175913	0.00466378	0.706759	-0.00906234	0.00704844	0.20124
cg25357163	0.00712381	0.00892441	0.426452	0.00289494	0.00484614	0.551487	-0.00276164	0.00732405	0.706852
cg25357185	0.00554437	0.0260429	0.831804	-0.00258956	0.0141419	0.855046	0.00565424	0.0213728	0.791849
cg25357194	0.00383368	0.00802191	0.633669	0.00337744	0.00435607	0.439802	-0.00481664	0.00658339	0.465947
cg25357304	0.000766517	0.0151962	0.959862	0.00212581	0.00825183	0.797184	0.00482407	0.0124711	0.699637
cg25357309	-0.00906942	0.00824621	0.273807	0.000560528	0.00447786	0.900611	0.00628973	0.00676747	0.354713
cg25357359	0.0484025	0.0171347	0.00561866	-0.0255624	0.00930453	0.00702285	-0.0311544	0.0140621	0.0287867
cg25357430	-0.0042376	0.00366751	0.250413	0.00115116	0.00199154	0.564427	0.00442317	0.00300984	0.144533
cg25357525	-0.00123248	0.00232273	0.596752	0.000861057	0.00126129	0.496244	-0.0016572	0.00190621	0.386538
cg25357598	-0.0144402	0.0147824	0.330786	0.00292518	0.00802717	0.716251	0.00849645	0.0121316	0.485183
cg25357602	0.00165487	0.00872464	0.849911	-0.0030602	0.00473766	0.51967	0.00496062	0.00716011	0.489887
cg25357660	0.0131609	0.00726142	0.0726462	0.0042466	0.0039431	0.28385	-0.011358	0.00595927	0.0592693
cg25357666	0.0101923	0.00855361	0.235991	-0.00848317	0.00464479	0.0705044	-0.0066962	0.00701975	0.342221
cg25357697	-0.00658803	0.00678848	0.33394	0.0019188	0.00368628	0.603744	0.00853132	0.00557114	0.128556
cg25357706	-0.0076526	0.0135325	0.572887	0.0138955	0.00734843	0.0612629	0.00956145	0.0111058	0.391143
cg25357716	0.00402711	0.00420145	0.33991	-0.000418561	0.00228147	0.854774	-0.0024952	0.00344803	0.470811
cg25357729	-0.00882626	0.0114079	0.44077	0.00585005	0.00619473	0.347056	0.00599643	0.0093622	0.523184
cg25357756	-0.00455639	0.00789925	0.565244	0.00200703	0.00428946	0.640783	0.00760659	0.00648273	0.243185
cg25357830	-0.0154451	0.011653	0.187777	-0.00620981	0.00632781	0.328573	0.00676242	0.00956332	0.480987
cg25357918	0.00877602	0.014271	0.539853	-0.00942634	0.00774943	0.22644	0.00032116	0.0117118	0.978173
cg25358033	-0.00172447	0.0076882	0.822939	0.00302459	0.00417486	0.47031	0.000317514	0.00630953	0.959956
cg25358039	-0.00207218	0.00447173	0.643996	-0.00120495	0.00242824	0.620726	0.00364686	0.00366984	0.322532
cg25358058	0.0112692	0.0164934	0.495884	-0.00433449	0.00895626	0.629375	-0.0104242	0.0135357	0.442876
cg25358066	0.0020098	0.00640322	0.754212	-0.00492717	0.00347708	0.159297	-0.000203951	0.00525497	0.969111
cg25358133	0.0237064	0.0254768	0.354145	-0.0102024	0.0138344	0.462411	-0.00229133	0.0209082	0.912934
cg25358137	-0.0240277	0.0201626	0.235944	-0.00688221	0.0109487	0.530923	0.00898652	0.016547	0.588166
cg25358167	-0.0173766	0.0148706	0.245123	0.0197815	0.00807502	0.0158742	0.00665278	0.0122039	0.586764
cg25358212	0.00144727	0.0100459	0.885712	0.00633323	0.00545513	0.248168	-0.00190238	0.00824443	0.817939
cg25358250	0.00479617	0.0113368	0.673076	0.0070505	0.00615611	0.254577	-0.00502084	0.00930384	0.590528
cg25358264	0.000555902	0.00381577	0.884436	0.00266323	0.00207204	0.201382	-0.00213801	0.00313151	0.496206
cg25358289	-0.00821049	0.0171542	0.633153	0.00538619	0.00931508	0.564296	0.00411971	0.014078	0.770353
cg25358294	0.0146074	0.0121258	0.230923	0.0101819	0.00658458	0.124897	-0.0100705	0.00995138	0.313773
cg25358315	0.00583451	0.0099651	0.559415	-0.00286106	0.00541126	0.598063	-0.0101016	0.00817813	0.21939
cg25358410	-0.00026397	0.00340036	0.938263	-0.000492841	0.00184647	0.790038	-0.00199535	0.00279059	0.476108
cg25358415	-0.0117978	0.00886604	0.186047	0.00433804	0.00481445	0.369533	0.00302028	0.00727615	0.678883
cg25358488	0.00120111	0.0133798	0.928633	-0.00512739	0.0072655	0.481856	0.00199254	0.0109805	0.856339
cg25358534	-0.0159539	0.0239796	0.507244	0.0274355	0.0130214	0.0373948	0.0124668	0.0196795	0.527727
cg25358565	-0.00199339	0.00686479	0.772074	-0.000278413	0.00372773	0.940599	6.87563e-06	0.00563378	0.999028
cg25358613	-3.18348e-05	0.0025532	0.990074	-0.00116179	0.00138644	0.403867	-0.00164314	0.00209535	0.434619
cg25358761	0.002766	0.00290795	0.343596	0.000270546	0.00157908	0.864278	0.000127614	0.00238649	0.957451
cg25358853	-0.00903544	0.0125171	0.47192	0.00100538	0.00679704	0.882681	0.00970856	0.0102725	0.346677
cg25358865	-0.00153271	0.00308885	0.620737	-0.00327374	0.00167731	0.0535063	0.000676296	0.00253494	0.790131
cg25358903	-0.00737314	0.00942719	0.435828	0.00393422	0.00511916	0.443821	0.00796048	0.00773667	0.305771
cg25358913	-0.00721	0.00929957	0.439823	0.00026147	0.00504986	0.9588	-0.000582567	0.00763194	0.939293
cg25358938	0.00526331	0.00398768	0.189611	-0.00154823	0.00216539	0.476132	-0.0021261	0.00327259	0.517261
cg25358949	-0.00613466	0.0137241	0.655754	0.00119307	0.00745246	0.873103	0.00229133	0.011263	0.839169
cg25359139	-0.0101783	0.0167658	0.545042	-0.00655867	0.00910416	0.472805	0.0189642	0.0137593	0.170912
cg25359168	0.00395338	0.0180655	0.827183	-0.00478892	0.00980993	0.626401	-0.0047597	0.0148259	0.74879
cg25359272	0.000147957	0.00571552	0.979394	0.00246404	0.00310364	0.428952	-0.00640796	0.00469059	0.174684
cg25359292	-0.00232181	0.00279847	0.40852	0.000118267	0.00151963	0.938107	0.00113267	0.00229664	0.622863
cg25359299	0.0055503	0.0158878	0.727499	0.0249285	0.00862739	0.00464924	-0.00719777	0.0130387	0.582047
cg25359367	-0.0012604	0.00919178	0.891185	0.000879971	0.00499133	0.860382	-0.00183015	0.00754348	0.808756
cg25359467	0.0189413	0.0156526	0.228831	-0.00142812	0.00849967	0.866876	-0.0181235	0.0128457	0.161107
cg25359478	-0.000422407	0.0159589	0.978932	-0.00464675	0.00866604	0.592902	0.0107985	0.0130971	0.411443
cg25359495	-0.00714995	0.0120182	0.553115	0.00503257	0.00652615	0.442278	0.0112342	0.00986308	0.257172
cg25359581	0.00395753	0.00530364	0.457143	-0.00409081	0.00287999	0.158312	-0.00536104	0.00435257	0.22069
cg25359597	-0.00453473	0.00731728	0.536718	7.92561e-05	0.00397344	0.984122	0.00551304	0.00600512	0.360597
cg25359645	-0.0376993	0.0131722	0.00504028	0.00576754	0.00715281	0.421791	0.0317359	0.0108102	0.00405228
cg25359664	-0.0116227	0.0140544	0.410039	0.00381999	0.00763182	0.617699	0.00965588	0.0115341	0.404318
cg25359666	-0.00295565	0.00557473	0.597051	-0.000287159	0.00302719	0.924599	0.00386906	0.00457505	0.399563
cg25359702	0.0204303	0.0100676	0.04484	-0.00452208	0.0054669	0.409929	-0.0149792	0.00826221	0.0725627
cg25359736	-0.0254915	0.0204258	0.214679	-0.00343591	0.0110916	0.757318	0.0106032	0.0167629	0.528349
cg25359907	0.0141987	0.00694335	0.0432475	-0.0074952	0.00377038	0.0493055	-0.0105189	0.00569824	0.0675826
cg25359924	-0.0030743	0.00441747	0.487933	0.0011699	0.00239878	0.626728	0.00242751	0.00362531	0.504516
cg25359978	-0.00305339	0.00283919	0.284529	0.00228046	0.00154174	0.141959	0.000538213	0.00233006	0.817754
cg25360059	-0.00584138	0.00605783	0.337026	0.00212328	0.00328953	0.519969	1.32238e-06	0.00497152	0.999788
cg25360102	-0.00549384	0.00405742	0.178505	-0.000779841	0.00220326	0.724056	0.00565692	0.00332983	0.0921722
cg25360147	0.000549622	0.00479775	0.909004	-0.000601177	0.00260528	0.817935	-0.00159024	0.0039374	0.687084
cg25360180	0.00108372	0.0134593	0.935971	-0.00319808	0.00730866	0.662553	-0.00294462	0.0110457	0.790288
cg25360211	-0.00972348	0.00998451	0.332265	0.00556487	0.0054218	0.306961	0.00274381	0.00819406	0.738373
cg25360212	0.000107607	0.00429657	0.980064	-0.00201686	0.00233313	0.389225	-6.45555e-05	0.0035261	0.985426
cg25360231	0.00477537	0.00685166	0.487294	0.00583702	0.00372059	0.119557	-0.00388505	0.005623	0.491071
cg25360277	0.000313152	0.00654973	0.961953	0.000910238	0.00355664	0.798486	-0.00392735	0.00537521	0.466551
cg25360297	0.0039267	0.00776441	0.614058	0.00533608	0.00421624	0.20833	-0.00767318	0.00637207	0.231101
cg25360385	0.00180194	0.0161669	0.911456	-0.00985595	0.00877896	0.264018	-0.00396592	0.0132678	0.76557
cg25360429	0.0100676	0.00941856	0.287451	-0.0024111	0.00511448	0.63827	-0.00411679	0.00772959	0.595384
cg25360441	-0.0155168	0.00848389	0.070113	0.0111289	0.00460693	0.0173524	0.0110858	0.00696253	0.114207
cg25360474	0.00279434	0.0115978	0.810052	-0.00208111	0.00629782	0.74169	0.00075908	0.009518	0.936579
cg25360485	0.00188542	0.00889497	0.832527	0.00429089	0.00483015	0.376288	0.000156581	0.00729989	0.982926
cg25360486	-0.00784242	0.00631778	0.217126	0.00403865	0.00343069	0.241651	0.0074641	0.00518485	0.152821
cg25360525	0.0332427	0.0143249	0.0221512	-0.0113524	0.00777872	0.147299	-0.0343828	0.0117561	0.00418832
cg25360535	0.00900386	0.0120306	0.45581	0.000541504	0.00653289	0.93409	-0.00761441	0.00987326	0.442233
cg25360547	-0.00812667	0.0172968	0.639402	0.0119566	0.00939251	0.205704	-0.0017625	0.0141951	0.901413
cg25360548	0.00947083	0.00776548	0.225223	0.000699335	0.00421682	0.868584	-0.00208042	0.00637294	0.744708
cg25360591	0.028611	0.0226413	0.209021	-0.012986	0.0122947	0.29318	-0.0303871	0.0185812	0.104829
cg25360663	-0.00184409	0.00227391	0.41913	-0.00122049	0.00123478	0.325111	4.12529e-05	0.00186615	0.982404
cg25360668	-0.00431201	0.00800004	0.590977	0.00128774	0.00434419	0.767462	0.000319411	0.00656544	0.961286
cg25360734	0.00383349	0.0391075	0.922091	-0.00218303	0.0212362	0.918311	0.0242434	0.0320946	0.45164
cg25360747	-0.00307448	0.00518335	0.554301	-0.00297105	0.00281467	0.293483	0.00545279	0.00425385	0.202591
cg25360761	0.0157649	0.0213585	0.462019	0.00296746	0.0115981	0.798539	-0.00519051	0.0175284	0.767697
cg25360788	-0.000521627	0.00668216	0.93792	0.00390366	0.00362855	0.284363	-0.00218399	0.00548389	0.691214
cg25360833	0.0160202	0.00796302	0.0466833	-0.00426908	0.00432409	0.325673	-0.011868	0.00653506	0.0720873
cg25360855	-0.00540523	0.00257059	0.0377714	0.00219711	0.00139588	0.118361	0.00401624	0.00210962	0.0595528
cg25360861	-0.0167332	0.0145193	0.251623	0.00724966	0.00788431	0.359843	0.00561845	0.0119157	0.638205
cg25360898	0.0101835	0.00710829	0.154802	-0.00193305	0.00385995	0.617515	-0.00739742	0.00583361	0.20745
cg25360929	0.00509044	0.00607516	0.403898	-0.00028231	0.00329894	0.931959	-0.00776524	0.00498574	0.122227
cg25360990	0.00386819	0.00954974	0.686222	-0.00158674	0.00518571	0.760195	0.000232014	0.00783725	0.976437
cg25361023	0.00335424	0.0249213	0.893179	-0.00372285	0.0135328	0.783757	-0.00345893	0.0204523	0.866012
cg25361106	-1.13735e-05	0.00306062	0.997042	0.00048127	0.00166198	0.772685	-0.00108654	0.00251178	0.666169
cg25361117	-0.00436949	0.00383688	0.257256	0.00167441	0.00208351	0.423332	0.00244212	0.00314884	0.439671
cg25361193	-0.0135432	0.0160705	0.401205	0.00938792	0.00872663	0.28438	0.00390367	0.0131887	0.767799
cg25361236	0.000348624	0.0138652	0.979986	0.00538275	0.00752911	0.47617	0.00340541	0.0113789	0.765295
cg25361405	-0.00759487	0.00567609	0.183641	-0.00102919	0.00308223	0.739082	0.00281407	0.00465823	0.547017
cg25361447	-0.000106292	0.00471545	0.982057	0.00418563	0.00256059	0.104984	-0.00475149	0.00386986	0.222135
cg25361454	-0.0263093	0.0526979	0.618602	0.0252285	0.0286161	0.379906	0.0447653	0.043248	0.3029
cg25361506	0.00606951	0.0109757	0.581388	0.00164247	0.00596003	0.783388	-0.00190897	0.00900749	0.832552
cg25361524	-0.0388275	0.0204562	0.0603073	0.0312107	0.0111082	0.00587036	0.0266045	0.016788	0.115897
cg25361562	-0.0137629	0.0122668	0.264321	0.00470696	0.00666114	0.48129	0.0139715	0.0100671	0.167992
cg25361567	0.000926268	0.00737851	0.900329	0.00614233	0.00400669	0.128142	-0.00493975	0.00605537	0.416399
cg25361585	-0.00355443	0.0135841	0.794072	0.00115469	0.00737646	0.875897	0.00592325	0.0111482	0.596268
cg25361621	0.048678	0.0229786	0.0363924	-0.0154007	0.0124779	0.219745	-0.0488755	0.018858	0.010844
cg25361651	-0.0149103	0.0248749	0.550132	0.011222	0.0135076	0.407893	0.00586762	0.0204143	0.774326
cg25361663	0.0127892	0.0188183	0.498175	0.000494933	0.0102187	0.961458	-0.00260003	0.0154437	0.866613
cg25361694	0.0165889	0.00926369	0.0760842	-0.00173203	0.00503038	0.731267	-0.0158764	0.00760249	0.039077
cg25361701	0.000421356	0.00699706	0.95209	-0.00145706	0.00379955	0.702103	0.00312544	0.00574232	0.587349
cg25361844	-0.00477863	0.0123411	0.699347	0.00475794	0.00670148	0.479217	0.000102058	0.0101281	0.991978
cg25361850	-0.0268806	0.00987668	0.00755457	-0.00243814	0.00536325	0.650292	0.0174323	0.00810556	0.0336926
cg25361907	-0.0022455	0.00240743	0.352998	0.00073626	0.00130729	0.574447	0.000829069	0.00197572	0.675575
cg25361935	0.000905881	0.00751263	0.904243	-0.000338924	0.00407952	0.933939	0.00105916	0.00616544	0.863919
cg25361938	0.0152902	0.0106824	0.155163	-0.0082379	0.00580074	0.158393	-0.00574655	0.00876675	0.513518
cg25361961	-0.000600403	0.00377223	0.873832	0.00210714	0.0020484	0.305889	0.000446983	0.00309578	0.885461
cg25361968	0.0141758	0.00909014	0.121758	0.0036903	0.00493614	0.456291	-0.00689796	0.00746007	0.357171
cg25362050	0.000503957	0.0111756	0.964114	0.00639812	0.00606859	0.294056	0.00217611	0.00917156	0.812891
cg25362068	0.000584166	0.00499821	0.907172	-0.00348911	0.00271413	0.201306	0.00193673	0.00410192	0.637753
cg25362169	-0.00337261	0.00922371	0.715332	-0.00432731	0.00500867	0.389488	0.004435	0.00756969	0.55915
cg25362219	-0.00484727	0.00748213	0.518434	0.00180126	0.00406295	0.658391	-0.00396422	0.00614041	0.519885
cg25362248	0.00107553	0.00987586	0.913476	-0.0053714	0.0053628	0.318734	-0.00334524	0.00810489	0.680598
cg25362337	-0.00613048	0.0161348	0.704713	-0.0099266	0.00876155	0.259689	0.00316191	0.0132415	0.811714
cg25362339	0.00836545	0.00749029	0.266497	0.00125136	0.00406738	0.758925	-0.00756954	0.0061471	0.2208
cg25362343	-0.00871604	0.00951381	0.361594	0.00241125	0.0051662	0.641612	0.0100163	0.00780776	0.202234
cg25362361	0.00347714	0.0181392	0.848337	-0.010366	0.00984998	0.294928	0.00308834	0.0148864	0.836034
cg25362462	-0.00734409	0.00836494	0.381879	-0.00159633	0.00454234	0.725935	0.00717116	0.00686491	0.298493
cg25362488	-0.00143002	0.003047	0.639769	-0.00339745	0.00165459	0.0424103	0.00223406	0.0025006	0.373589
cg25362525	-0.00550625	0.00583419	0.347345	0.0016926	0.00316809	0.594236	0.0074592	0.00478799	0.12213
cg25362585	0.00504358	0.00756107	0.50614	-0.00133971	0.00410582	0.744821	-0.0051839	0.00620519	0.405296
cg25362630	-0.00453897	0.00624256	0.468709	0.000384056	0.00338984	0.910002	0.00131052	0.00512312	0.79858
cg25362648	-0.0113048	0.00611197	0.0670529	0.00138275	0.00331893	0.677765	0.00356881	0.00501595	0.478286
cg25362652	-0.0112442	0.0216078	0.603846	0.00728032	0.0117335	0.53623	0.0147818	0.017733	0.406329
cg25362684	-0.00434958	0.0102737	0.672852	-0.000599964	0.00557885	0.914554	-0.00394234	0.0084314	0.641011
cg25362708	-0.00516031	0.0051596	0.319438	0.000723774	0.00280177	0.796637	0.00364277	0.00423436	0.391502
cg25362709	0.00561503	0.0101841	0.58251	0.0101793	0.00553017	0.0683625	-0.0152339	0.00835784	0.0710629
cg25362714	0.00257091	0.00865754	0.76706	-0.00614575	0.00470123	0.193848	-0.00317472	0.00710504	0.655879
cg25362742	-0.00190511	0.00291042	0.514102	0.00119488	0.00158042	0.451234	0.000400151	0.00238851	0.867259
cg25362783	0.0223889	0.0103759	0.0331199	0.00569289	0.00563432	0.314523	-0.0215206	0.00851524	0.0129153
cg25362834	0.0130103	0.00722624	0.074534	-0.00262532	0.003924	0.50487	-0.00680064	0.00593041	0.253977
cg25362900	-0.00887883	0.0228937	0.698892	-0.0103843	0.0124317	0.405356	0.00611887	0.0187883	0.745289
cg25362903	0.00046239	0.00805847	0.954347	-0.000700951	0.00437592	0.87303	0.000656407	0.0066134	0.921117
cg25362980	0.0144087	0.00948699	0.131685	0.001314	0.00515164	0.79915	-0.00913972	0.00778575	0.242969
cg25363023	0.00206424	0.00480885	0.668575	0.000932793	0.00261131	0.721617	-0.00400328	0.00394651	0.312625
cg25363036	0.0132028	0.00942332	0.164007	0.00104012	0.00511706	0.839303	0.00147177	0.0077335	0.849416
cg25363046	0.0360067	0.031847	0.260676	0.0252446	0.0172936	0.147205	-0.0276791	0.0261361	0.291903
cg25363069	-0.0213514	0.00795785	0.00842136	0.000503822	0.00432128	0.907397	0.0242571	0.00653082	0.00032192
cg25363080	0.00768683	0.00798097	0.337588	-0.00300888	0.00433383	0.488973	-0.00848978	0.00654979	0.197623
cg25363085	-0.0142063	0.0166104	0.394266	0.00902155	0.00901982	0.319413	0.0102551	0.0136318	0.453483
cg25363091	0.0362291	0.012246	0.00378616	-0.00958407	0.00664985	0.152356	-0.0232147	0.01005	0.0227591
cg25363151	-0.0026525	0.00219659	0.229808	-0.000944626	0.00119279	0.430097	0.00175398	0.00180269	0.332698
cg25363192	-0.00781538	0.0186007	0.675183	0.011043	0.0101005	0.276648	-0.00395745	0.0152651	0.795928
cg25363258	0.00537187	0.01282	0.676016	0.00393943	0.00696151	0.572622	-0.00263354	0.010521	0.802813
cg25363292	0.0141372	0.0215802	0.513771	-0.00406543	0.0117185	0.729312	-0.00730863	0.0177104	0.680648
cg25363317	0.00386366	0.00242113	0.1134	-0.00139634	0.00131472	0.290528	-0.00182644	0.00198696	0.359996
cg25363336	-0.000944172	0.0156527	0.95201	-0.00276965	0.00849974	0.745156	0.00953992	0.0128458	0.459277
cg25363337	-0.0107986	0.0105348	0.307595	0.000369441	0.00572062	0.948625	0.00674075	0.00864567	0.437261
cg25363387	-0.00318749	0.00579701	0.583537	-0.00424991	0.0031479	0.179763	0.00456679	0.00475747	0.339201
cg25363442	-0.00792756	0.0177994	0.656917	-0.00285113	0.00966543	0.768564	-0.00229652	0.0146075	0.875364
cg25363445	-0.00480424	0.00493765	0.332698	0.00539983	0.00268125	0.0464584	0.0036298	0.00405222	0.372338
cg25363527	-0.00699651	0.00729739	0.339778	-0.000636395	0.00396263	0.872704	0.0145434	0.00598879	0.0167847
cg25363550	0.00271362	0.012341	0.826367	-0.00259119	0.00670143	0.699753	0.00337972	0.010128	0.73924
cg25363559	0.00511002	0.00816381	0.532654	0.00702618	0.00443312	0.115853	-0.00524162	0.00669985	0.43569
cg25363564	0.00128982	0.00787604	0.870216	-0.00267324	0.00427686	0.533234	-0.00235689	0.00646368	0.716083
cg25363622	0.0173939	0.0259201	0.503591	-0.0233366	0.0140752	0.100167	-0.0187557	0.021272	0.379858
cg25363679	0.00280575	0.00838155	0.738449	0.00188791	0.00455136	0.679096	-0.00132982	0.00687854	0.847058
cg25363704	0.00548795	0.00650344	0.400583	0.005844	0.00353151	0.100812	-0.006775	0.00533722	0.206983
cg25363789	0.00543659	0.00974924	0.578222	0.00277976	0.00529404	0.600589	-0.0049611	0.00800097	0.536499
cg25363807	-0.00962443	0.0161525	0.5525	-0.000672274	0.00877114	0.939044	0.00813369	0.013256	0.540755
cg25363808	-0.0052282	0.0143277	0.715885	0.00119738	0.00778023	0.87797	0.00565926	0.0117584	0.631263
cg25363867	-0.00090671	0.00757876	0.904988	0.00581622	0.00411542	0.160399	-3.07317e-06	0.00621971	0.999607
cg25363872	-0.0329922	0.016759	0.0515118	0.00695969	0.00910049	0.446052	0.0306338	0.0137537	0.0279623
cg25363873	0.0124524	0.0217385	0.567931	0.00932975	0.0118045	0.43102	-0.00155381	0.0178403	0.930754
cg25363885	-0.00147877	0.00229696	0.521049	0.00159187	0.0012473	0.204553	0.00213889	0.00188506	0.258988
cg25363886	0.000849168	0.00465473	0.85558	-0.00217836	0.00252762	0.390658	0.000252315	0.00382003	0.947457
cg25363927	0.0183697	0.0145061	0.208064	-0.0072633	0.00787709	0.358506	0.00623438	0.0119048	0.60155
cg25363931	0.0343781	0.0182373	0.0620637	-0.00568572	0.00990326	0.567054	-0.0301766	0.014967	0.0462145
cg25364009	-0.00051406	0.00613128	0.933334	-0.00331613	0.00332941	0.321431	0.00580695	0.0050318	0.25098
cg25364041	0.0031886	0.00933703	0.733378	-0.00433236	0.0050702	0.394699	-0.00257553	0.00766268	0.737426
cg25364049	0.00114529	0.0151005	0.939681	-0.00471093	0.00819989	0.566795	0.000846552	0.0123926	0.945662
cg25364077	-0.00515844	0.0158761	0.745861	-0.00564212	0.00862108	0.514184	0.00358112	0.0130292	0.783944
cg25364141	0.00556979	0.0254957	0.827475	-0.0172234	0.0138447	0.216127	-0.00221902	0.0209237	0.915733
cg25364188	0.0151813	0.0174322	0.385719	-0.0149645	0.00946607	0.116783	-0.00220805	0.0143062	0.877623
cg25364191	-0.00931906	0.0136682	0.496795	0.000589384	0.00742213	0.936852	0.0125382	0.0112172	0.266102
cg25364192	-0.00225146	0.00853029	0.792322	-0.00841167	0.00463213	0.0721032	0.00725753	0.00700061	0.302149
cg25364213	0.032049	0.0124665	0.0114818	-0.00822652	0.00676957	0.226884	-0.0254037	0.010231	0.014537
cg25364273	-0.013688	0.0129103	0.291359	-0.00288729	0.00701055	0.681251	0.00218512	0.0105952	0.836987
cg25364309	-0.0218066	0.0144235	0.133432	0.0073219	0.00783227	0.351919	0.0175099	0.011837	0.141932
cg25364343	0.00642631	0.0115097	0.577749	-0.0103031	0.00625003	0.102106	-0.00370072	0.00944577	0.695974
cg25364381	0.0179109	0.0083476	0.0341007	-0.00176766	0.00453292	0.69732	-0.0154667	0.00685068	0.0259388
cg25364388	-0.0190889	0.0183528	0.30057	-0.00356795	0.00996594	0.721018	0.0199666	0.0150617	0.187701
cg25364469	-0.0183162	0.0127603	0.154008	0.0114199	0.0069291	0.102183	0.00972475	0.0104721	0.35511
cg25364486	-0.00775688	0.00992785	0.43629	-0.00215484	0.00539103	0.690146	0.00889201	0.00814756	0.277494
cg25364505	-0.00110615	0.0147949	0.940537	-0.00028413	0.00803395	0.971852	0.00278442	0.0121418	0.819042
cg25364517	0.000191812	0.00709418	0.978479	0.00068583	0.00385229	0.859025	-0.00615665	0.00582203	0.292611
cg25364573	-0.00404539	0.0102985	0.695217	0.00519244	0.00559231	0.355183	-0.000327702	0.00845174	0.969141
cg25364613	0.00940204	0.00937054	0.317888	0.00685715	0.0050884	0.180555	-0.00476868	0.00769018	0.536474
cg25364619	-0.000161396	0.0181889	0.992936	0.0205986	0.00987695	0.0393355	-0.0200134	0.0149272	0.182769
cg25364652	-0.00266857	0.00988147	0.787621	0.000683982	0.00536584	0.898801	-0.00139993	0.00810949	0.86326
cg25364684	-0.0263474	0.0271742	0.334386	0.0190016	0.0147561	0.20055	-0.00110014	0.0223012	0.960745
cg25364726	0.00911152	0.0065846	0.169233	-0.0053159	0.00357557	0.139948	0.000475946	0.00540382	0.929977
cg25364738	-0.00408366	0.0142538	0.775037	0.00144087	0.0077401	0.852665	-0.00070201	0.0116977	0.952255
cg25364822	0.00719626	0.0109822	0.513664	0.0128158	0.00596355	0.0338253	-0.00490801	0.00901281	0.587159
cg25364859	0.00507685	0.00937382	0.58919	-0.00775593	0.00509018	0.130453	0.00868325	0.00769287	0.261464
cg25364861	0.0480477	0.0318142	0.133845	-0.0270674	0.0172758	0.120039	-0.0323417	0.0261092	0.21809
cg25364890	-5.18549e-05	0.00366246	0.988729	-0.00220358	0.00198879	0.270279	-0.00238066	0.0030057	0.430037
cg25364898	0.00742932	0.00254079	0.00419652	-0.00342299	0.0013797	0.0146168	-0.00425677	0.00208517	0.0435991
cg25364913	0.0105227	0.0163049	0.520032	0.00291793	0.00885391	0.742356	-0.0149627	0.0133811	0.265918
cg25364972	-0.000993304	0.0183016	0.956815	0.00136702	0.00993816	0.890845	0.00188488	0.0150197	0.900362
cg25365006	0.00767738	0.0156741	0.625241	0.0107729	0.00851134	0.208292	-0.0193067	0.0128633	0.136243
cg25365014	-0.00448046	0.00878565	0.611091	-0.000107144	0.00477079	0.982123	0.000224739	0.00721018	0.975191
cg25365034	-0.00396979	0.00776216	0.610076	0.00226576	0.00421501	0.591977	0.00652054	0.00637022	0.308272
cg25365050	-0.00149664	0.00424598	0.725149	-0.002136	0.00230566	0.356258	0.00176756	0.00348458	0.612993
cg25365109	-0.00783477	0.00472765	0.100324	-0.000569459	0.00256722	0.824866	0.00398536	0.00387988	0.306585
cg25365214	0.00949693	0.016789	0.572774	0.0109764	0.00911676	0.231181	-0.00327988	0.0137783	0.812288
cg25365217	0.00935078	0.0249237	0.708251	0.00256687	0.0135341	0.849925	-0.00619062	0.0204543	0.762723
cg25365221	0.000131505	0.00250108	0.958163	0.00139505	0.00135814	0.306592	-0.00190321	0.00205258	0.355839
cg25365260	-0.00587352	0.0073931	0.428639	0.00420193	0.00401461	0.297551	-1.24273e-06	0.00606735	0.999837
cg25365370	-0.00840032	0.0070111	0.233436	0.00226558	0.00380718	0.553012	0.00464134	0.00575385	0.421609
cg25365379	-0.00528108	0.0169177	0.755508	-0.0055747	0.00918667	0.545217	0.0160751	0.013884	0.249446
cg25365401	0.0517447	0.0215674	0.0181117	-0.0283077	0.0117116	0.0172901	-0.0204891	0.0176999	0.249541
cg25365404	0.0017369	0.00566149	0.759582	0.00157418	0.00307431	0.609646	0.00115945	0.00464625	0.803405
cg25365421	0.00759735	0.00731081	0.300993	-0.000658323	0.00396992	0.868597	-0.00783147	0.00599981	0.194519
cg25365518	0.0159341	0.0158665	0.317458	-0.00693011	0.00861584	0.422933	-0.0121736	0.0130213	0.351886
cg25365550	0.00195548	0.00303397	0.520575	0.00121268	0.00164751	0.463256	-0.0042316	0.00248991	0.0920509
cg25365565	-0.00429414	0.00459739	0.35233	0.00286017	0.00249648	0.254413	0.00129683	0.00377297	0.731716
cg25365603	-0.00843058	0.0128906	0.514469	-0.00260369	0.00699984	0.710635	0.00473	0.010579	0.655673
cg25365610	-0.00241924	0.00566234	0.670032	0.000841578	0.00307477	0.784825	0.00707471	0.00464695	0.130768
cg25365746	0.00137402	0.00241107	0.569923	-0.000929496	0.00130926	0.479245	-0.00191337	0.00197871	0.335677
cg25365748	-0.00024884	0.0202485	0.990217	-0.00301749	0.0109954	0.784266	-0.00120015	0.0166175	0.942556
cg25365774	-0.000265478	0.011109	0.980978	-0.0137127	0.00603243	0.0249589	0.00395558	0.00911691	0.665231
cg25365794	-0.00147398	0.0024534	0.549214	0.000126707	0.00133225	0.924403	0.00233641	0.00201345	0.248397
cg25365807	-0.00264632	0.00812765	0.74535	-0.00677241	0.00441348	0.127782	0.00842212	0.00667017	0.209384
cg25365849	0.00137907	0.00233121	0.555354	0.000684093	0.0012659	0.590012	0.000788099	0.00191317	0.68119
cg25365934	-0.019165	0.0114338	0.0965452	0.00884035	0.00620879	0.157322	0.00821825	0.00938344	0.383034
cg25365958	0.0252075	0.0137175	0.0688184	-0.00303917	0.0074489	0.684065	-0.016475	0.0112576	0.146196
cg25365990	0.00603564	0.0040866	0.142551	0.00133036	0.00221911	0.550072	-0.00748614	0.00335378	0.027631
cg25366054	-0.00557232	0.0184053	0.762647	0.00170323	0.00999446	0.864995	0.0291652	0.0151048	0.0560748
cg25366113	-0.0475745	0.0266017	0.076464	0.0351433	0.0144453	0.016592	0.0268784	0.0218314	0.220881
cg25366139	0.00154126	0.00389431	0.693039	-0.00183126	0.00211469	0.388391	0.00124537	0.00319597	0.697535
cg25366141	-0.00915634	0.0152998	0.550762	0.000824647	0.00830811	0.921114	0.00316592	0.0125562	0.801403
cg25366155	0.00965585	0.0245769	0.695166	0.00387988	0.0133458	0.771813	-0.0125685	0.0201697	0.534483
cg25366157	-0.00106238	0.00958806	0.911975	0.0014114	0.00520652	0.786835	-0.00450987	0.0078687	0.567719
cg25366188	-0.0150866	0.0185356	0.417448	0.013655	0.0100652	0.177668	0.0159848	0.0152117	0.295645
cg25366315	-0.0853888	0.0878977	0.333453	0.0562714	0.0477303	0.240964	0.0489687	0.0721356	0.498663
cg25366400	-0.00442986	0.00701178	0.528845	0.00798753	0.00380754	0.0382115	0.00339852	0.0057544	0.556004
cg25366404	-0.0262877	0.0203766	0.199724	0.0128758	0.0110649	0.247082	0.0212767	0.0167226	0.205939
cg25366408	-0.0109729	0.0109594	0.318909	-0.00166242	0.00595117	0.780507	0.0004455	0.0089941	0.960585
cg25366472	-0.00974192	0.0097456	0.319687	0.000546262	0.00529207	0.917974	0.0103956	0.00799799	0.196393
cg25366582	-0.000357445	0.00724492	0.96074	-0.00632368	0.00393414	0.110837	0.00383323	0.00594574	0.520463
cg25366586	0.0229279	0.0193305	0.238137	0.0104281	0.0104969	0.322672	-0.0293576	0.0158641	0.0669146
cg25366613	0.000485993	0.0101101	0.961748	-0.00215541	0.00548999	0.69537	0.00102394	0.00829712	0.902008
cg25366637	0.00477472	0.0113037	0.673557	-0.00446813	0.00613817	0.468206	0.00144614	0.00927672	0.876406
cg25366639	-0.00815195	0.0243272	0.73819	0.0154938	0.0132102	0.243381	0.00623148	0.0199647	0.755537
cg25366711	0.0159118	0.00931877	0.0905494	-0.00767655	0.00506029	0.132131	-0.00747717	0.0076477	0.330367
cg25366822	0.000659537	0.00324468	0.839302	-0.00274382	0.00176193	0.122275	0.00134648	0.00266283	0.614108
cg25366834	-0.000544914	0.00861067	0.949656	-0.00223721	0.00467577	0.633267	0.000816736	0.00706657	0.908198
cg25366903	0.00302087	0.0151721	0.842546	-0.0102836	0.00823875	0.21461	-0.00435993	0.0124514	0.72689
cg25366970	0.0184602	0.02983	0.537298	-0.0210942	0.0161983	0.195552	-0.0094622	0.0244808	0.699862
cg25366977	-0.0596291	0.0167066	0.000532104	0.0094136	0.00907206	0.30171	0.0518984	0.0137108	0.000250519
cg25367075	-0.0149355	0.0260024	0.566877	-0.00188094	0.0141199	0.894269	-0.00594719	0.0213396	0.781004
cg25367084	0.00585374	0.00371457	0.117923	-0.00242356	0.00201709	0.232131	-0.00083553	0.00304846	0.784535
cg25367139	-0.0385428	0.026714	0.15192	0.0226234	0.0145063	0.121737	0.0326835	0.0219236	0.138879
cg25367249	0.0049214	0.0206245	0.811845	0.00238896	0.0111995	0.831481	-0.0114156	0.016926	0.501448
cg25367304	-0.000826142	0.0142484	0.953869	0.000736444	0.00773719	0.924343	-0.00164212	0.0116933	0.888575
cg25367318	0.00254848	0.00480109	0.596619	0.00130122	0.00260709	0.6187	-0.00470904	0.00394014	0.2346
cg25367323	-0.0101658	0.0105152	0.33578	-4.86875e-05	0.00571	0.993212	0.00373871	0.00862962	0.665688
cg25367332	-0.00992687	0.00871978	0.257414	-0.00597545	0.00473502	0.209629	0.0108283	0.00715612	0.13311
cg25367333	-0.00965666	0.016547	0.560691	0.00211681	0.00898537	0.814194	0.00492317	0.0135797	0.717646
cg25367334	-0.0245566	0.0259781	0.346587	0.00255149	0.0141067	0.856802	0.0174997	0.0213197	0.413521
cg25367352	-0.00304411	0.00536216	0.571394	0.00120045	0.00291177	0.680939	0.0001748	0.0044006	0.968387
cg25367374	-0.00398059	0.0160284	0.80433	-0.000649424	0.00870378	0.940657	-0.00721931	0.0131542	0.584239
cg25367383	0.00739716	0.00879124	0.401936	-0.00240995	0.00477383	0.614691	-0.00646949	0.00721477	0.371837
cg25367388	-0.00497095	0.0112164	0.658502	0.00777349	0.00609075	0.204546	0.000262109	0.00920506	0.977335
cg25367431	-0.0102362	0.00483295	0.0364263	0.00228949	0.0026244	0.384897	0.00378349	0.00396629	0.34222
cg25367509	-0.00721073	0.00741221	0.332778	-0.00241379	0.00402499	0.549939	0.0100547	0.00608303	0.1012
cg25367558	0.00312112	0.0106024	0.769022	0.000233002	0.0057573	0.967791	-0.00527404	0.0087011	0.545674
cg25367559	-0.0354607	0.0247886	0.155401	0.0294374	0.0134607	0.0308665	0.0320867	0.0203434	0.117609
cg25367568	-0.00935274	0.0109063	0.393004	-0.000851404	0.00592236	0.885952	0.00441838	0.00895056	0.622543
cg25367572	-0.00201681	0.0134167	0.880786	-0.00220316	0.00728553	0.762917	-0.00173735	0.0110107	0.874914
cg25367647	-0.00031465	0.00743818	0.966335	-0.00191088	0.00403909	0.637081	0.0030819	0.00610434	0.61466
cg25367691	0.00328547	0.01917	0.864235	-0.00294784	0.0104097	0.77757	-0.000576719	0.0157324	0.970824
cg25367758	0.00433453	0.00993999	0.66364	0.00646847	0.00539762	0.23334	-0.00495282	0.00815751	0.545004
cg25367789	0.00103126	0.0139501	0.941204	-0.00886619	0.0075752	0.24436	-0.00770236	0.0114485	0.502497
cg25367851	0.00259511	0.0118606	0.827211	-0.00372791	0.00644057	0.563896	-0.00291112	0.00973374	0.765447
cg25367890	0.00664936	0.00430385	0.125223	-0.0021592	0.00233708	0.357567	-0.00103061	0.00353206	0.770999
cg25367892	0.00993264	0.00795236	0.21431	-0.00556891	0.0043183	0.199892	-0.000122006	0.00652631	0.985119
cg25367905	-0.00219042	0.00303879	0.47255	-0.00101431	0.00165013	0.540032	0.00237222	0.00249387	0.343577
cg25367912	-0.00757288	0.00917154	0.410766	0.00166005	0.00498034	0.739527	0.010597	0.00752687	0.161984
cg25367926	0.0022967	0.00362693	0.527894	0.00139964	0.0019695	0.4788	0.000716859	0.00297654	0.81013
cg25367944	0.00242981	0.0106681	0.820253	-0.00808897	0.00579301	0.165425	0.0037001	0.00875506	0.673394
cg25367965	0.00703003	0.0118016	0.552608	-0.0141604	0.0064085	0.0292025	-0.00659619	0.00968527	0.497269
cg25367999	0.0163681	0.0204437	0.425064	-0.0277314	0.0111013	0.0139684	-0.0119728	0.0167776	0.476974
cg25368085	-0.00182031	0.00702965	0.79616	-0.000103321	0.00381725	0.978455	0.000977768	0.00576907	0.865727
cg25368099	0.022721	0.0233954	0.333593	-0.0292268	0.0127042	0.0233022	-0.0140065	0.0192001	0.467246
cg25368100	5.01589e-05	0.00660529	0.993955	0.000756621	0.00358681	0.83332	-0.00166172	0.00542081	0.759769
cg25368103	-0.0187611	0.0186509	0.316666	0.00170713	0.0101278	0.866454	0.0128154	0.0153063	0.404261
cg25368113	-0.0049962	0.00429959	0.247743	0.00124521	0.00233477	0.594879	0.00166315	0.00352857	0.638332
cg25368116	0.00349682	0.0155857	0.822893	0.00670225	0.00846336	0.430116	0.00539906	0.0127908	0.673773
cg25368148	0.00614662	0.0060881	0.314896	0.00190567	0.00330596	0.565499	-0.00540974	0.00499636	0.281293
cg25368181	0.00940292	0.00776478	0.228502	-0.00544892	0.00421644	0.19896	-0.00811654	0.00637238	0.205452
cg25368212	-0.0129619	0.0129187	0.317898	0.00863588	0.00701514	0.220936	0.0108377	0.0106021	0.308917
cg25368224	0.00776636	0.00639487	0.22717	0.000234289	0.00347255	0.946331	-0.00278489	0.00524812	0.596734
cg25368261	-0.00838482	0.00896218	0.35154	-0.00153767	0.00486665	0.752631	0.00678531	0.00735505	0.358267
cg25368276	-0.00144077	0.01645	0.930366	0.00273347	0.0089327	0.760177	0.00780426	0.0135001	0.564387
cg25368284	-0.00201193	0.00867724	0.817075	0.00117382	0.00471192	0.803734	-0.00306015	0.0071212	0.668237
cg25368298	0.0340718	0.0162955	0.0388426	-0.025029	0.0088488	0.00555849	-0.0149493	0.0133733	0.26607
cg25368300	-0.00221624	0.00920344	0.810154	0.00119067	0.00499766	0.812133	0.00303924	0.00755305	0.688181
cg25368317	0.0158374	0.0097786	0.108182	-0.000912873	0.00530998	0.863819	-0.0105838	0.00802507	0.189962
cg25368347	-0.00942369	0.00815787	0.250525	0.00180956	0.00442989	0.683709	0.00784881	0.00669497	0.243592
cg25368353	0.0044247	0.00805469	0.583892	-0.0047148	0.00437387	0.283415	0.00117561	0.0066103	0.859172
cg25368412	0.0163244	0.00924174	0.0801069	-0.0038858	0.00501846	0.440414	-0.00858509	0.00758448	0.260126
cg25368581	0.00900597	0.0105355	0.394507	-0.00206458	0.00572098	0.718882	0.00158724	0.00864622	0.854684
cg25368586	0.013326	0.0137147	0.333355	0.00636058	0.00744739	0.394923	-0.00685685	0.0112554	0.543643
cg25368591	-0.00492984	0.012061	0.683522	-0.00193492	0.00654936	0.768218	0.00584144	0.00989815	0.556297
cg25368647	0.00138005	0.015353	0.928539	0.0052975	0.00833698	0.526473	-0.00482458	0.0125998	0.702526
cg25368651	-0.0249423	0.0166553	0.13711	0.0226063	0.00904415	0.0139118	0.00673943	0.0136686	0.622953
cg25368667	0.009744	0.00964557	0.314614	-0.00417368	0.00523775	0.427257	-0.00383862	0.00791589	0.628694
cg25368717	0.00838043	0.00663291	0.209094	0.00550349	0.00360181	0.129388	-0.0103985	0.00544348	0.0587032
cg25368728	-0.016238	0.0135189	0.232279	0.0109737	0.00734104	0.137818	0.0120947	0.0110946	0.278036
cg25368813	0.00337954	0.00974651	0.729447	-0.00193941	0.00529256	0.71474	-0.00136424	0.00799874	0.864885
cg25368824	-0.0088013	0.00773079	0.257396	0.00492292	0.00419798	0.243455	0.00565466	0.00634448	0.374728
cg25368836	-0.00227729	0.0213998	0.915446	0.0203851	0.0116205	0.0821747	-0.011539	0.0175623	0.512533
cg25368887	-0.00595656	0.0124874	0.634306	-0.00750179	0.00678094	0.271008	0.0101472	0.0102482	0.324274
cg25368912	-0.00240445	0.00784999	0.759955	0.00015305	0.00426271	0.971424	0.00273298	0.0064423	0.672231
cg25368917	0.00102985	0.00218251	0.637959	-0.00110481	0.00118515	0.353271	-0.000378372	0.00179114	0.833086
cg25368948	0.0118116	0.0150073	0.43294	-0.00453756	0.00814928	0.578792	-0.00636835	0.0123161	0.606143
cg25368989	-0.0148375	0.0105455	0.162249	-0.00232862	0.00572644	0.68506	0.0126481	0.00865447	0.146743
cg25369000	0.00704591	0.00953288	0.461411	-0.00368768	0.00517656	0.477737	-0.00389022	0.00782341	0.620002
cg25369015	-0.000515266	0.00563743	0.92734	0.00359716	0.00306124	0.242505	0.00707704	0.0046265	0.128968
cg25369025	-0.0346937	0.0140166	0.0148425	0.0141518	0.00761132	0.0656549	0.0198072	0.0115031	0.0878993
cg25369027	-0.00518093	0.00305185	0.0924032	-6.59961e-05	0.00165722	0.968306	0.00352848	0.00250458	0.161712
cg25369062	-0.00537762	0.009262	0.56269	0.00603225	0.00502946	0.232956	0.00635974	0.0076011	0.404583
cg25369070	-0.00843353	0.00667331	0.208984	-0.00395831	0.00362375	0.277077	0.00851144	0.00547663	0.123024
cg25369168	0.00116072	0.00217685	0.594964	-0.00196713	0.00118207	0.0989323	0.000766868	0.00178649	0.668574
cg25369184	0.00331263	0.00979489	0.735858	-0.00254764	0.00531883	0.6329	-0.0102616	0.00803844	0.204445
cg25369185	-0.0149399	0.00954182	0.120285	0.00188897	0.00518141	0.716135	0.00591607	0.00783075	0.451568
cg25369211	0.00833539	0.0107205	0.438521	-0.0096428	0.00582145	0.100486	-0.00268244	0.00879806	0.761026
cg25369248	0.0023893	0.00801301	0.76613	-0.00144044	0.00435123	0.741244	-0.00275174	0.00657609	0.676437
cg25369262	0.0142121	0.0173505	0.414492	0.0125224	0.00942169	0.186565	-0.0136893	0.0142392	0.338467
cg25369275	0.0137434	0.0102051	0.180839	-0.00277809	0.00554159	0.617151	-0.00834538	0.0083751	0.321218
cg25369317	-0.00951716	0.00902925	0.294176	0.00634482	0.00490307	0.198359	0.00963664	0.00741009	0.196156
cg25369433	-0.0132287	0.0144247	0.361104	0.00626194	0.00783293	0.425759	0.0190757	0.011838	0.10996
cg25369512	-0.00878269	0.00812484	0.282076	0.00633945	0.00441196	0.153591	-0.0031808	0.00666787	0.634284
cg25369540	0.00140906	0.0156729	0.928527	-0.00857085	0.00851071	0.316113	0.0144803	0.0128624	0.262705
cg25369553	-0.00418166	0.0146429	0.77574	-0.00198641	0.00795138	0.803193	0.00743845	0.0120171	0.537202
cg25369560	0.00282293	0.00347258	0.418019	0.000504594	0.00188568	0.789514	-0.00407358	0.00284986	0.155724
cg25369616	0.00207031	0.00643816	0.74839	-0.0020254	0.00349606	0.563546	0.000430795	0.00528365	0.935166
cg25369632	0.014593	0.00889785	0.103849	-0.00811782	0.00483172	0.0957739	-0.0166231	0.00730226	0.0247552
cg25369709	0.00192405	0.00749647	0.79792	-0.00263869	0.00407074	0.518201	0.000161839	0.00615217	0.979061
cg25369748	0.000995931	0.00748441	0.894383	-0.000267658	0.00406419	0.947611	-0.00115133	0.00614228	0.851659
cg25369757	0.000264014	0.00732212	0.971302	-0.000770462	0.00397607	0.846709	-0.000545477	0.00600909	0.927836
cg25369795	-0.0100219	0.00965629	0.30161	0.00822716	0.00524357	0.11952	0.00415829	0.00792469	0.60083
cg25369862	-0.00154786	0.01091	0.887438	-0.0110898	0.00592437	0.0638769	0.00579125	0.00895359	0.519104
cg25369980	-0.00697426	0.00440681	0.116382	-0.00151394	0.00239299	0.52827	0.00367986	0.00361657	0.311149
cg25369988	-0.00638526	0.00564558	0.260507	0.0047834	0.00306567	0.121559	0.00255593	0.00463319	0.582302
cg25370012	-0.00838854	0.0152582	0.583589	0.00416271	0.0082855	0.616384	0.00902946	0.012522	0.472386
cg25370025	0.0113902	0.0179918	0.527997	0.0194417	0.00976994	0.0490777	-0.00678402	0.0147655	0.646816
cg25370039	0.0397826	0.025875	0.127045	-0.00915963	0.0140507	0.515826	-0.00239215	0.021235	0.910512
cg25370069	0.00480519	0.00373491	0.200949	-0.00435051	0.00202813	0.0341466	-0.000141965	0.00306515	0.963142
cg25370132	0.0193192	0.0113209	0.090735	-0.00588147	0.00614748	0.340802	-0.0147583	0.00929079	0.115045
cg25370180	0.00669416	0.00854133	0.434878	-0.00497963	0.00463812	0.285338	-0.00690105	0.00700967	0.327028
cg25370200	0.0194228	0.0180568	0.284437	-0.00566453	0.00980523	0.564644	-0.0137245	0.0148188	0.356394
cg25370228	-0.00844702	0.0108337	0.437241	0.00223923	0.00588291	0.704209	0.00733449	0.00889094	0.411191
cg25370231	-0.00504857	0.00234914	0.0338175	0.00210416	0.00127563	0.101897	0.00120449	0.00192788	0.533413
cg25370266	0.0188623	0.0266627	0.480787	-0.0041207	0.0144784	0.776478	-0.0391913	0.0218814	0.0760312
cg25370351	0.0135389	0.0110696	0.223916	0.00725614	0.00601103	0.229969	-0.0110894	0.00908457	0.224816
cg25370362	0.00024253	0.00816525	0.976358	0.00509242	0.0044339	0.253246	-0.00201593	0.00670103	0.764106
cg25370370	0.00251322	0.00291919	0.391148	0.00087728	0.00158518	0.581095	-0.00309604	0.00239571	0.198952
cg25370392	0.00279217	0.00929498	0.764442	-0.0073471	0.00504737	0.148343	0.00226026	0.00762817	0.767556
cg25370397	-0.0283651	0.0197003	0.152755	-0.00210899	0.0106977	0.844078	0.0121026	0.0161676	0.455713
cg25370412	-0.0116322	0.0106976	0.27925	0.00415675	0.00580901	0.475774	0.0241382	0.00877925	0.00697986
cg25370414	-0.00808015	0.00708581	0.256626	0.00039024	0.00384774	0.919401	0.00457361	0.00581516	0.433267
cg25370416	0.0253207	0.0141924	0.0771652	-0.0168358	0.00770679	0.0310446	-0.0207428	0.0116474	0.0776891
cg25370441	0.0269041	0.0143784	0.0639825	-0.00462897	0.0078078	0.554488	-0.0229194	0.0118001	0.0546559
cg25370448	-0.0263274	0.0210042	0.212707	-0.00133288	0.0114057	0.907184	0.0251273	0.0172377	0.147774
cg25370473	0.00238231	0.00847836	0.779248	-0.00160195	0.00460393	0.72854	-0.00814226	0.00695799	0.244449
cg25370529	0.0217289	0.0168663	0.200344	-0.0115383	0.00915878	0.210404	-0.0205668	0.0138418	0.140179
cg25370567	-0.00117492	0.0218968	0.957306	0.0122813	0.0118904	0.303929	-0.0232188	0.0179702	0.199041
cg25370592	0.00743965	0.00273998	0.00769252	-0.00199104	0.00148787	0.183596	-0.00537524	0.00224864	0.0185273
cg25370606	-0.00106117	0.00327455	0.746503	-0.00111575	0.00177815	0.531647	0.0030527	0.00268735	0.258445
cg25370638	-0.000166744	0.00548842	0.975818	-0.00221076	0.00298033	0.459799	0.00322988	0.00450422	0.474845
cg25370657	0.0184993	0.0147452	0.212285	-0.00691905	0.00800697	0.389398	-0.0132783	0.0121011	0.274913
cg25370658	0.000790791	0.0160233	0.960728	-0.00608783	0.00870096	0.485608	0.00876929	0.0131499	0.506251
cg25370702	-0.00159941	0.00365609	0.662632	-0.00243123	0.00198533	0.223344	-0.000204541	0.00300047	0.945774
cg25370728	-0.00232514	0.00408195	0.5701	0.000934182	0.00221658	0.674248	0.00245126	0.00334996	0.465891
cg25370753	-0.00771316	0.0163394	0.637819	0.00406177	0.00887262	0.648009	0.0113579	0.0134093	0.398828
cg25370756	-0.0128097	0.00787568	0.106708	0.000784128	0.00427666	0.85486	0.00995434	0.00646338	0.126405
cg25370833	-0.0031234	0.00884171	0.724572	0.00467526	0.00480124	0.332311	0.00238882	0.00725619	0.742622
cg25370836	-0.0197731	0.0183885	0.284595	0.0171704	0.00998532	0.0883246	0.00551153	0.015091	0.715649
cg25370859	9.84718e-06	0.00244835	0.996798	-0.000295484	0.00132951	0.82453	0.000576904	0.0020093	0.774563
cg25370869	0.00600419	0.00992413	0.546419	-0.00137529	0.00538901	0.799043	-0.00321043	0.0081445	0.694208
cg25370920	0.000307482	0.0205774	0.988105	-0.00098685	0.0111739	0.929785	-0.00176667	0.0168874	0.916872
cg25370941	0.00247013	0.010392	0.81256	-0.00415973	0.0056431	0.462609	-0.00516004	0.00852851	0.546402
cg25371017	-0.00333409	0.00901637	0.712256	0.00315243	0.00489608	0.521	0.00211963	0.00739952	0.775069
cg25371036	-0.00225421	0.0137134	0.869733	0.00169822	0.00744664	0.820029	-0.00179902	0.0112542	0.87329
cg25371038	-0.0016615	0.00486576	0.733402	-0.00222348	0.00264221	0.401882	0.00353846	0.00399321	0.377487
cg25371048	0.00677027	0.00649323	0.299389	0.000623331	0.00352596	0.860004	-0.00572494	0.00532884	0.285025
cg25371081	0.00150392	0.011182	0.893257	-0.0109234	0.00607205	0.0747651	-0.00530346	0.00917679	0.564498
cg25371088	0.00154713	0.00177402	0.385049	-0.00116916	0.000963328	0.227473	-0.000928933	0.00145589	0.524767
cg25371169	-0.0270142	0.0137676	0.0522692	0.0108435	0.00747607	0.149786	0.0254642	0.0112987	0.0261956
cg25371182	0.0013295	0.00377576	0.725425	-0.000808403	0.00205032	0.694136	-0.000509042	0.00309868	0.869815
cg25371217	0.0135155	0.0117501	0.252537	-0.000489842	0.00638055	0.938945	-0.00602449	0.00964303	0.533428
cg25371236	0.000463544	0.00843457	0.956272	-0.00260877	0.00458015	0.570122	-0.00385568	0.00692205	0.57865
cg25371251	0.0003258	0.00844678	0.969302	0.000202891	0.00458678	0.964798	-0.00069618	0.00693208	0.920187
cg25371272	0.000726083	0.0087173	0.933771	0.000970511	0.00473367	0.837933	-0.00493464	0.00715408	0.491794
cg25371332	-0.00593247	0.00842603	0.48288	0.00264691	0.00457551	0.564113	0.00694385	0.00691504	0.317503
cg25371385	0.00320736	0.0118174	0.786585	0.00153034	0.0064171	0.811954	0.00219712	0.00969827	0.821196
cg25371434	-0.00255035	0.0149441	0.864805	-0.00662759	0.00811495	0.415858	0.0019797	0.0122643	0.872059
cg25371449	-0.00239457	0.00240996	0.322592	-0.00180787	0.00130866	0.169934	0.00222626	0.0019778	0.262774
cg25371487	0.00377853	0.00430004	0.38147	0.000675093	0.00233501	0.773036	-0.00331825	0.00352895	0.349127
cg25371503	0.00143554	0.00334257	0.66842	-0.000626773	0.00181509	0.730518	-0.00105629	0.00274317	0.700936
cg25371538	0.0042415	0.00303423	0.16496	-0.00252644	0.00164765	0.128059	-0.00185352	0.00249012	0.458252
cg25371549	-0.0113832	0.00576029	0.0506421	0.00406537	0.00312796	0.196425	0.00482653	0.00472734	0.309503
cg25371560	-0.005874	0.00264245	0.0282651	0.00197351	0.00143491	0.171815	0.00455987	0.0021686	0.0377748
cg25371569	0.0311651	0.0107025	0.00434998	-0.0129722	0.0058117	0.0276362	-0.0241311	0.00878332	0.00702153
cg25371590	-0.037921	0.035638	0.289632	0.0243792	0.0193522	0.210422	0.00391239	0.0292473	0.89383
cg25371634	-0.000108903	0.0031654	0.972617	-0.00278724	0.00171888	0.107763	0.000719479	0.00259777	0.78233
cg25371658	0.00026049	0.00670497	0.96908	0.000756385	0.00364094	0.835812	-0.00135973	0.00550261	0.805286
cg25371672	-0.0477104	0.0199059	0.018225	0.0140736	0.0108093	0.195639	0.0209817	0.0163363	0.201714
cg25371762	-0.00146153	0.00725396	0.840696	-0.00152692	0.00393905	0.699034	-0.000410447	0.00595315	0.945158
cg25371801	0.0185967	0.016742	0.269085	-0.0141923	0.00909125	0.121375	-0.010756	0.0137398	0.435406
cg25371803	-0.000116749	0.00303626	0.969397	0.00202122	0.00164875	0.222853	0.00108384	0.00249179	0.66444
cg25371816	-0.00414347	0.00289395	0.155045	0.00267264	0.00157148	0.0918212	0.00156089	0.002375	0.512414
cg25371828	0.0102855	0.00822971	0.214024	-0.00816509	0.0044689	0.0703973	-0.00767337	0.00675393	0.25837
cg25371916	0.0063781	0.0212492	0.764623	0.00145681	0.0115387	0.899761	-0.00545632	0.0174387	0.75496
cg25371919	-0.00665267	0.0160809	0.679899	0.000595171	0.00873225	0.945784	0.00703149	0.0131972	0.595245
cg25371920	-0.0304259	0.0148572	0.042952	0.0176306	0.00806776	0.0309867	0.0129886	0.0121929	0.289092
cg25371950	0.00733386	0.00861246	0.396319	0.00104861	0.00467675	0.823004	-0.00803867	0.00706804	0.257873
cg25371991	0.00827484	0.0227739	0.717043	0.00536194	0.0123667	0.665443	-0.0224243	0.01869	0.232793
cg25372072	-0.00675104	0.00823539	0.414126	0.00153912	0.00447199	0.731376	0.0026731	0.00675859	0.693231
cg25372085	-0.053791	0.0237745	0.0256277	0.0355525	0.0129101	0.00689291	0.0374134	0.0195112	0.0577635
cg25372103	-0.00294572	0.00555548	0.597017	0.00196263	0.00301674	0.516674	0.000156733	0.00455925	0.972639
cg25372115	0.0168444	0.0107777	0.120949	-0.0053126	0.0058525	0.365995	-0.00501854	0.00884498	0.571606
cg25372135	0.00420182	0.00293298	0.154805	-0.000660591	0.00159267	0.679118	-0.00368637	0.00240703	0.128516
cg25372164	0.0295328	0.0164739	0.0757692	-0.0239202	0.00894569	0.00863921	-0.0245589	0.0135198	0.0720143
cg25372165	0.0640659	0.0304264	0.0375147	-0.0163416	0.0165222	0.324799	-0.0539262	0.0249702	0.0329737
cg25372176	-0.00983029	0.00736594	0.184776	-0.000387428	0.00399986	0.923013	0.0149575	0.00604505	0.0148756
cg25372195	-0.00163095	0.0132547	0.902295	0.00291614	0.0071976	0.686151	0.000572436	0.0108778	0.958127
cg25372239	0.00292424	0.0061003	0.632635	-0.00215438	0.00331259	0.516815	0.00383198	0.00500637	0.44566
cg25372275	-0.00326381	0.00498309	0.513851	0.000310318	0.00270592	0.908907	0.00196514	0.00408951	0.631803
cg25372278	0.000860062	0.00503891	0.864786	-0.0025657	0.00273623	0.350465	-0.000965923	0.00413532	0.815746
cg25372290	-0.0142089	0.00934624	0.13131	0.00393322	0.00507521	0.44001	0.0117311	0.00767024	0.129029
cg25372335	0.000446112	0.00787618	0.954934	-0.00128865	0.00427693	0.763752	0.00380369	0.0064638	0.55743
cg25372354	-0.00668125	0.0119875	0.578419	0.00043313	0.00650944	0.94707	0.0110752	0.00983783	0.262709
cg25372386	0.00556874	0.0205461	0.786871	0.0024992	0.011157	0.82317	-0.00365955	0.0168617	0.828584
cg25372407	0.00227688	0.0055224	0.680923	7.42544e-05	0.00299878	0.98029	0.00124439	0.0045321	0.784159
cg25372449	-0.0024502	0.015995	0.878532	0.00222211	0.00868561	0.798554	0.00449421	0.0131267	0.732725
cg25372522	0.00057074	0.0089402	0.949214	-0.00518727	0.00485472	0.287634	0.000428108	0.00733701	0.953576
cg25372596	0.0242894	0.0103478	0.0206985	-0.0154901	0.00561906	0.00683694	-0.0165975	0.00849218	0.0531866
cg25372607	-0.00478744	0.0101229	0.637199	0.00751354	0.00549694	0.174457	0.00628742	0.00830762	0.450773
cg25372631	0.0113619	0.0116939	0.333375	-0.00184553	0.00635002	0.771879	-0.00529135	0.00959689	0.582505
cg25372652	0.00514756	0.00987915	0.603377	-0.0044525	0.00536459	0.408348	0.00401309	0.00810759	0.621602
cg25372693	-4.02468e-05	0.00505829	0.993666	-0.000952354	0.00274676	0.729464	0.00197512	0.00415122	0.635165
cg25372722	-0.0146873	0.0105758	0.167709	0.00604928	0.00574288	0.294487	0.0114402	0.00867931	0.190207
cg25372830	-0.000482827	0.00907398	0.957661	-0.0017545	0.00492736	0.722468	-0.0011916	0.0074468	0.873162
cg25372841	-0.00455463	0.0116117	0.695638	-0.0019028	0.00630542	0.763396	0.012026	0.00952948	0.209625
cg25372881	2.45358e-06	0.00358053	0.999454	-0.0021771	0.0019443	0.265266	0.00146131	0.00293845	0.619966
cg25373001	-0.0115194	0.0101853	0.26052	0.00167435	0.00553083	0.762668	0.00879203	0.00835884	0.295185
cg25373005	0.00318161	0.00434545	0.465621	-0.000460359	0.00235967	0.845679	-0.00481353	0.00356621	0.179863
cg25373054	0.00402731	0.0219398	0.854695	0.0468749	0.0119138	0.000146347	-0.00559284	0.0180055	0.756679
cg25373068	-0.0119748	0.0101091	0.238745	0.00174312	0.00548943	0.751435	0.0134136	0.00829627	0.10878
cg25373094	0.00950229	0.0207911	0.648546	-0.0134144	0.01129	0.237328	-0.00034206	0.0170627	0.984042
cg25373100	0.00114332	0.00327165	0.72741	0.00300183	0.00177658	0.0939236	-0.00228524	0.00268497	0.39655
cg25373189	0.00624299	0.00716182	0.385268	0.000804432	0.00388902	0.836512	-0.00187771	0.00587754	0.749975
cg25373246	-0.0207498	0.0130216	0.113921	0.0106545	0.00707102	0.134733	0.0190222	0.0106865	0.0778347
cg25373297	-0.00233806	0.0052716	0.658261	-0.00257114	0.00286259	0.371049	0.00123712	0.00432628	0.77545
cg25373325	0.0103959	0.0205916	0.614667	-0.00671851	0.0111817	0.549176	-0.0139557	0.0168991	0.41069
cg25373388	-0.00812535	0.0148075	0.584301	-0.00543128	0.00804078	0.500797	0.0161681	0.0121522	0.186115
cg25373401	-0.00285161	0.0101242	0.77873	-0.000377168	0.00549763	0.945428	0.00580208	0.00830865	0.486452
cg25373408	-0.000611925	0.00206466	0.767498	-0.000107082	0.00112115	0.924083	0.00177183	0.00169441	0.297998
cg25373429	0.00397867	0.00958832	0.678987	-0.00446645	0.00520666	0.392849	0.00181772	0.00786891	0.817744
cg25373430	-0.0197612	0.0209232	0.347003	0.0191776	0.0113617	0.0942609	0.0151845	0.0171711	0.378461
cg25373438	0.000346616	0.00899281	0.969324	-0.00135675	0.00488329	0.78166	-0.00512839	0.00738019	0.488592
cg25373484	-0.027415	0.0169286	0.108215	0.00749689	0.00919258	0.416527	0.0185839	0.0138929	0.183767
cg25373553	-0.00734249	0.0262468	0.780196	-0.0160847	0.0142526	0.261543	0.0308958	0.0215401	0.154314
cg25373581	0.00456149	0.00852991	0.593892	0.00115573	0.00463192	0.803428	-0.000395263	0.0070003	0.955075
cg25373595	0.000909281	0.0142865	0.949368	0.0144938	0.00775788	0.0643853	-0.00586016	0.0117246	0.618202
cg25373614	0.0360217	0.0343871	0.297149	-0.0103718	0.0186729	0.579719	-0.0429105	0.0282207	0.131247
cg25373620	-0.0133373	0.0191214	0.486958	0.00926025	0.0103833	0.374426	0.00846532	0.0156925	0.590666
cg25373624	-0.0187001	0.0141875	0.190218	0.0232288	0.00770409	0.00319008	0.00237839	0.0116433	0.838519
cg25373630	-0.0741368	0.0226492	0.00142125	0.0403476	0.012299	0.00138819	0.0530269	0.0185877	0.00517835
cg25373646	0.0174806	0.0125717	0.167192	0.00100317	0.00682667	0.883442	-0.0193482	0.0103173	0.0633999
cg25373696	-0.00203917	0.00862661	0.813577	0.00441554	0.00468443	0.347951	-0.00237511	0.00707966	0.737899
cg25373746	0.00873816	0.0181439	0.631045	-0.000190111	0.00985252	0.98464	-0.0039389	0.0148903	0.791868
cg25373794	0.00453397	0.0209113	0.828751	0.00880492	0.0113553	0.439764	-0.00543216	0.0171614	0.752197
cg25373807	-0.003912	0.0110372	0.72369	0.00755045	0.00599345	0.210414	0.0023822	0.009058	0.793047
cg25373812	-0.00928887	0.00881006	0.294034	-0.00133305	0.00478405	0.781041	0.0113297	0.00723021	0.119988
cg25373847	0.00635992	0.0112683	0.573624	-0.00445377	0.0061189	0.468239	-0.00218733	0.00924759	0.813461
cg25373857	-0.0118359	0.00950262	0.215578	0.00246298	0.00516012	0.634088	0.0131074	0.00779858	0.0956494
cg25373903	0.00193131	0.00857908	0.822304	-0.00423603	0.00465862	0.365185	0.00331037	0.00704065	0.639157
cg25373926	0.0195589	0.0151281	0.198759	-0.0115984	0.00821486	0.160807	-0.0052257	0.0124152	0.674642
cg25373998	0.016824	0.0100943	0.0984241	-0.00977527	0.00548144	0.0772889	-0.00504069	0.00828419	0.54413
cg25374028	0.0117965	0.00778619	0.132628	-0.00152658	0.00422806	0.718747	-0.0133246	0.00638994	0.0393609
cg25374039	-0.0299512	0.0489264	0.541689	0.00470756	0.0265681	0.859686	0.0114257	0.0401527	0.776519
cg25374040	0.0112218	0.0162549	0.491419	-0.00725045	0.00882674	0.413185	0.000384689	0.01334	0.977047
cg25374057	-0.00172664	0.0104098	0.868566	0.00457041	0.00565274	0.42053	0.00430208	0.00854307	0.615567
cg25374078	0.00414785	0.00798892	0.604664	-0.00026289	0.00433815	0.951788	-0.00135428	0.00655632	0.836735
cg25374097	0.0049202	0.0157388	0.755164	-0.00503479	0.00854649	0.556998	0.00180052	0.0129164	0.889391
cg25374115	-0.0219246	0.0126395	0.0856113	0.00735053	0.00686351	0.286533	0.0182237	0.0103729	0.0817258
cg25374161	0.00673688	0.0090067	0.456065	-0.00612851	0.00489083	0.21284	0.00175519	0.00739158	0.812743
cg25374173	-0.0103175	0.00817368	0.209519	-0.00124005	0.00443848	0.780473	0.0113883	0.00670795	0.0923861
cg25374187	-0.000176081	0.00805553	0.982601	0.00524962	0.00437432	0.232679	-0.0008882	0.00661099	0.89337
cg25374216	-0.008038	0.0211901	0.705175	-0.00466446	0.0115067	0.685993	0.0103864	0.0173902	0.551566
cg25374230	-0.00186307	0.00532543	0.727125	0.000398858	0.00289182	0.890551	0.00246676	0.00437046	0.57362
cg25374269	0.0293433	0.0215926	0.176941	-0.0033308	0.0117252	0.77689	-0.0323562	0.0177205	0.0705752
cg25374296	0.00733952	0.00673519	0.278215	-0.00236854	0.00365735	0.518587	-0.00711918	0.00552742	0.200457
cg25374325	-0.000617062	0.0232393	0.978865	-0.000852246	0.0126194	0.946279	0.0030233	0.0190719	0.874337
cg25374359	-0.0196242	0.01135	0.0866128	0.00785456	0.00616327	0.205203	0.0135995	0.00931465	0.147137
cg25374375	-0.0111623	0.0107463	0.301213	0.00430419	0.00583544	0.462331	0.0059719	0.0088192	0.499734
cg25374378	-0.00164635	0.0154703	0.915443	0.00610956	0.00840071	0.468608	-0.00261543	0.0126961	0.83717
cg25374458	-0.000815581	0.0163524	0.960312	-0.00767002	0.00887969	0.389593	0.00644206	0.01342	0.632157
cg25374494	0.000649791	0.00691645	0.925321	-0.00345987	0.00375578	0.358956	0.00198524	0.00567617	0.727195
cg25374501	0.0153667	0.018376	0.404834	-0.00548397	0.00997856	0.583725	-0.00206212	0.0150808	0.891488
cg25374512	-0.00435532	0.00337347	0.199393	0.00129715	0.00183186	0.480378	0.00318006	0.00276853	0.253194
cg25374629	-0.0228344	0.0163569	0.165523	0.0217886	0.00888215	0.0157343	0.0183424	0.0134237	0.174596
cg25374649	-0.00310534	0.00293354	0.292117	0.00130333	0.00159297	0.415025	0.00352637	0.00240748	0.145841
cg25374697	0.00541524	0.0079324	0.496248	-0.00166139	0.00430746	0.700464	-0.00174627	0.00650994	0.789012
cg25374714	0.00268777	0.00706366	0.704304	0.00132015	0.00383572	0.731373	-0.00488994	0.00579698	0.400762
cg25374768	0.00652109	0.00647774	0.316292	-0.000305532	0.00351755	0.930941	-0.0117071	0.00531613	0.0297395
cg25374813	-0.0110882	0.0120158	0.35813	-0.00493414	0.00652483	0.45114	0.0145058	0.00986109	0.144142
cg25374830	0.0129511	0.00714781	0.0727298	-0.00217146	0.00388141	0.57699	-0.0129293	0.00586604	0.0296002
cg25374852	-0.00352117	0.00717371	0.624515	0.00298819	0.00389547	0.444669	0.0027245	0.00588729	0.644439
cg25374944	-0.00316333	0.0151848	0.835363	-0.0061405	0.00824568	0.458045	-0.00244683	0.0124618	0.844702
cg25375029	-0.00413703	0.00729668	0.571887	0.000910625	0.00396225	0.818654	0.0062984	0.00598822	0.295197
cg25375085	-0.025531	0.0200718	0.206061	0.013323	0.0108994	0.224183	0.0235476	0.0164725	0.15569
cg25375162	0.0017957	0.0151275	0.905726	0.00900316	0.00821452	0.27547	-0.00749615	0.0124147	0.547213
cg25375186	-0.00674173	0.0120419	0.576715	0.00265936	0.00653898	0.685023	-0.000541537	0.00988247	0.956399
cg25375273	0.00385423	0.00720533	0.59379	-0.0021189	0.00391265	0.589223	-0.00290459	0.00591325	0.624263
cg25375290	-0.00578296	0.00266649	0.0322549	0.00137285	0.00144796	0.345142	0.00363534	0.00218833	0.0995126
cg25375293	-0.00235267	0.00293728	0.424876	0.000904971	0.00159501	0.571613	0.00172671	0.00241056	0.475317
cg25375297	0.00658994	0.00774525	0.396708	-0.000106267	0.00420583	0.979888	-0.0043121	0.00635635	0.498948
cg25375317	-0.00360163	0.0121214	0.766929	0.0031723	0.0065822	0.630798	-0.0051585	0.00994779	0.605111
cg25375329	-0.000955995	0.00423625	0.821877	-0.00257921	0.00230037	0.264638	0.000484036	0.00347659	0.889525
cg25375330	0.00309301	0.0179465	0.863482	-0.0169398	0.00974534	0.0849653	-0.00267982	0.0147283	0.855956
cg25375340	-0.000187621	0.0047125	0.968314	0.00161914	0.00255899	0.528225	0.000803787	0.00386744	0.835742
cg25375387	0.0028928	0.00817886	0.724247	0.0057008	0.00444129	0.201983	-0.00295961	0.0067122	0.660129
cg25375420	-0.0144418	0.0101299	0.156799	0.00457407	0.00550076	0.407473	0.00177171	0.00831338	0.831631
cg25375453	-0.00250502	0.00203484	0.220924	0.00119527	0.00110496	0.281737	0.00271553	0.00166995	0.106786
cg25375546	-0.00729745	0.00811857	0.370692	0.00515244	0.00440856	0.245037	0.0073598	0.00666272	0.271733
cg25375569	-0.00435943	0.0100134	0.664155	-0.0029377	0.00543749	0.590105	0.00371238	0.00821777	0.652338
cg25375589	-0.0101017	0.0129296	0.436311	0.00965442	0.00702102	0.171903	0.0130984	0.010611	0.219677
cg25375656	-0.0045175	0.00638538	0.480767	-0.00113871	0.00346739	0.743229	0.00116836	0.00524033	0.823984
cg25375711	0.000624159	0.0178221	0.972126	-0.0018873	0.00967777	0.845741	-0.0123851	0.0146262	0.398957
cg25375712	0.00879935	0.00917756	0.339767	0.00583788	0.00498361	0.243963	-0.0135291	0.00753181	0.0751978
cg25375750	-0.00109097	0.00244473	0.65629	0.000899435	0.00132754	0.499498	0.00179767	0.00200633	0.37221
cg25375757	0.0213561	0.0160381	0.185751	-0.00907468	0.00870905	0.299704	-0.0127724	0.0131621	0.333979
cg25375764	0.00257306	0.00414454	0.535995	0.00039891	0.00225057	0.85964	-0.00235013	0.00340133	0.491057
cg25375855	0.0129525	0.0127786	0.312993	0.00164647	0.00693905	0.812884	-0.011668	0.0104871	0.268303
cg25375860	-0.00418692	0.00869949	0.631271	0.00369032	0.004724	0.436372	-2.78906e-05	0.00713946	0.99689
cg25375916	-0.0189959	0.0122858	0.124935	0.00140308	0.00667143	0.833814	0.0202832	0.0100826	0.0466965
cg25376110	0.000648506	0.00876206	0.941134	-0.00393565	0.00475798	0.409933	-0.000690162	0.00719081	0.923712
cg25376116	0.0503694	0.0242699	0.0402827	-0.0293741	0.0131791	0.027857	-0.0295772	0.0199177	0.140412
cg25376238	-0.0557169	0.0219158	0.0124034	0.0459369	0.0119007	0.000191706	0.0391139	0.0179857	0.0317931
cg25376263	-0.0074731	0.0136652	0.585576	-0.00590833	0.00742052	0.427622	0.00665441	0.0112147	0.554157
cg25376300	0.0142936	0.0113247	0.209557	-0.0128901	0.00614953	0.038366	-0.0137639	0.00929388	0.141475
cg25376310	-0.0203015	0.0135432	0.136731	-0.00295118	0.00735421	0.688984	0.0111894	0.0111145	0.31627
cg25376316	-0.000163327	0.0145999	0.991095	0.0189017	0.00792803	0.0188301	-0.00770947	0.0119818	0.521282
cg25376334	0.004293	0.00623673	0.492686	0.0123136	0.00338667	0.000423001	-0.0111984	0.00511834	0.0307929
cg25376393	-0.00334629	0.0115815	0.773176	0.00136391	0.006289	0.828709	-0.00728348	0.00950467	0.445136
cg25376408	-0.0135358	0.0116336	0.24714	0.00320333	0.00631727	0.613117	0.0134708	0.0095474	0.161086
cg25376409	-0.00357884	0.00799986	0.655493	0.000553692	0.00434409	0.89881	0.000711486	0.0065653	0.913899
cg25376451	0.00317844	0.00587371	0.589513	0.000202034	0.00318955	0.949609	-0.00253346	0.00482042	0.600246
cg25376471	0.0102267	0.00786679	0.196322	-0.0100368	0.00427183	0.0205809	-0.00627137	0.00645609	0.333486
cg25376491	-0.00646839	0.0143063	0.652062	0.00888965	0.00776862	0.254982	0.00616449	0.0117408	0.600607
cg25376503	0.0191869	0.080967	0.813119	-0.0458343	0.0439668	0.299477	0.0290695	0.0664477	0.662622
cg25376566	0.00452396	0.0130697	0.729898	0.0128293	0.00709713	0.0733893	-0.0149224	0.010726	0.166962
cg25376586	0.00156916	0.0100512	0.876227	0.00733833	0.005458	0.18155	-0.00347459	0.00824876	0.674412
cg25376593	0.0022349	0.0151753	0.883187	0.00586931	0.00824053	0.477818	-0.0127536	0.012454	0.308057
cg25376657	-0.0352171	0.0256413	0.172406	0.0139567	0.0139238	0.318369	0.0356574	0.0210432	0.0930029
cg25376660	-0.00297232	0.00878486	0.735748	-0.00212654	0.00477036	0.656631	-0.00114359	0.00720953	0.874257
cg25376688	-0.0104925	0.00836227	0.212233	-0.000787606	0.00454089	0.862618	0.00840396	0.00686272	0.223349
cg25376712	-0.0269537	0.0126634	0.0355303	0.0133372	0.00687651	0.0549973	0.00665671	0.0103926	0.523163
cg25376875	0.0206246	0.0113039	0.0707822	0.00416755	0.00613826	0.498598	-0.0187124	0.00927685	0.04612
cg25376920	0.0021174	0.0158232	0.893792	-0.00542062	0.00859235	0.529437	-0.0106746	0.0129858	0.412843
cg25376938	0.0130526	0.0112618	0.248961	-0.0044559	0.00611539	0.467773	-0.005198	0.0092423	0.574978
cg25376969	0.00601326	0.0103695	0.563167	-0.000480694	0.00563084	0.932124	-0.00788646	0.00850998	0.356095
cg25377107	0.00890575	0.0113819	0.435634	0.010981	0.00618063	0.0783864	-0.010175	0.00934088	0.278404
cg25377206	-0.00508938	0.00627687	0.419223	0.00427445	0.00340847	0.212476	0.00320698	0.00515128	0.534863
cg25377289	0.0233463	0.0139525	0.0971164	-0.00958073	0.00757651	0.208712	-0.0226399	0.0114505	0.0505215
cg25377297	-0.0266119	0.0120487	0.0292699	0.00234707	0.00654271	0.720484	0.0222026	0.00988811	0.0267426
cg25377313	0.00375853	0.00739633	0.612358	0.0033309	0.00401636	0.408712	-0.00302703	0.00607	0.618996
cg25377358	-0.00267004	0.0025009	0.288023	-0.00132787	0.00135804	0.330327	0.00274202	0.00205243	0.184311
cg25377468	-0.00940423	0.00985966	0.342272	0.00533245	0.005354	0.321448	0.0120791	0.00809159	0.138353
cg25377483	0.00130107	0.00850436	0.878688	-0.00190282	0.00461805	0.681112	-0.000596592	0.00697933	0.932035
cg25377498	-0.00387241	0.00435263	0.375583	-0.000839829	0.00236357	0.723028	0.0027293	0.0035721	0.446466
cg25377510	0.000206725	0.00935569	0.982411	0.000591976	0.00508034	0.907451	0.00379791	0.007678	0.621834
cg25377514	-0.010045	0.032925	0.760877	0.00185422	0.017879	0.917589	0.0215652	0.0270208	0.426534
cg25377530	-0.029694	0.0146547	0.0451594	0.0126804	0.00795782	0.113928	0.028193	0.0120268	0.020864
cg25377605	-0.014215	0.0363733	0.696695	-0.000415304	0.0197514	0.983263	-0.00416386	0.0298507	0.889318
cg25377658	-0.00159671	0.00290527	0.583714	-9.10168e-05	0.00157762	0.954098	0.00215074	0.00238429	0.369003
cg25377665	0.000589048	0.0060573	0.922708	-0.0040251	0.00328924	0.223673	-0.000150784	0.00497108	0.975857
cg25377680	0.0150079	0.0174609	0.391924	0.010199	0.00948164	0.284434	-0.00967069	0.0143298	0.501176
cg25377682	0.0377031	0.0229988	0.103997	-0.00325858	0.0124888	0.794642	-0.0476102	0.0188745	0.0130846
cg25377726	-0.000564748	0.00297328	0.849705	0.00209508	0.00161455	0.197131	-0.00215547	0.0024401	0.378973
cg25377738	0.00792413	0.00832373	0.343187	0.00404588	0.00451996	0.37268	-0.00683521	0.00683109	0.319215
cg25377744	0.0846799	0.0249019	0.000938103	-0.0316529	0.0135222	0.0210447	-0.0555007	0.0204364	0.00768045
cg25377787	-0.0083268	0.00654738	0.206135	0.0025614	0.00355536	0.472787	0.00382642	0.00537328	0.477898
cg25377796	0.0022261	0.00261435	0.396345	-0.00125785	0.00141965	0.377536	-0.0045366	0.00214554	0.036737
cg25377802	0.000594392	0.00276998	0.830489	0.000869996	0.00150415	0.56418	-0.00187471	0.00227325	0.411336
cg25377803	-0.0124799	0.0100333	0.216201	0.0110736	0.00544832	0.044513	0.00359014	0.00823413	0.663686
cg25377862	0.00521677	0.0133122	0.695905	-0.00275289	0.00722879	0.704069	-0.00865928	0.010925	0.42971
cg25377867	0.0119642	0.00873749	0.173696	-0.00670323	0.00474464	0.160537	0.000179952	0.00717065	0.980024
cg25377915	0.0150935	0.0152825	0.325497	0.00084999	0.0082987	0.918606	-0.0156145	0.012542	0.215785
cg25377923	-0.0128333	0.0135664	0.346241	0.00107975	0.00736683	0.88374	0.00933263	0.0111336	0.403714
cg25377985	0.00195424	0.00354826	0.582915	0.00148883	0.00192678	0.441353	-0.00336953	0.00291197	0.249726
cg25377994	0.00337071	0.00668034	0.614869	0.0023525	0.00362756	0.518008	-0.000133994	0.00548239	0.980545
cg25378003	-0.00133408	0.00884484	0.880385	-0.000201815	0.00480293	0.96656	0.00441232	0.00725875	0.544532
cg25378085	-0.00680142	0.00443938	0.128377	0.000739284	0.00241068	0.759674	0.00695082	0.00364329	0.0590193
cg25378096	-0.00786042	0.0220433	0.722082	0.0194452	0.01197	0.107132	-0.003868	0.0180904	0.831088
cg25378117	0.00581187	0.0131303	0.658901	-0.00292523	0.00713001	0.682405	-0.00201212	0.0107757	0.852218
cg25378171	0.0215175	0.0104885	0.0425899	-0.0006701	0.00569546	0.906555	-0.0266848	0.00860764	0.00245692
cg25378181	0.00757379	0.0104021	0.468096	0.00365749	0.00564854	0.51865	-0.00875246	0.00853673	0.307485
cg25378192	-0.00280532	0.014176	0.843495	-0.00678639	0.00769788	0.37992	0.0073144	0.0116339	0.530841
cg25378195	-0.00256999	0.0159117	0.871984	-0.000717012	0.00864041	0.934015	-0.00672318	0.0130584	0.607687
cg25378196	-0.034875	0.0122834	0.00538819	0.00586832	0.00667013	0.380891	0.022645	0.0100807	0.0266769
cg25378215	-0.00147996	0.0105755	0.888962	-0.000192171	0.00574273	0.973366	0.0071931	0.00867908	0.40902
cg25378279	0.00669176	0.0103652	0.519883	-0.000732934	0.00562851	0.896632	-0.00805034	0.00850646	0.346029
cg25378281	-0.0194726	0.0121626	0.112241	0.00741206	0.00660455	0.264193	0.0126908	0.00998156	0.20626
cg25378284	0.0139197	0.00832113	0.097207	-0.00115321	0.00451855	0.799032	-0.0128536	0.00682895	0.0624478
cg25378362	-0.00403873	0.0114672	0.725363	0.000677774	0.00622694	0.913523	-0.00364826	0.00941087	0.699013
cg25378392	0.00407048	0.00819035	0.620191	-0.00587598	0.00444753	0.189183	-0.0058656	0.00672162	0.384757
cg25378401	0.0103638	0.0160071	0.51869	-0.00714422	0.0086922	0.412905	-0.00252669	0.0131367	0.847831
cg25378457	-0.00719649	0.00831862	0.388863	-0.00165899	0.00451719	0.71413	0.00937356	0.0068269	0.172534
cg25378465	-0.00176471	0.0150378	0.906795	0.00850081	0.00816583	0.300148	0.00465427	0.0123412	0.706801
cg25378502	0.0126977	0.00742975	0.0902654	-0.00701882	0.00403451	0.0847097	-0.0111257	0.00609742	0.0707662
cg25378574	-0.022805	0.0140436	0.107266	0.0178193	0.00762597	0.0212679	0.0210446	0.0115253	0.0705701
cg25378624	0.0177367	0.0148338	0.234388	-0.0073252	0.00805507	0.365133	-0.0172155	0.0121738	0.160143
cg25378636	-0.0271115	0.0190754	0.158062	0.0136361	0.0103583	0.190762	0.0196187	0.0156547	0.212785
cg25378674	0.00214604	0.0117077	0.854899	0.0150168	0.00635751	0.019932	-0.0123344	0.00960821	0.201931
cg25378731	0.00696554	0.00644835	0.282413	-0.00290951	0.00350159	0.407823	-0.00525211	0.00529201	0.323151
cg25378752	-0.00244444	0.00721227	0.73531	-0.000751696	0.00391641	0.848147	0.00126645	0.00591894	0.830969
cg25378769	-0.000652513	0.00219632	0.766955	0.000832768	0.00119265	0.486493	-0.000716665	0.00180247	0.691694
cg25378792	-0.0117704	0.00889587	0.188537	0.0033251	0.00483064	0.492691	0.0042656	0.00730063	0.560229
cg25378818	-0.000411653	0.00352367	0.907212	0.00054561	0.00191343	0.776067	-0.000975612	0.0028918	0.736479
cg25378865	-0.00658091	0.0125199	0.6002	0.00193885	0.00679858	0.776039	0.00842304	0.0102748	0.414117
cg25378916	-0.00581113	0.00702629	0.409997	0.00149339	0.00381542	0.696252	0.0036751	0.00576631	0.525228
cg25378917	0.00977667	0.0084419	0.249326	-0.00424226	0.00458413	0.356772	0.00195641	0.00692807	0.778175
cg25378920	-0.0204698	0.0207206	0.325373	0.00693947	0.0112517	0.538676	0.0165682	0.0170049	0.332036
cg25378937	-0.00189683	0.0105843	0.858102	0.00450888	0.00574752	0.434438	-0.00123232	0.00868633	0.887443
cg25378939	-0.00737261	0.00535039	0.171014	0.00328361	0.00290538	0.260857	-0.00103091	0.00439094	0.814815
cg25379012	0.0227905	0.0179424	0.206693	-0.0221508	0.0097431	0.0249384	-0.014854	0.0147249	0.315301
cg25379026	-0.000122042	0.00359555	0.972984	0.000461353	0.00195246	0.813644	0.000887929	0.00295078	0.764049
cg25379116	0.00665839	0.00462364	0.152686	-0.000777337	0.00251073	0.757447	-0.00420962	0.00379451	0.269679
cg25379149	-0.014067	0.0102276	0.171804	0.0118802	0.00555382	0.0346389	0.00959872	0.00839357	0.255281
cg25379156	0.00207027	0.0070881	0.770778	-0.000561254	0.00384899	0.884332	0.00118939	0.00581704	0.838366
cg25379161	-0.0099116	0.0102632	0.336292	-0.00347715	0.00557313	0.533976	0.0116069	0.00842276	0.170986
cg25379163	-0.00484328	0.0124182	0.697279	0.00304267	0.00674332	0.652724	0.00541451	0.0101913	0.596291
cg25379302	-0.00450766	0.0110495	0.684101	-0.000156236	0.00600009	0.979273	0.00063005	0.00906803	0.944733
cg25379390	-0.00187136	0.00448688	0.677438	0.000791486	0.00243647	0.745912	0.00233921	0.00368228	0.526577
cg25379426	-0.00500144	0.00748877	0.505623	0.0049973	0.00406656	0.221741	0.00200792	0.00614586	0.744507
cg25379527	-0.00617664	0.00666226	0.3559	0.00238564	0.00361775	0.511	0.00472233	0.00546756	0.389632
cg25379533	0.0109603	0.0074334	0.143212	0.00157385	0.00403649	0.697361	-0.00647946	0.00610042	0.290501
cg25379588	0.0239539	0.0446067	0.592351	-0.000500937	0.0242224	0.983538	-0.0338689	0.0366077	0.356894
cg25379594	-0.00323113	0.0168426	0.848219	-0.0057488	0.0091459	0.530937	-0.00700173	0.0138223	0.613484
cg25379649	-0.017004	0.00696231	0.0161866	0.00336573	0.00378068	0.375277	0.00880335	0.0057138	0.126258
cg25379661	0.00961709	0.00681056	0.160748	-0.00309143	0.00369828	0.405018	-0.00433226	0.00558927	0.439941
cg25379762	0.0219689	0.00874861	0.0134877	-0.00232727	0.00475068	0.625193	-0.0129346	0.00717978	0.0743575
cg25379763	-0.00208237	0.00249211	0.4052	-0.000682783	0.00135327	0.614889	0.00139685	0.00204522	0.496054
cg25379837	0.0210569	0.0153831	0.173841	-0.00995813	0.00835335	0.235783	-0.0270934	0.0126246	0.0340642
cg25379847	-0.0040921	0.00616359	0.508133	0.00208854	0.00334696	0.533911	0.0031394	0.00505831	0.536119
cg25379854	0.00196753	0.00236612	0.407469	0.00172836	0.00128485	0.181333	-0.00276576	0.00194182	0.157186
cg25379877	-0.000383214	0.00397627	0.923398	-0.00014483	0.0021592	0.946643	-0.00127204	0.00326323	0.69743
cg25379954	-0.0101662	0.0301381	0.736517	-0.00311006	0.0163656	0.849631	0.0118948	0.0247336	0.631532
cg25379995	-0.0020959	0.0121122	0.862938	0.00373046	0.00657717	0.571746	-0.000615473	0.00994019	0.950741
cg25380021	0.00901102	0.00901543	0.319741	0.00496824	0.00489557	0.312407	-0.0104521	0.00739875	0.16057
cg25380030	-0.0198536	0.015723	0.209364	0.00856939	0.00853794	0.317734	0.0086401	0.0129035	0.504521
cg25380126	0.00429849	0.0123175	0.727776	-0.0132034	0.00668867	0.0508894	-0.00133049	0.0101087	0.895526
cg25380151	0.00136048	0.00716007	0.849652	-0.00115546	0.00388807	0.766889	0.00208592	0.0058761	0.723281
cg25380171	-0.0299369	0.00752382	0.000124378	0.00783864	0.00408559	0.0576258	0.0166865	0.00617462	0.00797512
cg25380197	0.00211046	0.00716971	0.76904	-1.74865e-05	0.0038933	0.996425	0.00015938	0.00588401	0.978439
cg25380204	0.00363208	0.008381	0.665594	-0.00157827	0.00455106	0.72941	0.00284009	0.00687809	0.68047
cg25380207	-0.000442539	0.0264567	0.986685	0.0240316	0.0143665	0.0972183	0.0100663	0.0217124	0.643835
cg25380214	0.00449743	0.00783492	0.567124	0.00268782	0.00425453	0.528858	-0.00698557	0.00642994	0.279671
cg25380281	0.0465753	0.0305438	0.130161	-0.0248005	0.0165859	0.137706	-0.0564412	0.0250666	0.0263305
cg25380351	-0.0259344	0.0238225	0.278688	0.0146562	0.0129361	0.259692	0.0219124	0.0195506	0.264812
cg25380352	-0.00178035	0.00303963	0.559269	0.00144069	0.00165058	0.384653	0.00160922	0.00249456	0.520209
cg25380392	-0.00616897	0.0336076	0.854697	0.0290375	0.0182496	0.11445	0.0140143	0.0275809	0.61239
cg25380400	-0.00318701	0.00200147	0.114179	0.00223201	0.00108684	0.0423788	0.00201622	0.00164256	0.222262
cg25380415	0.0124615	0.0128996	0.336144	-0.00330087	0.00700477	0.638409	-0.00564409	0.0105864	0.595009
cg25380443	0.0051594	0.0141608	0.7163	0.0123964	0.0076896	0.109805	0.00057661	0.0116214	0.960518
cg25380465	0.00137026	0.00305201	0.654337	-0.000510403	0.00165731	0.758687	-0.00304914	0.00250472	0.226073
cg25380514	-0.0143165	0.00979593	0.146735	-0.00446717	0.0053194	0.402848	0.0164035	0.00803929	0.0437038
cg25380622	0.0148078	0.0238192	0.535441	-0.00294744	0.0129343	0.820165	-0.0216034	0.0195479	0.271503
cg25380707	0.00841643	0.00949705	0.377435	-0.00990045	0.0051571	0.0574769	-0.00717275	0.00779401	0.359435
cg25380713	0.0111433	0.00983994	0.259907	-0.00409087	0.00534329	0.44555	-0.00523559	0.00807541	0.518118
cg25380722	-0.00157091	0.00631531	0.804021	-0.00379585	0.00342934	0.270764	0.00740162	0.00518282	0.156094
cg25380735	-0.000714894	0.00696219	0.918402	-0.00559475	0.00378062	0.141771	0.0024665	0.00571371	0.666818
cg25380755	-0.00225523	0.00792928	0.776625	-0.0012298	0.00430577	0.775708	-0.000172607	0.00650737	0.978887
cg25380791	-0.0276709	0.0115538	0.0183118	0.00663504	0.00627395	0.292576	0.0212028	0.00948192	0.0273616
cg25380868	0.00638963	0.00349683	0.0703713	-0.00340089	0.00189885	0.0760397	-0.00227853	0.00286977	0.428919
cg25380945	-0.00572562	0.00630162	0.365551	0.00190599	0.00342191	0.578662	0.00858177	0.00517159	0.0998825
cg25380979	0.00152327	0.0173333	0.930131	0.00122092	0.00941235	0.897029	0.00458169	0.014225	0.747999
cg25381017	0.0196923	0.0206411	0.342159	-0.00737997	0.0112085	0.511642	-0.0234785	0.0169396	0.168548
cg25381085	-0.00429861	0.0243458	0.860175	0.006025	0.0132203	0.649476	-0.0160954	0.0199801	0.422227
cg25381091	-0.0240556	0.0140354	0.0893586	0.00382091	0.0076215	0.617138	0.0350239	0.0115185	0.00295086
cg25381229	0.00448243	0.0102612	0.66309	0.00579208	0.00557206	0.300858	-0.00921616	0.00842115	0.276167
cg25381253	0.0124921	0.00908549	0.171942	-0.00331984	0.00493361	0.502421	-0.0107463	0.00745625	0.152357
cg25381285	-0.0131671	0.00844494	0.121828	0.00724456	0.00458578	0.117027	0.0158718	0.00693056	0.0239214
cg25381333	0.0157449	0.0128313	0.222416	-0.00268491	0.00696766	0.700731	-0.000318597	0.0105303	0.975918
cg25381376	0.0512434	0.0162162	0.00203785	-0.0286953	0.00880571	0.00148931	-0.0408249	0.0133082	0.00271637
cg25381383	-0.01116	0.00516621	0.0329285	-0.000621255	0.00280536	0.82515	0.0107367	0.00423978	0.0127405
cg25381548	0.000527416	0.00338597	0.876504	-0.000372002	0.00183865	0.840038	-0.000197147	0.00277879	0.943569
cg25381563	0.0549649	0.0207957	0.00941434	-0.0208589	0.0112925	0.0674136	-0.0405881	0.0170666	0.0191208
cg25381637	-0.00244172	0.00254238	0.338958	0.00213632	0.00138057	0.124633	0.00105667	0.00208647	0.613563
cg25381663	-0.000745339	0.00717665	0.917473	-0.00447559	0.00389707	0.253275	0.00179454	0.00588971	0.761177
cg25381686	-0.00272074	0.00858931	0.752026	0.0019556	0.00466417	0.675828	-0.000368357	0.00704904	0.958419
cg25381711	0.00146163	0.00247451	0.555951	-0.000627654	0.00134371	0.641349	-0.00124374	0.00203077	0.541505
cg25381747	-0.0130151	0.0104887	0.217294	0.00137934	0.00569559	0.809095	0.0163628	0.00860784	0.0599294
cg25381754	0.00210198	0.00192671	0.277671	0.000284726	0.00104624	0.786024	-0.00138893	0.00158121	0.381642
cg25381775	0.0137758	0.00683508	0.0462951	-0.00594169	0.00371159	0.112279	-0.0130718	0.00560939	0.0216119
cg25381800	-0.00663327	0.0117924	0.574919	0.00164309	0.00640354	0.797975	0.00271596	0.00967778	0.779514
cg25381836	-0.00354416	0.0104779	0.735819	-0.00367922	0.00568973	0.51921	0.00666862	0.00859898	0.439701
cg25381886	0.00307658	0.00404398	0.448416	0.00240897	0.00219597	0.275039	-0.00668064	0.0033188	0.0465605
cg25381908	0.0151721	0.0176957	0.393093	-0.012239	0.00960912	0.205459	-0.011485	0.0145224	0.430734
cg25382025	0.00137867	0.009309	0.882535	-0.00385015	0.00505498	0.447896	0.0062439	0.00763968	0.415525
cg25382032	0.000405967	0.00849405	0.961967	0.002146	0.00461245	0.642664	-0.00670717	0.00697087	0.338074
cg25382108	0.00136766	0.00882945	0.877186	1.59527e-06	0.00479458	0.999735	-0.000646968	0.00724612	0.929018
cg25382128	-0.000699441	0.0134231	0.958538	-0.0054285	0.00728904	0.458012	-0.00558599	0.011016	0.613116
cg25382210	-0.00387032	0.00720223	0.592092	0.00697351	0.00391096	0.0773337	0.0034056	0.0059107	0.565674
cg25382214	0.0407294	0.0166136	0.0157971	-0.0130557	0.00902153	0.150692	-0.0353103	0.0136344	0.0109024
cg25382265	0.00279246	0.00402824	0.489631	-0.000981967	0.00218742	0.654375	0.000823735	0.00330588	0.803692
cg25382338	-0.000731412	0.00397863	0.854481	0.00208764	0.00216048	0.33602	-0.000350492	0.00326517	0.914713
cg25382340	0.0235386	0.0154355	0.130138	-0.00978856	0.00838182	0.2454	-0.0237517	0.0126676	0.0634446
cg25382344	-0.015789	0.00715976	0.029518	-0.000303119	0.0038879	0.937998	0.0152432	0.00587585	0.0107714
cg25382352	0.00844103	0.0164497	0.608882	-0.00487254	0.00893255	0.586527	-0.00435587	0.0134999	0.747566
cg25382400	-0.000778006	0.00427298	0.855858	-0.00445283	0.00232032	0.0575679	0.00458946	0.00350673	0.193345
cg25382447	0.0109396	0.00694362	0.118014	-0.0067956	0.00377053	0.0742379	-0.0079277	0.00569846	0.166972
cg25382472	0.000972844	0.00222688	0.663067	0.00018525	0.00120925	0.878525	-0.000351854	0.00182755	0.847684
cg25382486	0.068892	0.0415657	0.100283	-0.00176883	0.022571	0.937678	-0.0696075	0.034112	0.0436891
cg25382503	0.0044956	0.0178526	0.801652	0.0130566	0.00969434	0.180804	-0.0178086	0.0146512	0.226778
cg25382573	0.00570855	0.00534234	0.287612	-0.0011394	0.002901	0.695257	-0.00734592	0.00438433	0.0966775
cg25382591	-0.000791022	0.00770457	0.918412	0.00504969	0.00418374	0.23003	-0.000914708	0.00632296	0.88524
cg25382606	0.0149868	0.00821252	0.0707337	0.00121994	0.00445957	0.78494	-0.0167112	0.00673982	0.0146747
cg25382652	0.00898167	0.0104945	0.393946	0.00149217	0.00569876	0.793933	-0.00762737	0.00861262	0.377763
cg25382740	0.00384135	0.0209816	0.855071	0.012729	0.0113934	0.266336	0.00573804	0.0172191	0.73959
cg25382750	0.00688831	0.00798725	0.390337	0.00171037	0.00433725	0.694089	-0.00676007	0.00655495	0.304666
cg25382764	0.00424624	0.0115118	0.712942	-0.0101423	0.00625116	0.107565	-0.00116406	0.00944749	0.902163
cg25382821	0.0104523	0.0222194	0.63899	-0.0229598	0.0120656	0.059666	-0.00464656	0.0182349	0.799341
cg25382826	-0.00571095	0.029331	0.845981	-0.0087692	0.0159273	0.583041	0.0033456	0.0240712	0.889714
cg25382848	-0.00203058	0.00290719	0.486358	0.000400706	0.00157867	0.800104	0.00137147	0.00238586	0.56658
cg25382900	-0.00217006	0.00664314	0.744545	-0.000984964	0.00360736	0.785332	0.00244541	0.00545187	0.654642
cg25382973	-0.00280501	0.00962629	0.771302	-0.00556753	0.00522728	0.289166	0.00592407	0.00790007	0.45493
cg25383043	0.00127384	0.00522049	0.80768	0.00164645	0.00283484	0.562568	-0.00129732	0.00428434	0.76261
cg25383057	-0.00446113	0.00886737	0.615903	0.00512578	0.00481517	0.28943	-0.00218881	0.00727724	0.764154
cg25383093	-0.0358958	0.0131222	0.00726304	0.0193462	0.00712565	0.00769722	0.0179976	0.0107691	0.0975204
cg25383099	-0.00855326	0.00606219	0.161091	0.00180597	0.0032919	0.584384	0.00438058	0.0049751	0.380507
cg25383155	-0.0128928	0.0141131	0.36296	0.00502954	0.00766372	0.513015	0.00920274	0.0115823	0.428585
cg25383172	0.00303274	0.00228052	0.186319	-0.00188752	0.00123837	0.130328	-0.00334176	0.00187157	0.0769291
cg25383242	-0.00632881	0.0109052	0.562867	-0.00471484	0.00592175	0.427636	0.00159396	0.00894963	0.858969
cg25383309	0.0073504	0.00983193	0.456293	0.00310565	0.00533894	0.56196	-0.00939124	0.00806883	0.246986
cg25383323	0.0024908	0.00680459	0.715033	-0.000362931	0.00369504	0.921935	-0.00322645	0.00558437	0.564604
cg25383425	-0.00778628	0.00867906	0.371607	0.00156754	0.00471291	0.740065	0.00663468	0.0071227	0.353643
cg25383503	0.0252717	0.0152576	0.100503	-0.0121593	0.0082852	0.14507	-0.0165346	0.0125216	0.189413
cg25383510	-0.00856944	0.0121085	0.480616	0.00192609	0.00657517	0.770125	-0.00177372	0.00993717	0.858664
cg25383568	0.00531335	0.0182233	0.771165	0.00638377	0.00989561	0.520198	0.00858536	0.0149554	0.567096
cg25383593	0.00765091	0.0132526	0.564906	-0.00726527	0.00719642	0.314919	-0.00525733	0.0108761	0.629783
cg25383600	-0.00808329	0.0129668	0.534324	0.000843061	0.00704127	0.904914	0.00186356	0.0106416	0.861307
cg25383605	0.0235676	0.00839544	0.00591324	-0.00453583	0.0045589	0.321949	-0.0139215	0.00688994	0.0457549
cg25383615	0.00582796	0.00716165	0.417533	0.00221899	0.00388893	0.569441	4.23685e-05	0.0058774	0.994261
cg25383629	-0.0156768	0.00790614	0.0498757	-0.00225109	0.0042932	0.601098	0.00959962	0.00648838	0.141862
cg25383660	0.00724332	0.00784843	0.358079	0.00524081	0.00426186	0.221434	-0.00739467	0.00644102	0.253435
cg25383699	-0.0122141	0.0102919	0.237874	0.00569011	0.00558871	0.310844	0.0113163	0.00844631	0.183075
cg25383804	-0.00553301	0.0102177	0.58925	0.00042847	0.00554844	0.938586	0.00825618	0.00838545	0.326989
cg25383871	0.00175347	0.00329248	0.595408	0.000305651	0.00178789	0.864572	-0.00214112	0.00270206	0.429831
cg25383919	0.00546941	0.00632138	0.388799	0.00148331	0.00343264	0.666501	-0.000358979	0.00518781	0.944959
cg25383920	0.00903167	0.0122262	0.461652	-0.00525962	0.00663906	0.429936	-0.0103326	0.0100337	0.305368
cg25384000	-0.00986217	0.0166367	0.554535	-0.000528719	0.00903408	0.953437	0.00231531	0.0136534	0.865653
cg25384018	-0.0163944	0.0160263	0.308569	-0.0120751	0.00870263	0.168087	0.0173683	0.0131524	0.189397
cg25384043	-0.00723616	0.00951426	0.448547	0.000933962	0.00516644	0.856877	0.00414887	0.00780813	0.596246
cg25384157	0.00251192	0.00730437	0.731583	0.00177714	0.00396642	0.655001	-0.00480522	0.00599452	0.424512
cg25384206	-0.00759452	0.0139846	0.588186	0.00599946	0.00759395	0.431209	-0.000102394	0.0114769	0.992898
cg25384247	0.000668126	0.00405998	0.869589	-0.00071359	0.00220466	0.7468	0.00191921	0.00333193	0.565789
cg25384285	0.02498	0.0142598	0.0825993	-0.0131721	0.00774339	0.0917533	-0.0105538	0.0117027	0.369121
cg25384293	-0.0317825	0.0297027	0.286952	0.00352238	0.0161292	0.827533	0.039958	0.0243763	0.104026
cg25384333	0.0112783	0.0109263	0.304236	0.000568253	0.00593321	0.923874	-0.0109227	0.00896696	0.225789
cg25384420	-0.00382264	0.00878432	0.664294	0.00353611	0.00477007	0.460084	-0.000909408	0.00720909	0.899846
cg25384423	0.0110616	0.0136875	0.420744	0.00383815	0.00743258	0.606615	-0.0123155	0.011233	0.27531
cg25384473	-0.00725917	0.00822885	0.379614	0.00739533	0.00446844	0.100772	0.00626274	0.00675323	0.355764
cg25384477	-0.00383113	0.0164093	0.815828	-0.00871245	0.0089106	0.330337	-0.000591199	0.0134667	0.965063
cg25384488	0.0145884	0.0214311	0.497486	-0.0231324	0.0116375	0.0493255	0.00399022	0.017588	0.820945
cg25384513	-0.015607	0.0112451	0.167975	0.00823371	0.00610632	0.180302	0.0089925	0.00922858	0.331987
cg25384556	-0.0152676	0.0219555	0.488278	-0.0038878	0.0119223	0.744972	0.00839874	0.0180184	0.642051
cg25384578	-0.00755965	0.00996491	0.449698	-0.0080773	0.00541116	0.138375	0.00064078	0.00817797	0.937688
cg25384595	-0.0112503	0.0112396	0.319045	-0.00802364	0.00610332	0.191367	0.0104219	0.00922404	0.260993
cg25384603	0.00908432	0.00968734	0.350427	-0.00117364	0.00526043	0.823866	-0.00470501	0.00795017	0.55519
cg25384702	0.0306674	0.0165793	0.0670352	-0.00397911	0.00900292	0.659371	-0.0207616	0.0136063	0.129908
cg25384714	0.00258878	0.00677879	0.703276	0.00142561	0.00368103	0.699293	-0.00447326	0.0055632	0.423085
cg25384740	-0.00277646	0.00215917	0.201181	-0.000636434	0.00117248	0.588357	0.00223613	0.00177198	0.20964
cg25384748	0.00835702	0.00820925	0.310912	-0.00465309	0.0044578	0.298862	-0.00149821	0.00673714	0.82443
cg25384790	-0.00463407	0.00771713	0.549414	-0.00185055	0.00419056	0.659646	0.00252981	0.00633327	0.690338
cg25384861	-0.000920068	0.0052765	0.861894	-0.00198407	0.00286525	0.490109	-0.000699633	0.0043303	0.871943
cg25384897	-0.0125114	0.011355	0.272935	0.00783573	0.00616601	0.206482	0.00479992	0.00931879	0.607531
cg25384906	-0.00403428	0.00242589	0.0991575	0.00321295	0.00131731	0.0163265	0.00205906	0.00199087	0.303288
cg25385065	0.000722137	0.00283589	0.799475	0.00222375	0.00153995	0.15157	-0.00102612	0.00232735	0.660152
cg25385116	-0.0183632	0.020701	0.376978	0.00405778	0.0112411	0.718809	0.0109916	0.0169889	0.518986
cg25385150	0.0393991	0.061803	0.525127	-0.0437771	0.0335603	0.194809	-0.0285811	0.0507202	0.574238
cg25385165	0.0237581	0.0122044	0.0541237	-0.0171062	0.00662727	0.0111622	-0.0146194	0.0100159	0.147244
cg25385201	0.00136965	0.00717621	0.848987	0.00429319	0.00389683	0.272991	-0.00359458	0.00588934	0.542887
cg25385272	0.00122028	0.00237181	0.607941	-0.00141901	0.00128795	0.272969	-0.000266267	0.00194649	0.891444
cg25385318	-0.0104278	0.0111796	0.352988	0.00396651	0.00607073	0.514874	0.0121684	0.0091748	0.187492
cg25385322	0.000629297	0.00567128	0.911849	-0.00279688	0.00307962	0.365764	-0.000463095	0.00465428	0.920923
cg25385329	-0.00402451	0.0081581	0.622773	-0.000593797	0.00443002	0.893616	0.00132378	0.00669516	0.843627
cg25385366	-0.0177109	0.0194888	0.365456	0.0123285	0.0105828	0.246559	0.0175809	0.015994	0.274071
cg25385468	-0.00700675	0.00628159	0.267092	0.00310855	0.00341103	0.364119	0.00510522	0.00515515	0.324194
cg25385529	-0.000962193	0.00384365	0.802796	0.00136305	0.00208718	0.51508	-0.00242095	0.00315439	0.444437
cg25385648	0.00263965	0.0131869	0.841715	-0.00132202	0.00716075	0.853866	0.00352936	0.0108222	0.74495
cg25385684	0.00223937	0.00268787	0.406573	-0.00110074	0.00145957	0.452367	-0.00152568	0.00220587	0.490619
cg25385687	-0.00778004	0.00633227	0.221831	0.00168668	0.00343855	0.624742	0.009747	0.00519674	0.0633619
cg25385701	-0.0193124	0.0147738	0.193868	0.0146432	0.00802248	0.0706742	0.0152991	0.0121245	0.209679
cg25385731	0.0028597	0.032334	0.929686	0.00831436	0.017558	0.636769	-0.0067371	0.0265357	0.800056
cg25385733	-0.00179915	0.00414504	0.665104	-0.00100813	0.00225084	0.655114	0.00249701	0.00340174	0.464486
cg25385760	-0.000176668	0.00220191	0.936197	-0.00231111	0.00119568	0.0558218	-0.00138022	0.00180705	0.446624
cg25385819	0.00707836	0.00518943	0.175353	-0.00698601	0.00281797	0.0146893	-0.00138586	0.00425884	0.745491
cg25385828	0.0452771	0.0226856	0.0484215	-0.0107215	0.0123188	0.386013	-0.0290521	0.0186176	0.121523
cg25385873	0.00666984	0.00772078	0.389533	0.000314816	0.00419255	0.94028	-0.011206	0.00633627	0.07974
cg25385939	-0.0146563	0.0114798	0.204393	0.00995255	0.00623375	0.113233	0.0129505	0.00942117	0.172045
cg25385940	0.00128778	0.020782	0.950702	-0.00478516	0.0112851	0.672375	0.0102397	0.0170553	0.549485
cg25386019	-0.00187115	0.00262559	0.477567	0.00185845	0.00142575	0.195131	0.00112303	0.00215476	0.603285
cg25386114	-0.000160401	0.0151889	0.991593	0.00298079	0.00824788	0.718493	0.000209756	0.0124652	0.986605
cg25386133	0.0101775	0.0105354	0.336146	-0.00452272	0.00572093	0.430904	-0.00385911	0.00864613	0.656229
cg25386151	-0.000372779	0.00660783	0.955114	-0.00129735	0.00358819	0.718372	0.00245627	0.00542289	0.651481
cg25386194	0.00998443	0.0112307	0.375927	-0.00664912	0.0060985	0.277969	-0.00555424	0.00921676	0.548
cg25386234	-0.00205805	0.00633787	0.746007	0.00056884	0.0034416	0.869024	-0.00184121	0.00520134	0.724026
cg25386247	-0.0143924	0.0108636	0.187974	0.00242887	0.00589916	0.681337	0.0106048	0.0089155	0.236812
cg25386282	0.00486277	0.0116375	0.67687	0.000548154	0.00631943	0.931035	-0.0116391	0.00955066	0.225576
cg25386336	0.00308047	0.00257661	0.234442	-0.00104328	0.00139915	0.457466	-0.00148952	0.00211456	0.482664
cg25386393	-0.0089882	0.0134569	0.50558	0.00286611	0.00730737	0.695654	0.00172465	0.0110438	0.876189
cg25386411	-0.000190355	0.00539208	0.971902	0.00341847	0.00292801	0.245531	-0.00378056	0.00442515	0.394776
cg25386426	-0.0114765	0.0146832	0.436122	-0.00182458	0.00797328	0.819421	-0.00107242	0.0120502	0.929247
cg25386436	-0.00917677	0.0090196	0.311183	0.00390999	0.00489783	0.426411	0.00573933	0.00740217	0.439792
cg25386499	-0.00485159	0.0077809	0.53423	0.00785675	0.00422519	0.0656281	-0.00345139	0.0063856	0.589948
cg25386534	-6.13125e-05	0.003623	0.986529	-0.00120399	0.00196736	0.541814	0.00025808	0.00297331	0.930989
cg25386579	-3.67884e-05	0.00710935	0.995881	-0.00105634	0.00386053	0.784884	-6.48827e-06	0.00583448	0.999115
cg25386597	0.0131498	0.0166375	0.431012	-0.0168301	0.00903453	0.065149	0.00881988	0.013654	0.519654
cg25386639	0.00928574	0.00982264	0.346557	0.00702839	0.0053339	0.190347	-0.011922	0.00806121	0.142014
cg25386676	0.00959941	0.00971501	0.325272	-0.00607047	0.00527545	0.252351	-0.00957807	0.00797288	0.232203
cg25386699	0.00527107	0.00859264	0.540852	0.00280765	0.00466598	0.548594	-0.00722498	0.00705178	0.307818
cg25386707	-0.0575757	0.0196458	0.0041139	0.00544767	0.0106681	0.610619	0.038978	0.0161228	0.0172681
cg25386729	-0.00447821	0.00540015	0.408745	0.000322636	0.00293239	0.91259	0.0019186	0.00443178	0.665921
cg25386802	-0.00268876	0.00268228	0.318341	0.000575531	0.00145653	0.693506	0.00232399	0.00220128	0.293398
cg25386820	0.00092105	0.00215747	0.670278	-0.000428197	0.00117155	0.715443	0.000339497	0.00177058	0.848297
cg25386845	0.00732963	0.00818177	0.37229	-0.000346434	0.00444287	0.937989	-0.00657615	0.00671458	0.329539
cg25386954	-0.0227292	0.0165493	0.172414	0.000529543	0.00898662	0.953118	0.0142847	0.0135816	0.295213
cg25387010	-0.0159282	0.0191838	0.40817	0.0014922	0.0104172	0.88636	0.0136708	0.0157437	0.387103
cg25387043	0.026792	0.0106432	0.0132672	-0.0134777	0.00577948	0.0215216	-0.0153677	0.00873463	0.0812904
cg25387309	-0.000789362	0.00789716	0.920562	-0.0108618	0.00428832	0.0127232	0.00726008	0.00648101	0.265065
cg25387346	-0.00749788	0.0113572	0.510512	0.00755278	0.00616717	0.223314	-0.00374143	0.00932055	0.688891
cg25387410	-0.0199248	0.0199839	0.320931	0.02631	0.0108517	0.016958	0.00804783	0.0164003	0.624607
cg25387411	-0.00378875	0.00365129	0.30171	0.00256561	0.00198273	0.198383	0.00266606	0.00299653	0.375559
cg25387466	0.00759727	0.00997837	0.448063	-0.00285998	0.00541846	0.598686	-0.00152416	0.00818901	0.852692
cg25387487	-0.00335291	0.00249787	0.18226	4.3452e-06	0.00135639	0.99745	0.00232233	0.00204994	0.25973
cg25387505	0.0014227	0.00432004	0.742536	0.000478434	0.00234587	0.838772	-0.000699081	0.00354536	0.844049
cg25387540	0.00419986	0.00737004	0.569937	0.00070967	0.00400209	0.859579	0.00196836	0.00604842	0.745471
cg25387565	0.00257278	0.00387949	0.508606	-0.000599039	0.00210665	0.776672	-0.000424848	0.00318381	0.894089
cg25387578	-0.00863508	0.0177836	0.628241	-0.0263039	0.00965685	0.00750677	0.0126112	0.0145946	0.389412
cg25387593	0.00406233	0.00959209	0.672751	-0.00345537	0.00520871	0.508472	-0.0039007	0.00787201	0.621225
cg25387605	1.4656e-05	0.0135125	0.999137	-0.00582392	0.00733757	0.429072	0.00165732	0.0110894	0.881471
cg25387624	-0.00675445	0.0102609	0.511739	0.0101863	0.00557188	0.0702353	-0.00107761	0.00842088	0.898407
cg25387636	-0.0270704	0.014243	0.0599712	0.00934313	0.00773426	0.229631	0.0258544	0.0116889	0.0290425
cg25387677	-0.00236229	0.00646631	0.715572	-0.00119331	0.00351134	0.734622	0.00325921	0.00530675	0.540376
cg25387685	-0.00365538	0.018751	0.845797	-0.00809948	0.0101822	0.428061	-0.00472465	0.0153885	0.759405
cg25387812	0.00353701	0.00722973	0.625652	-0.00601257	0.00392589	0.128513	-0.00104774	0.00593327	0.860157
cg25387996	0.0286171	0.015178	0.0620107	0.00332218	0.00824199	0.687672	-0.0209391	0.0124563	0.0955989
cg25388025	-0.020902	0.0230169	0.365801	-0.004647	0.0124986	0.710757	-0.00336361	0.0188894	0.858997
cg25388052	-0.0124609	0.00612537	0.0443261	0.00186085	0.00332621	0.576991	0.0102849	0.00502695	0.0431463
cg25388061	-0.0166076	0.012064	0.171425	0.00781711	0.00655102	0.235333	0.00735448	0.00990067	0.45917
cg25388157	-0.00205529	0.00597591	0.731556	-0.00403764	0.00324504	0.216053	0.00485368	0.00490429	0.324502
cg25388162	-0.00670957	0.00710244	0.34689	0.00191948	0.00385677	0.619696	0.00437603	0.00582881	0.454401
cg25388264	-0.00279499	0.00424043	0.511191	-0.00244014	0.00230264	0.291597	0.0052922	0.00348002	0.131196
cg25388301	0.000963283	0.00251021	0.701907	0.000569769	0.0013631	0.676765	-0.000460764	0.00206007	0.823434
cg25388321	0.0148002	0.0115734	0.203653	0.00438039	0.00628459	0.48727	-0.0186552	0.009498	0.0520386
cg25388335	0.00178226	0.0145308	0.902605	-0.00737783	0.00789054	0.351825	-0.00523048	0.0119251	0.661804
cg25388447	0.0262793	0.0103867	0.0128189	-0.0172124	0.00564021	0.00285251	-0.00853541	0.00852414	0.318869
cg25388451	0.0297947	0.0179583	0.0999445	-0.00623005	0.00975176	0.524239	-0.0172207	0.014738	0.245148
cg25388500	0.0128423	0.0243326	0.598715	-0.0221485	0.0132131	0.0965296	-0.0115107	0.0199692	0.565509
cg25388527	-0.0111702	0.00736087	0.132008	0.000988109	0.00399711	0.80521	0.00543314	0.0060409	0.370408
cg25388528	0.00393949	0.00986983	0.690561	0.00270829	0.00535952	0.614343	-0.00793497	0.00809993	0.329416
cg25388562	-0.00440503	0.00703709	0.532629	-0.00416529	0.00382129	0.278085	0.00326457	0.00577517	0.573037
cg25388715	-0.0224695	0.00867296	0.010874	0.00812949	0.0047096	0.0871275	0.0127332	0.0071177	0.0763763
cg25388738	0.00488403	0.00726265	0.502685	0.00126804	0.00394377	0.748419	-0.00492468	0.00596029	0.410452
cg25388739	4.23851e-05	0.00769276	0.995614	0.00580964	0.00417733	0.167107	-0.00588551	0.00631327	0.353252
cg25388800	0.00331136	0.0199659	0.868579	0.00631068	0.0108419	0.561714	0.00364709	0.0163855	0.824275
cg25388823	-0.0021836	0.00935114	0.815798	0.00204356	0.00507786	0.688137	0.00126963	0.00767426	0.868901
cg25388861	0.0407022	0.0216878	0.063205	-0.0225981	0.0117769	0.0575954	-0.0278852	0.0177987	0.120057
cg25388876	0.0105034	0.00948835	0.270717	0.000420197	0.00515237	0.935149	-0.00525316	0.00778686	0.501334
cg25388882	0.00235732	0.0296726	0.936823	0.000515183	0.0161128	0.974551	0.0136792	0.0243516	0.575438
cg25388939	-0.00338306	0.00988294	0.732769	0.00141538	0.00536664	0.792476	-0.00149788	0.0081107	0.85382
cg25388946	0.00123916	0.00244032	0.61262	-0.000850061	0.00132514	0.522541	7.01066e-05	0.00200271	0.972139
cg25388952	-0.0853425	0.0957817	0.374869	-0.0673007	0.0520115	0.19839	0.0922076	0.0786058	0.243315
cg25388971	0.00987354	0.00544292	0.0724016	-6.28869e-05	0.00295562	0.983063	-0.00864861	0.00446688	0.0554137
cg25389065	0.00183152	0.00423465	0.66622	0.000182951	0.00229951	0.936731	-0.00435311	0.00347528	0.21301
cg25389127	0.00542922	0.0041065	0.188876	-0.0020433	0.00222992	0.361508	-0.0036111	0.00337011	0.286286
cg25389145	0.0105941	0.0118106	0.37168	0.00110245	0.0064134	0.863833	-0.0112747	0.00969268	0.247258
cg25389151	-0.00107163	0.00784983	0.891662	-0.000744293	0.00426262	0.861708	0.0015997	0.00644217	0.804352
cg25389187	-0.0177718	0.0161429	0.273343	0.000196579	0.00876595	0.982149	0.0218313	0.0132481	0.102231
cg25389213	0.0184182	0.019783	0.353888	-0.0159669	0.0107426	0.140056	-0.0143727	0.0162355	0.377944
cg25389235	-0.000856125	0.00381651	0.822923	0.000344262	0.00207245	0.868372	0.000582121	0.00313212	0.8529
cg25389250	0.0245337	0.0158397	0.124286	-0.0200034	0.00860131	0.0218722	-0.00306079	0.0129993	0.814291
cg25389269	-0.000648735	0.00669476	0.922981	-0.00163601	0.00363539	0.65358	0.0030073	0.00549423	0.585244
cg25389328	-0.0132363	0.00791462	0.0972913	0.0018537	0.00429781	0.667085	0.00749226	0.00649534	0.251213
cg25389393	0.00962582	0.0108758	0.378049	-0.00653612	0.00590577	0.270823	-0.00224623	0.00892549	0.80177
cg25389462	1.48405e-05	0.00250926	0.995292	0.00139413	0.00136258	0.308479	-0.0017851	0.00205929	0.38791
cg25389463	0.00167061	0.00776642	0.830082	-0.00323206	0.00421733	0.445095	0.0027963	0.00637372	0.661723
cg25389470	-0.00410934	0.00367395	0.265787	0.00152478	0.00199503	0.446331	0.00144832	0.00301513	0.631932
cg25389584	0.0132409	0.00918434	0.152233	-0.00446483	0.00498729	0.372612	-0.00786077	0.00753737	0.299278
cg25389707	0.00483405	0.00995013	0.628055	-0.00174025	0.00540313	0.748002	-0.0024335	0.00816584	0.766258
cg25389729	-0.0105606	0.0159548	0.509415	0.00838703	0.00866377	0.335139	0.012681	0.0130937	0.334929
cg25389791	-0.00547641	0.0109492	0.617957	0.00211099	0.00594562	0.723233	0.0109426	0.00898572	0.225915
cg25389803	-0.0220226	0.0121667	0.0730142	0.011949	0.00660677	0.0732462	0.0131987	0.00998492	0.188955
cg25389863	-0.00172329	0.00706591	0.807772	0.00258957	0.00383694	0.501152	0.000996928	0.00579882	0.863817
cg25389934	0.0185202	0.0172984	0.28668	-0.00354338	0.0093934	0.706737	-0.0256803	0.0141964	0.0731938
cg25389947	0.00218192	0.00322812	0.500515	0.000732699	0.00175293	0.676773	-0.00226619	0.00264924	0.394182
cg25389948	0.0230713	0.0173089	0.185313	0.00392247	0.00939909	0.677255	-0.0137208	0.014205	0.336206
cg25389972	-0.0135298	0.00934595	0.150556	-0.000383444	0.00507505	0.939911	0.0157465	0.00767001	0.042446
cg25390014	-0.00334659	0.0106554	0.754058	-0.00157132	0.00578609	0.786462	0.0111545	0.00874461	0.204789
cg25390025	0.0231033	0.017803	0.197098	-0.0128938	0.0096674	0.185045	-0.00848679	0.0146105	0.562517
cg25390063	0.0207352	0.0116548	0.0779842	-0.0139469	0.00632882	0.0296283	-0.0117338	0.00956485	0.222532
cg25390165	-0.00576608	0.0100779	0.568387	0.00344885	0.0054725	0.529862	-0.0019038	0.00827069	0.818374
cg25390199	0.00550411	0.00608586	0.367754	0.000202377	0.00330475	0.951281	-0.00178704	0.00499452	0.721178
cg25390223	-0.00432555	0.0085127	0.61238	0.0101972	0.00462258	0.0294662	0.00298403	0.00698618	0.670117
cg25390230	-0.000840863	0.00384276	0.827198	-0.000731005	0.0020867	0.726771	0.00013189	0.00315366	0.966717
cg25390243	-0.00296399	0.00938362	0.752701	0.00158471	0.0050955	0.756388	-0.00422032	0.00770091	0.584782
cg25390325	6.37728e-05	0.010345	0.995093	0.00370416	0.00561753	0.511022	0.00452733	0.00848987	0.594928
cg25390334	-0.00754624	0.00858202	0.381151	0.0060659	0.00466022	0.195761	0.0113156	0.00704306	0.111003
cg25390349	-0.000971254	0.00366043	0.791245	0.000207425	0.00198769	0.917078	0.000807452	0.00300403	0.788595
cg25390352	-0.00292175	0.00214351	0.175644	-0.00108691	0.00116397	0.352453	0.00227951	0.00175912	0.197749
cg25390367	0.00103733	0.0109112	0.924432	-0.000389459	0.00592501	0.947711	-0.00318511	0.00895456	0.722749
cg25390412	-0.0182269	0.0193377	0.347971	0.00231455	0.0105008	0.825954	0.0121944	0.01587	0.4439
cg25390413	0.00720664	0.0141848	0.612433	0.00551871	0.00770265	0.47522	-0.00549992	0.0116411	0.637538
cg25390432	-0.0160199	0.0155218	0.304291	-0.00628958	0.00842865	0.457129	0.00352589	0.0127384	0.782458
cg25390440	-0.0198377	0.0143125	0.16854	2.54531e-05	0.00777201	0.997393	0.0122492	0.011746	0.299309
cg25390461	-0.0359736	0.0326907	0.273549	0.0160443	0.0177517	0.368067	0.0263256	0.0268285	0.32862
cg25390476	-0.000384505	0.00306122	0.900274	0.00170246	0.00166231	0.30801	-0.000626289	0.00251227	0.8036
cg25390510	0.00330587	0.0026168	0.209143	-0.000163743	0.00142098	0.90847	-0.00292481	0.00214754	0.176001
cg25390556	0.00472199	0.0253089	0.852338	-0.0219313	0.0137433	0.113405	-0.00244349	0.0207704	0.906565
cg25390562	0.0244998	0.0151886	0.109601	-0.00653978	0.00824772	0.429532	-0.0224465	0.0124649	0.0744784
cg25390570	-0.0106703	0.0255012	0.676455	-0.00981049	0.0138477	0.480161	0.023811	0.0209283	0.2577
cg25390635	0.0305439	0.0187159	0.105543	-0.00993566	0.0101631	0.330407	-0.019565	0.0153597	0.205422
cg25390645	-0.0138565	0.0147588	0.349859	0.00521046	0.00801435	0.516956	0.0147645	0.0121122	0.225462
cg25390656	-0.00362691	0.00529849	0.495088	-0.000676104	0.00287719	0.814655	0.00309282	0.00434834	0.478427
cg25390658	-0.00309498	0.00336145	0.359208	0.0023627	0.00182534	0.198241	-8.40077e-05	0.00275866	0.975761
cg25390683	0.00603907	0.0206513	0.770508	-0.015026	0.0112141	0.183031	-0.0103747	0.016948	0.541703
cg25390749	0.000994271	0.0218135	0.963727	-0.000215046	0.0118452	0.985548	0.00675363	0.0179018	0.706708
cg25390755	-0.00491694	0.0131223	0.708604	0.00561299	0.00712568	0.432559	0.0066207	0.0107692	0.539968
cg25390787	-0.0158624	0.0266629	0.553116	-0.000810725	0.0144785	0.955447	0.0306484	0.0218816	0.164135
cg25390979	-0.00162297	0.00319499	0.61249	0.00117938	0.00173495	0.498073	0.00107748	0.00262206	0.681922
cg25391072	-0.0040332	0.0152036	0.79129	0.00261037	0.00825585	0.752462	-0.00627372	0.0124772	0.6161
cg25391092	-0.00765781	0.00779028	0.327767	0.00648597	0.00423029	0.128092	0.00191479	0.0063933	0.765124
cg25391098	0.0165466	0.0125336	0.189514	-0.00673296	0.006806	0.324703	-0.00650433	0.010286	0.528472
cg25391143	-0.00314299	0.00610738	0.60785	0.0028826	0.00331644	0.386638	0.000567312	0.00501218	0.910089
cg25391162	-0.0190064	0.0111441	0.0909226	0.0113241	0.00605149	0.0639625	-0.00419676	0.00914572	0.647228
cg25391194	-0.0197874	0.0091371	0.0325009	0.017168	0.00496164	0.000769396	0.0111491	0.00749861	0.139923
cg25391196	-0.00637141	0.0189959	0.737955	-0.00716429	0.0103152	0.488809	-0.0045863	0.0155895	0.769166
cg25391198	-0.00987949	0.0266498	0.711563	0.0154632	0.0144714	0.287617	0.0231748	0.0218709	0.29164
cg25391231	-0.00288341	0.00869311	0.740755	0.00198455	0.00472054	0.675008	-0.00189926	0.00713423	0.79057
cg25391315	0.000132702	0.0105868	0.990022	0.00237194	0.00574884	0.680707	0.00333512	0.00868832	0.701822
cg25391332	0.000215141	0.014446	0.988145	0.00401397	0.0078445	0.609892	-0.00160299	0.0118555	0.892692
cg25391444	0.0118166	0.0184905	0.524109	-0.00802183	0.0100407	0.426052	-0.0110246	0.0151747	0.469068
cg25391562	-0.00908841	0.00945894	0.338746	0.00405476	0.0051364	0.431567	0.00912841	0.00776273	0.242163
cg25391603	-0.00532369	0.00271148	0.0521248	0.0004305	0.00147239	0.770546	0.00393105	0.00222525	0.0800742
cg25391620	-0.0185859	0.00981825	0.060987	0.0074408	0.00533151	0.165638	0.0096513	0.00805761	0.233574
cg25391639	-0.00584598	0.00645835	0.367348	0.00226204	0.00350702	0.520267	0.00442664	0.00530022	0.405426
cg25391673	0.000797616	0.00898914	0.929457	0.00219889	0.00488129	0.653256	-0.00517791	0.00737718	0.484236
cg25391681	-0.00731287	0.0112661	0.517625	0.0061131	0.00611774	0.319871	0.00633122	0.00924584	0.494933
cg25391692	0.0119676	0.00978218	0.22379	0.00101383	0.00531193	0.848988	-0.00749615	0.008028	0.352478
cg25391724	0.0100372	0.019506	0.607885	-0.00547029	0.0105922	0.606579	-0.000281271	0.0160081	0.986013
cg25391750	0.0148429	0.00961893	0.12568	-0.0055502	0.00522328	0.290296	0.000725827	0.00789403	0.926908
cg25391814	-0.000213233	0.00226849	0.925282	-0.0006801	0.00123184	0.581999	0.00238132	0.0018617	0.203549
cg25391820	-0.00269342	0.00618448	0.664044	0.000332693	0.0033583	0.921266	-0.00202703	0.00507546	0.690389
cg25391846	0.00169014	0.0130231	0.896978	-0.0102649	0.00707182	0.149479	-0.00512735	0.0106878	0.632365
cg25391948	-0.00820022	0.0177685	0.64535	0.0128933	0.00964868	0.184218	0.00778776	0.0145822	0.594378
cg25392059	0.00207769	0.0113174	0.854678	-0.00792893	0.00614559	0.199693	-0.00651847	0.00928792	0.484272
cg25392060	0.00810708	0.0178128	0.649916	0.0052236	0.00967274	0.590266	-0.00110506	0.0146186	0.93988
cg25392146	-0.00261555	0.0126147	0.836127	0.0117358	0.00685007	0.089486	-0.000129197	0.0103526	0.990066
cg25392154	0.0135379	0.00879432	0.12658	-0.00819232	0.0047755	0.0890713	-0.00662889	0.00721729	0.360381
cg25392168	0.00206776	0.00771528	0.789194	-0.00210719	0.00418956	0.615997	0.00200096	0.00633175	0.752586
cg25392187	0.00228736	0.00373742	0.54179	-0.000681852	0.00202949	0.737533	-0.00272815	0.00306721	0.375698
cg25392269	-0.0028078	0.00303807	0.357401	-4.80859e-05	0.00164973	0.9768	0.00160685	0.00249327	0.52061
cg25392275	-0.00727899	0.00667615	0.277965	0.00332563	0.00362529	0.360971	0.00641137	0.00547896	0.244458
cg25392287	-0.0121503	0.0117931	0.305136	0.00833377	0.00640391	0.195856	0.00974009	0.00967833	0.316441
cg25392325	-0.00440982	0.00737704	0.551218	0.00821506	0.00400589	0.042668	0.00105667	0.00605416	0.861766
cg25392340	-0.0016868	0.0157283	0.914789	0.00464752	0.00854079	0.587435	0.00307015	0.0129078	0.812439
cg25392362	-0.0013708	0.00304177	0.653122	0.00111593	0.00165175	0.500709	0.000358484	0.00249631	0.886075
cg25392384	0.00140403	0.00324426	0.666027	0.00049893	0.0017617	0.777549	-0.00372309	0.00266249	0.164821
cg25392500	0.0115117	0.0150803	0.446883	-0.00127304	0.00818893	0.876744	-0.00949727	0.0123761	0.444493
cg25392511	-0.0132618	0.0126129	0.295359	-0.00374377	0.00684908	0.585754	0.0150154	0.0103511	0.149737
cg25392523	0.0107418	0.0159234	0.501348	-0.0105182	0.00864674	0.226422	-0.00203311	0.013068	0.876649
cg25392526	0.00273136	0.0118471	0.818093	-0.00604646	0.00643325	0.34934	-0.0024837	0.00972267	0.798849
cg25392545	-0.0130018	0.0130898	0.322756	0.00668677	0.00710803	0.348902	0.00589984	0.0107425	0.583977
cg25392584	-0.0012706	0.00315077	0.687536	-0.00166558	0.00171094	0.332446	0.000991333	0.00258577	0.702177
cg25392637	-0.0192749	0.0153405	0.211607	0.00904602	0.0083302	0.279884	0.0122825	0.0125896	0.3314
cg25392692	0.00426214	0.0243672	0.86147	0.00427624	0.0132319	0.747176	0.0088228	0.0199976	0.65994
cg25392700	-0.00244629	0.00543434	0.653485	-0.000343878	0.00295096	0.907444	0.00227518	0.00445983	0.610969
cg25392704	-0.000158972	0.00965177	0.986889	-0.00448405	0.00524111	0.394105	-0.0032241	0.00792098	0.684774
cg25392777	-0.00598787	0.00684412	0.383538	-0.000704813	0.0037165	0.849937	0.00339636	0.00561681	0.546639
cg25392814	-0.00943306	0.0118935	0.42941	0.003187	0.00645841	0.622667	0.00189978	0.00976069	0.846037
cg25392935	0.00258356	0.00270506	0.341629	-0.000993568	0.00146891	0.500207	-0.000232944	0.00221998	0.916622
cg25392995	-0.0141702	0.0125082	0.259731	0.00230804	0.00679219	0.734649	0.00437643	0.0102651	0.670694
cg25393009	0.00762748	0.00575282	0.18763	-0.00219188	0.0031239	0.484382	-0.00253251	0.00472121	0.592758
cg25393109	-0.00559803	0.00345059	0.107593	0.00134577	0.00187374	0.474139	0.00386032	0.00283182	0.175605
cg25393233	0.00877867	0.00787363	0.267304	-0.00364475	0.00427555	0.395808	-0.00639662	0.00646171	0.324382
cg25393234	-0.00257966	0.0188694	0.891509	-0.00669607	0.0102465	0.514797	0.00596012	0.0154856	0.701069
cg25393323	0.000171763	0.00212555	0.935741	-0.000172423	0.00115422	0.881523	-0.00115923	0.00174439	0.50773
cg25393347	-0.00440074	0.0028769	0.128966	-0.000226637	0.00156222	0.884918	0.00318813	0.002361	0.179682
cg25393376	0.0100541	0.014102	0.477384	0.000830672	0.00765767	0.913816	-0.0148456	0.0115732	0.202273
cg25393388	-9.28886e-05	0.0136254	0.994573	-0.0080602	0.00739887	0.278366	0.00569307	0.011182	0.611683
cg25393465	-0.00158342	0.0195561	0.935615	0.00413141	0.0106194	0.697995	0.0017809	0.0160492	0.911846
cg25393494	0.0204694	0.0191628	0.287776	0.00271287	0.0104058	0.794805	-0.0151572	0.0157264	0.337259
cg25393495	-0.00961953	0.0200366	0.632111	0.0107727	0.0108803	0.324291	0.00991727	0.0164436	0.547677
cg25393503	0.0158465	0.009605	0.101832	0.00396712	0.00521571	0.448518	-0.0142277	0.00788259	0.0738185
cg25393551	0.0112707	0.0123356	0.362887	-0.000644469	0.00669849	0.923528	-0.00528312	0.0101235	0.602814
cg25393574	0.00210638	0.0058856	0.721114	-0.00189459	0.003196	0.554532	-0.00553469	0.00483017	0.254341
cg25393576	0.000978793	0.00198856	0.62355	0.000133461	0.00107983	0.901862	-0.000943006	0.00163196	0.564557
cg25393579	-0.0128934	0.0219772	0.558625	0.0157622	0.0119341	0.18932	0.0185109	0.0180362	0.306991
cg25393595	0.00417372	0.00814927	0.609567	-0.00234563	0.00442522	0.59714	-0.00105733	0.00668791	0.874672
cg25393671	0.0111093	0.014035	0.430332	-0.00290503	0.00762129	0.70381	-0.0110945	0.0115182	0.337552
cg25393697	0.00373325	0.0134728	0.782228	0.00455248	0.00731604	0.535058	-0.00931781	0.0110568	0.401214
cg25393713	0.00551186	0.0070741	0.437558	-0.00317945	0.00384138	0.409642	-0.00250248	0.00580555	0.667276
cg25393792	-0.00164041	0.00375432	0.663012	0.000452798	0.00203867	0.824645	-0.000614176	0.00308108	0.842366
cg25393842	-0.0106886	0.0130108	0.413126	0.00386602	0.00706511	0.58535	0.00808341	0.0106776	0.450643
cg25393861	-0.0221269	0.025802	0.392996	0.0250945	0.014011	0.0760338	0.0239835	0.0211751	0.259833
cg25394042	-0.00026569	0.00629844	0.966429	0.00612924	0.00342018	0.0758696	0.000336311	0.00516898	0.948242
cg25394109	-0.0527448	0.0296285	0.0778039	0.0266777	0.0160889	0.100138	0.0281211	0.0243154	0.249977
cg25394179	-0.00745083	0.0195213	0.703438	0.00322723	0.0106005	0.761367	0.00886901	0.0160207	0.580978
cg25394197	-0.0147881	0.00917878	0.11002	0.00304306	0.00498427	0.542768	0.0102319	0.00753281	0.177144
cg25394203	-0.0220477	0.0163316	0.179786	0.00418256	0.00886838	0.638128	0.0155973	0.0134029	0.247054
cg25394253	0.0238246	0.0138168	0.0874573	-0.0170176	0.00750279	0.0252711	-0.0116724	0.0113391	0.305554
cg25394301	0.00271965	0.0143146	0.849666	0.00105369	0.00777315	0.892421	-0.00121331	0.0117477	0.917928
cg25394461	-0.00228095	0.00516819	0.659831	-0.0024132	0.00280644	0.391726	0.00293289	0.00424142	0.490715
cg25394505	-0.00272552	0.00557577	0.625946	-0.000850134	0.00302776	0.779407	0.00190893	0.0045759	0.677366
cg25394572	-0.00686612	0.00603163	0.257446	-0.000777967	0.0032753	0.812691	0.00533077	0.00495002	0.283872
cg25394605	-0.000701181	0.00834158	0.933163	-0.00144763	0.00452965	0.749885	0.00775529	0.00684574	0.259735
cg25394625	0.0107441	0.00760704	0.16066	-0.00550012	0.00413078	0.185779	-0.00743719	0.00624292	0.236101
cg25394652	-0.00503998	0.00836977	0.548304	0.0021611	0.00454496	0.635378	0.000685043	0.00686888	0.920739
cg25394782	0.0154972	0.0251467	0.538987	-0.000748893	0.0136552	0.956363	0.00837859	0.0206373	0.685536
cg25394801	-0.00474653	0.0108768	0.663408	-0.0025824	0.00590631	0.662803	0.00460804	0.0089263	0.606729
cg25394954	-0.0145716	0.0116537	0.213813	0.00901676	0.00632822	0.157032	0.00937461	0.00956395	0.329137
cg25394960	-0.0135468	0.0164629	0.412362	0.00989282	0.0089397	0.270874	0.00654321	0.0135107	0.629137
cg25395022	0.0122741	0.0118424	0.302265	-0.00191116	0.00643067	0.766878	-0.0183254	0.00971878	0.0619919
cg25395041	0.00152933	0.0034464	0.658096	-0.000519772	0.00187147	0.781737	-0.00157873	0.00282838	0.577859
cg25395100	-0.0205746	0.00841001	0.0160115	0.00416102	0.00456681	0.364213	0.0167923	0.0069019	0.0165858
cg25395108	0.000670658	0.00260166	0.797058	0.00101964	0.00141276	0.471988	-0.00172322	0.00213512	0.421361
cg25395120	-0.00323011	0.0105353	0.759729	-0.000441801	0.00572091	0.938584	0.00997726	0.0086461	0.251017
cg25395158	0.00784872	0.00939542	0.405316	-0.00854766	0.00510191	0.0966994	-0.0054032	0.0077106	0.484939
cg25395166	-0.0199203	0.0190357	0.297639	-0.00647792	0.0103368	0.532164	0.0281351	0.0156222	0.0744477
cg25395188	-0.000536893	0.00856326	0.950121	0.00338049	0.00465003	0.468781	-0.00302923	0.00702766	0.66728
cg25395272	-0.0102405	0.00916907	0.266491	0.00715633	0.004979	0.15347	-4.28471e-05	0.00752484	0.995467
cg25395327	-0.00572882	0.0156081	0.714292	0.0104625	0.00847551	0.219671	-0.000397749	0.0128092	0.975284
cg25395400	-0.0155641	0.013118	0.237995	0.00540704	0.00712335	0.449441	0.0170162	0.0107656	0.116841
cg25395413	0.000457287	0.00281416	0.871214	-0.00155369	0.00152815	0.311521	0.000594921	0.00230951	0.7972
cg25395505	-0.00629409	0.00669541	0.349246	0.00228456	0.00363575	0.53107	0.0008439	0.00549476	0.87822
cg25395545	0.00703109	0.0100078	0.483813	0.000411997	0.00543444	0.939706	-0.00474628	0.00821316	0.564521
cg25395546	-0.00215759	0.00895088	0.809967	-0.00874272	0.00486052	0.0748049	-0.00126704	0.00734578	0.863373
cg25395581	0.0110923	0.00630996	0.0815444	-0.0105458	0.00342644	0.00263296	-0.00309451	0.00517843	0.55135
cg25395585	-0.000794757	0.00889045	0.928931	-0.00505489	0.0048277	0.297368	0.00640326	0.00729618	0.382064
cg25395619	0.00222444	0.00694822	0.749466	0.00421603	0.00377303	0.266252	-0.00294429	0.00570224	0.606654
cg25395653	0.0024693	0.0081937	0.763705	0.00300259	0.00444935	0.501194	-0.00609979	0.00672437	0.366328
cg25395660	0.0206213	0.0147212	0.164093	-0.0033571	0.00799393	0.675337	-0.0164822	0.0120814	0.175268
cg25395671	0.00490459	0.00692981	0.480596	0.000191673	0.00376303	0.959469	-0.00371004	0.00568713	0.515531
cg25395812	0.00986814	0.0186341	0.597474	-0.0114722	0.0101187	0.259357	-0.00446676	0.0152926	0.77077
cg25395830	0.0137118	0.0122294	0.264636	-0.0133169	0.00664082	0.0473849	-0.00213197	0.0100364	0.83217
cg25395945	0.00514656	0.013979	0.713458	-0.00241456	0.00759087	0.751022	0.00701998	0.0114722	0.541859
cg25395997	-0.000866754	0.00743957	0.907464	-0.00581695	0.00403984	0.152737	0.000823927	0.00610548	0.892899
cg25396173	0.00787077	0.00833771	0.347241	0.00328818	0.00452755	0.469221	-0.00657519	0.00684257	0.338698
cg25396185	0.000510682	0.0107954	0.962356	-0.00447585	0.00586213	0.446788	-0.000167468	0.00885953	0.984953
cg25396229	0.00207292	0.0054352	0.703651	0.00288157	0.00295143	0.331044	-0.000453344	0.00446054	0.919232
cg25396236	0.0070103	0.00498976	0.162857	-0.0068825	0.00270954	0.012478	-0.000549114	0.00409498	0.893573
cg25396287	0.00115808	0.0144752	0.936379	-0.0100918	0.00786032	0.201876	-0.00286009	0.0118794	0.81019
cg25396301	-0.00211359	0.00604369	0.727219	0.000879519	0.00328185	0.789205	0.0018416	0.00495992	0.711131
cg25396370	-0.000104584	0.00206437	0.959687	0.000486142	0.00112099	0.665377	0.00138873	0.00169418	0.414154
cg25396425	-0.00775146	0.010803	0.47457	-0.007516	0.00586627	0.20281	0.0126636	0.0088658	0.156021
cg25396464	-0.0114075	0.011884	0.339211	0.00396546	0.00645327	0.540161	0.00853862	0.00975293	0.383213
cg25396488	0.000201446	0.0060456	0.973479	0.00343481	0.00328289	0.297726	0.00135797	0.00496148	0.784827
cg25396518	-0.037268	0.024437	0.130112	0.0375404	0.0132698	0.00555057	0.019418	0.0200548	0.335046
cg25396537	-0.00575767	0.0027268	0.0369928	0.00204695	0.00148071	0.169645	0.00257811	0.00223782	0.251794
cg25396561	0.010476	0.0102346	0.308275	-0.00363169	0.00555759	0.51482	-0.00284974	0.00839928	0.735043
cg25396637	-0.0187037	0.0117639	0.114722	0.00188697	0.00638805	0.768252	0.0102347	0.00965436	0.291418
cg25396643	-0.00144782	0.00254781	0.571016	-0.000712538	0.00138351	0.607572	0.00193185	0.00209093	0.357551
cg25396690	0.00318215	0.00576674	0.582197	-0.00196947	0.00313146	0.530698	-0.00287994	0.00473263	0.544091
cg25396728	0.00617132	0.0146933	0.675298	0.0012388	0.00797878	0.876899	-0.00629175	0.0120585	0.602879
cg25396772	-0.00467808	0.00868592	0.591264	0.00820715	0.00471664	0.0846482	0.0102846	0.00712833	0.151924
cg25396787	0.0167327	0.021087	0.429191	-0.0128326	0.0114507	0.264864	-0.0100356	0.0173056	0.563164
cg25396790	-0.0160203	0.00852767	0.0629423	0.00246389	0.0046307	0.595746	0.0109287	0.00699846	0.121258
cg25396818	-0.00702389	0.010552	0.507032	0.00552683	0.00572997	0.336887	0.00820844	0.0086598	0.345269
cg25396862	-0.00126569	0.0141494	0.928885	-0.0131669	0.0076834	0.0894047	0.00364559	0.011612	0.754154
cg25396971	0.00185555	0.00295099	0.530791	0.000675582	0.00160245	0.674145	-0.00236635	0.00242181	0.330663
cg25397029	-0.00133495	0.0251417	0.957751	0.00141674	0.0136525	0.91754	-0.0150752	0.0206332	0.466559
cg25397076	0.00278207	0.00334575	0.407479	-0.00122118	0.00181681	0.502893	-0.00297617	0.00274578	0.280776
cg25397157	-0.00240209	0.00792545	0.762397	0.003256	0.00430369	0.450931	-0.00335861	0.00650423	0.60663
cg25397183	-0.00247683	0.00806948	0.759471	0.00220331	0.0043819	0.616095	0.00846497	0.00662243	0.20386
cg25397191	-0.00563373	0.0116198	0.628756	-0.00422329	0.00630982	0.504694	-0.00190976	0.00953613	0.841642
cg25397258	-0.00187113	0.00877017	0.831448	-0.00176505	0.00476239	0.711631	0.00594045	0.00719747	0.410958
cg25397280	-0.0136343	0.00841251	0.107942	1.98628e-05	0.00456817	0.996539	0.0108501	0.00690395	0.118921
cg25397382	0.0162922	0.00838593	0.0545962	-0.00109687	0.00455374	0.810102	-0.0152592	0.00688214	0.0286642
cg25397426	-0.00371449	0.00783887	0.636543	-0.000636946	0.00425667	0.881327	0.00233317	0.00643318	0.717541
cg25397467	-0.017212	0.0131895	0.194623	0.0119355	0.00716218	0.0984679	0.015194	0.0108243	0.163228
cg25397484	0.00606271	0.0101197	0.550338	0.00278556	0.0054952	0.613235	-0.0135276	0.00830499	0.106205
cg25397519	0.013941	0.016624	0.403509	-0.000761577	0.00902716	0.93292	-0.000865309	0.0136429	0.949543
cg25397557	-0.0205278	0.016133	0.205909	0.00681511	0.00876055	0.438279	0.0157933	0.01324	0.235494
cg25397562	-0.000571161	0.00251423	0.820712	-0.000213106	0.00136528	0.876248	-0.00110478	0.00206337	0.593437
cg25397597	0.0288904	0.0222314	0.196477	-0.000777477	0.0120721	0.948766	-0.0129149	0.0182448	0.480523
cg25397663	0.00371741	0.00333507	0.267433	-0.000510578	0.00181101	0.778527	-0.00172278	0.00273701	0.530368
cg25397706	0.0112426	0.00984893	0.256137	-0.00030211	0.00534818	0.955055	-0.00326175	0.00808279	0.687332
cg25397718	0.002903	0.00255994	0.259256	0.000574862	0.0013901	0.680017	-0.00463639	0.00210088	0.0294002
cg25397779	-0.00200787	0.00233021	0.390742	0.00185625	0.00126535	0.145232	0.00176564	0.00191234	0.357881
cg25397818	-0.0125435	0.0122271	0.307201	0.00807301	0.00663957	0.226628	0.0119519	0.0100345	0.236186
cg25397828	-0.016055	0.0157027	0.308818	0.00021082	0.0085269	0.98032	0.0134311	0.0128868	0.29959
cg25397849	9.77171e-05	0.0110836	0.992982	0.000444632	0.00601864	0.941243	0.000129469	0.00909607	0.988669
cg25397886	-0.000913296	0.00945189	0.923199	-0.00187395	0.00513257	0.715731	-0.00417558	0.00775694	0.591456
cg25397895	-0.0103925	0.00958548	0.28065	-0.000799139	0.00520512	0.878262	0.00676028	0.00786658	0.392007
cg25397922	0.000787062	0.00649451	0.903763	0.00383065	0.00352665	0.279765	-0.00145578	0.00532989	0.785261
cg25397945	0.00610022	0.0120933	0.614968	-0.00393953	0.00656691	0.549803	-0.00882799	0.00992468	0.375676
cg25397973	-0.00376423	0.00264264	0.157155	0.000858088	0.00143501	0.551091	0.00140239	0.00216875	0.519215
cg25397978	0.00460393	0.00286368	0.110768	0.000437669	0.00155504	0.778893	-0.00153192	0.00235016	0.515865
cg25398032	-0.00906104	0.00546559	0.1002	0.000604674	0.00296793	0.838936	0.00733968	0.00448548	0.104631
cg25398044	0.0183198	0.0127749	0.154397	-0.000868151	0.00693705	0.900636	-0.00816249	0.0104841	0.43791
cg25398061	0.0150085	0.00797457	0.0624732	-0.00224836	0.00433036	0.604658	-0.00919156	0.00654454	0.162999
cg25398112	0.00458022	0.00641398	0.476677	-0.00449338	0.00348292	0.199715	-0.00139009	0.0052638	0.792209
cg25398183	0.00169575	0.0108475	0.876062	-0.00122953	0.0058904	0.835042	-0.00432189	0.00890226	0.6283
cg25398213	0.00216065	0.00296934	0.468373	-0.0013334	0.00161242	0.410053	-0.00224364	0.00243687	0.35922
cg25398223	-0.0250673	0.0126924	0.0507751	0.00793007	0.00689224	0.2524	0.0124555	0.0104164	0.234359
cg25398307	-0.0146882	0.00830896	0.0798739	0.00703611	0.00451194	0.121764	0.007792	0.00681897	0.255646
cg25398315	0.0210933	0.0108977	0.0554866	-0.000582194	0.00591766	0.921808	-0.0184985	0.00894346	0.0409487
cg25398378	0.00515066	0.0081655	0.52949	-0.00221435	0.00443404	0.618497	-0.00383212	0.00670123	0.568589
cg25398408	-0.0017371	0.00753489	0.8181	0.00304261	0.00409161	0.45869	0.00371444	0.00618371	0.549288
cg25398433	0.00068321	0.00701715	0.922615	-0.00100023	0.00381046	0.79343	0.0016438	0.00575881	0.775843
cg25398486	-0.00265473	0.00264928	0.318516	0.00116321	0.00143862	0.420511	0.00167221	0.0021742	0.443474
cg25398566	-0.0281827	0.0117878	0.0185083	0.000669261	0.00640102	0.916919	0.0206128	0.00967396	0.0353377
cg25398580	-0.00193043	0.00294611	0.513678	-0.000731791	0.0015998	0.648267	0.000578025	0.00241781	0.811496
cg25398593	0.033952	0.0100062	0.000961487	-0.0127782	0.00543359	0.020467	-0.0242572	0.00821187	0.00383786
cg25398598	-0.00127352	0.00270755	0.639031	-0.00114575	0.00147026	0.437485	0.00148503	0.00222202	0.505327
cg25398876	-0.0132921	0.0133392	0.32121	0.00838692	0.00724346	0.249429	0.0072037	0.0109472	0.511886
cg25398905	-0.0115196	0.0134865	0.394871	0.00393894	0.00732344	0.591765	0.00712137	0.011068	0.521292
cg25398924	-0.00327882	0.00879912	0.710141	0.00429015	0.00477811	0.371212	-0.000241778	0.00722123	0.973351
cg25398949	0.00148828	0.00287611	0.605872	-0.00136821	0.00156179	0.38291	0.00215902	0.00236036	0.36235
cg25398971	-0.00130703	0.00762115	0.864145	0.00205755	0.00413844	0.620055	0.000895131	0.0062545	0.886459
cg25398978	0.00401533	0.0112299	0.72136	0.00376829	0.00609807	0.537886	-0.00105636	0.00921611	0.908954
cg25399000	-0.00546863	0.00574692	0.343399	-0.00386603	0.0031207	0.218044	0.00702048	0.00471636	0.139471
cg25399060	0.00490439	0.00838765	0.559936	-0.0002449	0.00455467	0.957217	-0.0111346	0.00688355	0.108619
cg25399071	0.00897693	0.0144233	0.534973	0.0005012	0.00783215	0.949092	-0.00734579	0.0118369	0.536156
cg25399158	0.0324303	0.0150489	0.0333429	-0.0151927	0.00817188	0.0656796	-0.0262845	0.0123503	0.0355489
cg25399162	-0.0093942	0.00837896	0.264659	-0.000529852	0.00454995	0.907506	0.00287465	0.00687642	0.676729
cg25399166	0.00874278	0.00916885	0.342412	0.000627174	0.00497888	0.899988	-0.00309251	0.00752466	0.681884
cg25399239	-0.00303661	0.0103525	0.769828	0.00372088	0.0056216	0.509426	0.00824898	0.00849602	0.333717
cg25399267	0.00313319	0.00285434	0.274735	-0.000225115	0.00154997	0.884788	-0.00377981	0.00234249	0.109482
cg25399277	0.0252436	0.0264019	0.341104	-0.0160094	0.0143368	0.266569	-0.0304677	0.0216674	0.162497
cg25399309	0.00147178	0.0128365	0.908927	0.00417843	0.00697049	0.550109	-0.00144769	0.0105346	0.890948
cg25399333	0.00264578	0.0122808	0.829823	-0.00752422	0.00666875	0.261656	0.00776252	0.0100786	0.442833
cg25399367	0.000387531	0.00315941	0.902601	0.000869564	0.00171563	0.613275	-0.00121369	0.00259285	0.640647
cg25399403	-0.0028924	0.0121647	0.812502	-0.00255068	0.00660571	0.700144	0.00647925	0.00998331	0.517686
cg25399439	0.0104369	0.00764778	0.175132	-0.00479768	0.0041529	0.250488	-0.00175154	0.00627635	0.780715
cg25399461	-0.025235	0.0124745	0.0455055	0.00421988	0.0067739	0.534599	0.0132606	0.0102375	0.197932
cg25399504	-0.0116836	0.0125177	0.352676	-0.00510938	0.00679739	0.453856	0.0196466	0.010273	0.0584198
cg25399544	-0.00115696	0.00986859	0.906887	-0.00283842	0.00535885	0.597409	-0.00163903	0.00809892	0.839996
cg25399573	0.00172753	0.00770457	0.823001	-0.00412197	0.00418374	0.326671	-0.00479524	0.00632296	0.449842
cg25399743	-0.0108976	0.0163126	0.505502	0.00625774	0.0088581	0.481407	0.020864	0.0133874	0.121992
cg25399771	0.005807	0.00832329	0.486849	0.00315113	0.00451972	0.487152	-0.00651677	0.00683073	0.342157
cg25399818	0.00556409	0.011464	0.62839	-0.010991	0.00622518	0.0802431	-0.0020442	0.00940822	0.828394
cg25399963	-0.00649279	0.00383391	0.0931875	0.00106537	0.00208189	0.609865	0.0036317	0.0031464	0.250903
cg25399998	7.31142e-05	0.0074428	0.99218	-0.00296363	0.0040416	0.464946	-0.00421674	0.00610813	0.491429
cg25400013	-0.000314095	0.00210089	0.881429	-0.000348667	0.00114083	0.760467	0.00136563	0.00172415	0.430031
cg25400182	0.00171288	0.00885217	0.846926	0.00293164	0.00480691	0.543199	0.000461897	0.00726476	0.94942
cg25400200	-0.00387333	0.00947902	0.683612	-0.00235116	0.00514731	0.648734	-0.00077242	0.00777921	0.921086
cg25400229	-0.0066705	0.0163871	0.684757	-0.00195317	0.00889856	0.826673	0.0117916	0.0134485	0.382509
cg25400243	-0.00470182	0.00906898	0.605185	0.000358162	0.00492465	0.942154	0.00197155	0.0074427	0.791584
cg25400253	-0.0111571	0.00905406	0.220473	0.00142247	0.00491655	0.77288	0.0061416	0.00743046	0.410285
cg25400290	-0.0085015	0.0153436	0.580654	0.00852564	0.00833192	0.308435	0.00278034	0.0125922	0.825658
cg25400335	-0.0129887	0.0213395	0.543999	0.00465464	0.0115878	0.688695	-0.00657109	0.0175128	0.708222
cg25400358	-0.00135807	0.00821603	0.869016	-0.00297017	0.00446148	0.506972	0.000177408	0.0067427	0.979057
cg25400396	-0.000487214	0.00285199	0.864669	-0.00135081	0.00154869	0.384984	0.000587473	0.00234056	0.802285
cg25400422	-0.0121617	0.0103455	0.242311	0.0110746	0.00561782	0.0511973	0.00375764	0.0084903	0.658938
cg25400487	-0.0280092	0.0214362	0.194062	0.0110182	0.0116403	0.345939	0.0297567	0.0175922	0.0935775
cg25400574	-0.00377295	0.0181624	0.83582	0.00437261	0.00986255	0.65838	-0.0074933	0.0149054	0.616165
cg25400597	-0.00834123	0.00897261	0.354597	0.00534869	0.00487231	0.274701	0.00267179	0.00736361	0.717423
cg25400614	-0.00303775	0.00435811	0.487252	0.00138068	0.00236654	0.560809	0.00110424	0.0035766	0.758104
cg25400643	0.0229919	0.010329	0.0280565	-0.0090434	0.00560888	0.109754	-0.0208907	0.00847679	0.0152696
cg25400703	0.0300835	0.0187772	0.111995	-0.00234613	0.0101964	0.818446	-0.0183757	0.01541	0.235649
cg25400753	0.0031431	0.00825605	0.704158	-0.00150586	0.00448321	0.737595	-0.00922528	0.00677555	0.176121
cg25400864	-8.17331e-05	0.00355856	0.981717	-0.000806597	0.00193237	0.67719	0.00227202	0.00292042	0.438254
cg25401010	0.00646262	0.0130663	0.621868	-0.00449572	0.00709528	0.527643	-0.0125701	0.0107232	0.243635
cg25401027	-0.0279039	0.0118875	0.0206966	0.0138727	0.00645514	0.0338189	0.0148345	0.00975576	0.131232
cg25401083	-0.00325549	0.01389	0.815128	0.00279224	0.00754255	0.711946	0.00328658	0.0113992	0.773647
cg25401101	0.0116804	0.00721944	0.108547	-0.00319056	0.0039203	0.417486	-0.00707119	0.00592482	0.235247
cg25401138	-0.00176717	0.0157484	0.910859	-0.00396562	0.0085517	0.643763	0.00375793	0.0129243	0.771779
cg25401140	0.00216412	0.00286109	0.451028	0.00224187	0.00155363	0.151867	-0.00331986	0.00234803	0.160218
cg25401182	0.00466186	0.00708146	0.511709	0.00599599	0.00384538	0.121805	-0.00461827	0.00581159	0.42852
cg25401200	0.0183966	0.0135302	0.176714	-0.00175255	0.00734717	0.811911	-0.0115325	0.0111039	0.301267
cg25401219	-0.00219167	0.0122104	0.857881	0.00109329	0.00663048	0.869335	0.00639102	0.0100208	0.524944
cg25401284	0.00252799	0.00266896	0.345622	3.38649e-05	0.0014493	0.9814	-0.00304022	0.00219036	0.167941
cg25401419	-0.0274293	0.0167774	0.10493	0.0100204	0.00911048	0.273786	0.0148539	0.0137688	0.283032
cg25401464	-0.00514202	0.00791946	0.517505	0.000905888	0.00430043	0.83355	0.00327386	0.00649932	0.615462
cg25401465	-0.00221449	0.00869131	0.799358	-0.0008035	0.00471956	0.865127	0.00467494	0.00713275	0.513566
cg25401482	-0.00529393	0.0205276	0.796971	0.01986	0.0111469	0.0775649	0.0177881	0.0168465	0.293331
cg25401574	-0.00207323	0.0180762	0.908897	-0.00663692	0.00981575	0.500365	0.00139092	0.0148347	0.925469
cg25401594	-0.00938618	0.00640076	0.145388	0.00721065	0.00347575	0.0403609	0.00994604	0.00525296	0.0609298
cg25401612	0.00490524	0.0223493	0.826683	-0.00513013	0.0121362	0.673329	-0.0225804	0.0183416	0.220909
cg25401621	-0.00868743	0.0105934	0.413945	0.00639605	0.00575244	0.268612	0.000279842	0.00869376	0.97438
cg25401758	0.00259756	0.00826132	0.753794	-0.00220634	0.00448607	0.623826	0.00572189	0.00677987	0.400528
cg25401771	-0.00848847	0.00789256	0.284503	0.000232975	0.00428583	0.956747	0.00855989	0.00647724	0.189066
cg25401786	-0.0123114	0.0172038	0.475742	-0.00464842	0.00934204	0.619773	0.0118107	0.0141188	0.404676
cg25401874	-0.0211056	0.0137529	0.127747	0.00867631	0.00746813	0.24784	0.0107136	0.0112867	0.344589
cg25402021	-0.00526725	0.00727735	0.470733	0.00486246	0.00395176	0.221151	0.00722445	0.00597235	0.229007
cg25402035	-0.00300416	0.0197214	0.879206	-0.00844571	0.0107092	0.432017	0.0236665	0.0161849	0.146522
cg25402049	0.00608243	0.0212635	0.775377	0.0054614	0.0115465	0.637157	-0.0075996	0.0174504	0.664055
cg25402056	0.00864207	0.00712587	0.227814	0.000396093	0.00386949	0.918655	-0.00446774	0.00584803	0.446518
cg25402064	0.0277628	0.0196794	0.161139	-0.00938636	0.0106863	0.381667	-0.0311119	0.0161504	0.0566368
cg25402083	0.00152983	0.0176711	0.931169	0.00293505	0.00959579	0.760283	0.000959377	0.0145023	0.947376
cg25402112	0.00512281	0.0165275	0.75718	0.00697737	0.00897476	0.438566	-0.0114616	0.0135637	0.399936
cg25402124	-0.0663695	0.0278903	0.0190499	0.0280037	0.015145	0.0671378	0.0590185	0.0228889	0.0112446
cg25402130	-0.00653958	0.00776887	0.401744	0.000945961	0.00421866	0.822992	0.00673785	0.00637573	0.29292
cg25402137	-0.00639452	0.0154646	0.680049	0.000441474	0.00839759	0.958169	-0.00400933	0.0126914	0.75267
cg25402228	-0.00112392	0.00689925	0.870892	0.00205399	0.00374644	0.58463	0.00466243	0.00566205	0.412033
cg25402281	0.0665636	0.0402447	0.100984	-0.037774	0.0218537	0.0867057	-0.0332626	0.0330279	0.316093
cg25402362	-0.0022655	0.00751577	0.763654	0.000381229	0.00408122	0.925747	0.00621031	0.00616802	0.316213
cg25402408	0.0153645	0.020395	0.452851	-0.018795	0.0110749	0.0925094	-0.00629941	0.0167377	0.707374
cg25402422	0.0149167	0.00761579	0.0526842	-0.0102836	0.00413553	0.0143976	-0.00880164	0.0062501	0.16188
cg25402433	0.020127	0.0116556	0.0870092	-0.00864283	0.00632925	0.17487	-0.0139763	0.0095655	0.146835
cg25402480	0.00311129	0.00863901	0.71943	0.0033516	0.00469116	0.476463	-0.00785068	0.00708983	0.270573
cg25402524	0.000467072	0.0108078	0.965608	-0.00232838	0.00586887	0.692332	0.00268735	0.00886972	0.762477
cg25402554	0.011525	0.0174312	0.509886	0.00231744	0.00946548	0.807043	-0.0140235	0.0143053	0.329091
cg25402596	-0.000994636	0.0105123	0.924792	-0.00190738	0.0057084	0.738913	0.00755279	0.0086272	0.38323
cg25402610	0.00121331	0.00426614	0.776634	-0.00144967	0.0023166	0.532761	-0.000361361	0.00350112	0.917982
cg25402655	0.00340012	0.00695545	0.625927	-0.00152553	0.00377696	0.687067	-0.00459143	0.00570818	0.422924
cg25402667	0.00984936	0.00972611	0.313439	-0.000815087	0.00528148	0.877633	-0.00878141	0.00798199	0.273668
cg25402687	-0.0197325	0.0741075	0.790531	-0.0249146	0.0402419	0.537117	0.0901723	0.0608183	0.141027
cg25402694	0.0111818	0.00806784	0.168559	0.00413983	0.00438101	0.346756	-0.00664379	0.00662109	0.317856
cg25402706	-0.00732769	0.0200584	0.715575	0.0152108	0.0108921	0.165377	-0.00791757	0.0164614	0.631488
cg25402787	-0.00631755	0.0150115	0.674688	0.00392605	0.00815157	0.631025	0.00518111	0.0123196	0.674898
cg25402818	-0.0122672	0.0174791	0.484273	0.00153625	0.00949154	0.871717	-0.00459239	0.0143447	0.749466
cg25402848	0.00738194	0.00785987	0.349689	-0.00275442	0.00426807	0.520042	-0.00392344	0.00645041	0.544278
cg25402895	0.00128252	0.00619457	0.836363	-0.000482141	0.00336378	0.886289	-0.00271459	0.00508374	0.594437
cg25402945	-0.00228701	0.00821458	0.781222	0.000915754	0.00446069	0.837722	-4.26083e-05	0.00674152	0.994969
cg25402979	0.00198964	0.00380395	0.601994	-0.00013939	0.00206562	0.946321	-0.00172247	0.00312181	0.582236
cg25402980	0.00760122	0.0102009	0.457769	-0.00451267	0.0055393	0.417024	-0.00500924	0.00837163	0.550831
cg25403012	-0.0035687	0.00760351	0.639749	-0.00616217	0.00412886	0.138441	0.0053557	0.00624002	0.392603
cg25403084	-9.32017e-05	0.00289775	0.9744	0.00126101	0.00157354	0.424639	-0.000929002	0.00237812	0.696815
cg25403144	-0.00067153	0.0144182	0.962936	0.0116695	0.00782939	0.138962	0.00382585	0.0118327	0.74706
cg25403152	-0.00977794	0.0158825	0.539403	0.00994091	0.00862454	0.251561	-0.00365526	0.0130344	0.779673
cg25403174	-0.0290397	0.0394965	0.463755	0.0363287	0.0214474	0.0931243	0.0104194	0.0324139	0.748481
cg25403205	-0.0112122	0.0088379	0.207246	0.0111802	0.00479917	0.0216524	0.00296537	0.00725306	0.683449
cg25403283	-0.00600659	0.00880547	0.496582	-0.00646712	0.00478155	0.178985	0.00706546	0.00722644	0.330356
cg25403317	0.0026654	0.00331609	0.423259	0.00128694	0.00180071	0.476318	-0.00167701	0.00272144	0.539022
cg25403368	0.123257	0.110505	0.267109	-0.0515205	0.0600064	0.392437	-0.106783	0.0906886	0.241548
cg25403395	0.00651795	0.00933118	0.486331	-0.00499886	0.00506702	0.32603	-0.00261702	0.00765788	0.733197
cg25403416	0.00229853	0.00567063	0.686015	-0.00171622	0.00307927	0.578423	-0.003538	0.00465375	0.448733
cg25403442	-0.024832	0.0117438	0.0367331	0.00449086	0.00637711	0.482787	0.0127148	0.00963784	0.189821
cg25403475	0.0176478	0.0144978	0.226105	-0.00757872	0.00787261	0.337825	-0.00729686	0.011898	0.540954
cg25403488	0.0122718	0.0167642	0.465713	0.000990817	0.00910333	0.913527	-0.00721743	0.013758	0.600918
cg25403583	0.0196589	0.0143465	0.173387	-0.00700247	0.00779047	0.370696	-0.00774597	0.0117739	0.51198
cg25403608	-0.0100433	0.0246107	0.684003	-0.0185072	0.0133641	0.168902	0.0207003	0.0201974	0.30766
cg25403633	-0.00522805	0.00688242	0.449104	-0.00336275	0.0037373	0.370203	0.00397319	0.00564824	0.483268
cg25403635	-0.0429171	0.0244963	0.0825629	0.0099773	0.013302	0.454819	0.0267218	0.0201035	0.186528
cg25403721	0.00156504	0.00452311	0.729996	0.00412234	0.00245614	0.096112	-0.00657206	0.00371201	0.0794164
cg25403724	0.00224514	0.00716247	0.754525	0.00624002	0.00388937	0.111498	-0.00229738	0.00587807	0.696672
cg25403803	0.0137317	0.0084287	0.106141	0.00507968	0.00457696	0.269489	-0.011999	0.00691723	0.0856043
cg25403825	-0.0209628	0.0150134	0.165444	-0.00137246	0.00815259	0.86662	0.0199846	0.0123211	0.107671
cg25403828	0.00051413	0.0109047	0.962481	-0.00216601	0.00592149	0.715226	0.000261561	0.00894924	0.976736
cg25403852	0.0206635	0.0181207	0.256629	-0.00655987	0.00983993	0.506387	-0.0173165	0.0148713	0.24677
cg25403856	0.00989542	0.0136504	0.470042	-0.013751	0.00741246	0.0662575	-0.0068146	0.0112026	0.544238
cg25403895	-0.018846	0.0113297	0.0990776	0.00040721	0.00615229	0.947348	-0.000533322	0.00929805	0.954364
cg25403922	-0.0195993	0.0114522	0.0898255	0.0123035	0.00621878	0.050379	0.013111	0.00939854	0.165827
cg25403930	0.00800388	0.0113013	0.480302	-0.011629	0.00613684	0.0607238	-0.00870347	0.0092747	0.35009
cg25403974	-0.00426237	0.00875428	0.627305	-0.00164675	0.00475376	0.729697	0.00334603	0.00718443	0.642327
cg25404031	0.00995496	0.00804438	0.218534	0.00647343	0.00436826	0.14122	-0.00918305	0.00660183	0.167037
cg25404033	0.0258524	0.0229398	0.262209	-0.00599991	0.0124568	0.631006	-0.0339472	0.0188262	0.0740957
cg25404066	-0.00198169	0.015674	0.899621	0.00326576	0.00851129	0.701944	0.00383876	0.0128633	0.765939
cg25404074	0.027261	0.0224259	0.226739	-0.0155051	0.0121778	0.20562	-0.0395816	0.0184044	0.0336925
cg25404088	-0.0112946	0.0230558	0.625195	-0.00219847	0.0125198	0.860931	0.00192448	0.0189214	0.919173
cg25404263	-0.00762743	0.00582702	0.19327	0.000890517	0.00316419	0.778905	0.00609106	0.0047821	0.205447
cg25404313	-0.00489271	0.0130259	0.707926	0.00159149	0.00707331	0.822398	0.00768891	0.01069	0.473505
cg25404339	0.00894856	0.00684956	0.194127	-0.00793951	0.00371946	0.035015	-0.00419735	0.00562128	0.456843
cg25404375	-0.0136121	0.0102306	0.186096	0.0021743	0.00555542	0.696271	0.00705692	0.008396	0.402446
cg25404394	-0.011042	0.00428453	0.0112843	0.00131129	0.00232659	0.574166	0.0119354	0.00351622	0.000957335
cg25404410	-0.00207317	0.0135197	0.878407	0.00385038	0.00734147	0.601007	0.000151773	0.0110953	0.989111
cg25404423	0.000484735	0.00833231	0.953715	-0.00369207	0.00452462	0.416267	0.00120576	0.00683813	0.86036
cg25404433	-0.00595525	0.0221722	0.788748	-0.0116554	0.01204	0.335137	-0.00705513	0.0181962	0.698969
cg25404440	0.0463381	0.0180931	0.0117889	-0.0196932	0.00982493	0.0474833	-0.0295815	0.0148486	0.0488255
cg25404454	-0.0110973	0.00993557	0.266458	0.000601085	0.00539522	0.911494	0.00832228	0.00815389	0.309659
cg25404570	-0.00676101	0.0199334	0.735121	0.00516013	0.0108243	0.634509	-0.0096314	0.0163589	0.557232
cg25404597	0.00170773	0.0164668	0.91759	0.00491394	0.00894183	0.583745	0.00384081	0.0135139	0.776783
cg25404650	0.000711637	0.0104351	0.945753	0.00100282	0.00566646	0.859854	-0.000528691	0.00856382	0.950886
cg25404678	0.000115001	0.00198357	0.953872	-0.00104809	0.00107712	0.332663	0.000221345	0.00162787	0.892092
cg25404758	-0.0113688	0.0160881	0.481275	0.00540373	0.00873619	0.537495	0.00503675	0.0132032	0.703582
cg25404854	0.00893144	0.00678393	0.190723	0.00369213	0.00368381	0.318419	-0.0137668	0.00556741	0.0149383
cg25404865	-0.000327267	0.00215909	0.879799	-0.000986391	0.00117243	0.401993	0.00067708	0.00177191	0.703111
cg25404930	-0.000755012	0.00299157	0.801218	0.000873231	0.00162448	0.591978	0.0023187	0.00245511	0.347015
cg25404951	-0.00775739	0.00490556	0.11667	0.00489727	0.00266382	0.0686956	0.00384823	0.00402588	0.341231
cg25404995	-0.0223576	0.00930844	0.0179872	0.00574682	0.00505468	0.258038	0.0109534	0.00763922	0.154456
cg25405008	-0.00352919	0.00671258	0.600115	0.00461736	0.00364507	0.207924	0.000466936	0.00550886	0.932606
cg25405094	0.000303461	0.00214229	0.887613	0.000414516	0.00116331	0.722279	-0.000523293	0.00175812	0.766537
cg25405123	0.000375316	0.00221801	0.86594	0.00130306	0.00120442	0.281667	-0.00115334	0.00182027	0.52765
cg25405127	0.0138707	0.0149998	0.357135	-0.00968217	0.00814523	0.23712	-0.00742678	0.01231	0.547543
cg25405128	-0.00708207	0.0126588	0.576986	-0.00742536	0.00687398	0.282411	0.0161496	0.0103888	0.12293
cg25405138	-0.00688344	0.0100013	0.492742	0.00215863	0.00543092	0.691791	0.0043063	0.00820785	0.600878
cg25405172	-0.00618179	0.0145944	0.672706	-0.0052663	0.00792509	0.507755	0.00309099	0.0119773	0.796835
cg25405192	-0.00515215	0.00704433	0.466096	0.00579129	0.00382522	0.1329	-0.000405242	0.00578112	0.944243
cg25405203	0.00719917	0.0143832	0.617704	-0.0121295	0.00781035	0.123296	0.00302049	0.0118039	0.798514
cg25405211	-0.0169278	0.0180884	0.351407	0.00594165	0.00982235	0.546484	0.0251132	0.0148447	0.0935285
cg25405238	-0.000305794	0.0257	0.990528	0.00687639	0.0139556	0.623184	-0.00694402	0.0210914	0.742604
cg25405244	-0.0059699	0.011347	0.599861	0.00142293	0.00616163	0.817795	0.00342403	0.00931218	0.713808
cg25405284	-0.0140806	0.010667	0.189571	0.0046966	0.0057924	0.419219	0.00788783	0.00875415	0.369536
cg25405318	0.021103	0.0117545	0.0753491	-0.00459247	0.00638294	0.473364	-0.016434	0.00964664	0.0912802
cg25405425	-0.00625141	0.00745975	0.403838	0.00196263	0.0040508	0.628992	0.00412342	0.00612204	0.502018
cg25405431	0.00295216	0.00714969	0.680478	-0.00102686	0.00388243	0.791899	-0.000639238	0.00586758	0.913445
cg25405452	0.00297364	0.00632668	0.639275	0.00246338	0.00343552	0.474875	-0.00472611	0.00519216	0.364687
cg25405604	-0.00594063	0.0032331	0.068844	0.000572	0.00175564	0.74519	0.00370858	0.00265333	0.165013
cg25405606	0.0166354	0.0179632	0.356431	-0.0185446	0.00975441	0.0598996	0.0120575	0.014742	0.415182
cg25405643	0.0236232	0.00982619	0.017883	0.00584902	0.00533583	0.275395	-0.0186104	0.00806412	0.0228807
cg25405684	-0.0112761	0.00912226	0.219049	-0.000850039	0.00495358	0.864067	0.00728166	0.00748642	0.332862
cg25405702	-0.00317541	0.00283919	0.265823	0.00358141	0.00154174	0.0220198	0.00169012	0.00233005	0.469774
cg25405705	-0.113547	0.0440128	0.0112023	0.063242	0.0238999	0.00933537	0.0856516	0.0361203	0.0194651
cg25405719	0.0143948	0.0135606	0.29078	0.000667652	0.00736368	0.927921	-0.0131523	0.0111288	0.239824
cg25405723	-0.00226388	0.0190043	0.905394	0.00844849	0.0103197	0.414744	-0.00154711	0.0155964	0.921163
cg25405787	0.0185853	0.0164097	0.259853	-0.00783589	0.0089108	0.381118	-0.0157787	0.013467	0.243868
cg25405807	0.00343834	0.00950013	0.718102	0.000430286	0.00515877	0.933678	4.58864e-06	0.00779654	0.999531
cg25405821	0.00461672	0.00312726	0.142725	0.00162501	0.00169817	0.340705	-0.00146885	0.00256647	0.568271
cg25405895	0.000331416	0.0078445	0.966377	-0.00381016	0.00425973	0.373029	0.000459688	0.0064378	0.943205
cg25405922	0.0316567	0.0213669	0.141312	-0.0160773	0.0116027	0.168655	-0.0244194	0.0175353	0.166553
cg25405939	-0.00198687	0.00899849	0.825657	-0.0038715	0.00488637	0.429887	0.00531518	0.00738485	0.473211
cg25405984	0.000466229	0.00436976	0.915226	-2.10912e-05	0.00237287	0.992924	-0.00111055	0.00358616	0.757392
cg25406011	-0.00667279	0.0218278	0.760409	0.00161205	0.0118529	0.892066	0.00691872	0.0179135	0.700073
cg25406078	0.029903	0.0126776	0.0201026	-0.00855543	0.0068842	0.216598	-0.0234445	0.0104042	0.026219
cg25406138	0.00556423	0.0044095	0.209663	-0.00184182	0.00239445	0.44342	-0.00412756	0.00361877	0.256514
cg25406166	0.00218777	0.00413914	0.598179	0.000182186	0.00224764	0.935544	-0.00075667	0.0033969	0.824141
cg25406205	0.0053191	0.0139882	0.704489	-0.00411537	0.00759591	0.589061	-0.00114957	0.0114798	0.920417
cg25406206	0.00668896	0.00870618	0.443955	-0.000175523	0.00472764	0.970451	-0.00322637	0.00714496	0.652476
cg25406294	0.00709305	0.00782018	0.366379	0.00161177	0.00424652	0.705011	-0.00875551	0.00641783	0.175275
cg25406344	-0.0170985	0.00873688	0.052876	0.00476986	0.00474431	0.316918	0.0127801	0.00717015	0.0774429
cg25406346	-0.00358528	0.00400836	0.373034	0.000931311	0.00217662	0.669582	0.00157715	0.00328956	0.632577
cg25406374	-0.0439004	0.0190202	0.0228638	0.0126824	0.0103284	0.222097	0.0347912	0.0156094	0.027856
cg25406442	0.0216839	0.0127933	0.0929161	-0.0112052	0.00694706	0.109622	-0.0177504	0.0104992	0.0937374
cg25406468	0.00507134	0.00807611	0.531343	-0.000316301	0.0043855	0.942634	-0.00735657	0.00662787	0.269443
cg25406516	-0.0150227	0.0122804	0.223827	0.00858161	0.00666849	0.200834	0.0166004	0.0100782	0.102378
cg25406518	-0.0190937	0.0137313	0.167177	0.023316	0.0074564	0.00226006	0.00646212	0.011269	0.567515
cg25406619	-0.00429986	0.00363754	0.239723	0.00151591	0.00197526	0.44446	0.00450857	0.00298525	0.133839
cg25406657	0.022829	0.0154153	0.141485	-0.0118118	0.00837086	0.161047	-0.0289814	0.012651	0.0238788
cg25406665	-0.00094449	0.00646309	0.884082	0.00111237	0.00350959	0.751882	-0.00123895	0.00530411	0.815742
cg25406699	-0.0141876	0.00736829	0.0567499	0.00250137	0.00400114	0.533158	0.00868255	0.00604699	0.153883
cg25406735	-0.00238548	0.00411322	0.563132	0.00195458	0.00223357	0.38343	-0.000662701	0.00337563	0.844722
cg25406755	-0.0116636	0.0110685	0.294298	0.011644	0.00601041	0.0552732	-0.00224021	0.00908364	0.805662
cg25406767	0.00732073	0.0138902	0.599226	-0.00294068	0.00754268	0.697385	-0.00351641	0.0113994	0.758305
cg25406773	0.022905	0.0154447	0.140927	-0.00412549	0.00838682	0.623769	-0.0146259	0.0126751	0.251039
cg25406779	0.00270188	0.00700171	0.700324	-0.000893419	0.00380208	0.81466	-0.00548252	0.00574614	0.342114
cg25406865	0.00960174	0.0521849	0.854356	0.0258744	0.0283375	0.363197	-0.0109344	0.0428269	0.798955
cg25406872	-0.00528257	0.00732844	0.472543	0.00477504	0.0039795	0.232752	0.00270847	0.00601428	0.653352
cg25406923	0.00130215	0.0147902	0.930004	-0.00770346	0.00803138	0.339577	0.00634764	0.012138	0.602055
cg25406989	-0.0143186	0.0110364	0.197207	0.00225514	0.00599298	0.707421	0.0177164	0.00905729	0.0529967
cg25407044	0.0252865	0.0287138	0.380435	-0.024291	0.0155922	0.122131	-0.0094353	0.0235648	0.68964
cg25407053	-1.4498e-05	0.0128223	0.9991	-0.0122515	0.00696276	0.0812597	0.000509905	0.0105229	0.96144
cg25407064	-0.00103362	0.00369205	0.780036	-0.00054367	0.00200486	0.786764	0.000504045	0.00302998	0.868185
cg25407077	-0.0153443	0.0164992	0.354407	0.00508571	0.00895942	0.571437	-0.00304985	0.0135405	0.822211
cg25407085	0.0285552	0.0214603	0.18607	-0.0154866	0.0116534	0.18662	-0.0108568	0.017612	0.538874
cg25407109	0.00390897	0.00940576	0.678518	-0.00445568	0.00510752	0.384903	-0.000251593	0.00771908	0.974058
cg25407119	-0.0317951	0.0217518	0.146669	0.0157218	0.0118117	0.18593	0.0115586	0.0178512	0.518662
cg25407140	0.00193796	0.0165716	0.907117	-0.0050946	0.0089987	0.572446	2.42114e-05	0.0135999	0.998583
cg25407197	0.00391382	0.00638873	0.541397	-0.000499258	0.00346921	0.885834	-0.00615382	0.00524308	0.243049
cg25407198	-0.00781589	0.00608077	0.201372	-0.00153733	0.00330199	0.642439	0.00523472	0.00499035	0.296491
cg25407227	-0.010967	0.0139843	0.434587	0.0153287	0.00759376	0.0459624	0.00811495	0.0114766	0.481007
cg25407238	-0.00083096	0.00236551	0.726049	-0.000974441	0.00128452	0.449712	0.0019571	0.00194132	0.315605
cg25407372	0.0119252	0.00983289	0.227808	-0.0013121	0.00533947	0.806345	-0.00765484	0.00806963	0.344904
cg25407410	0.0455961	0.0361127	0.209401	0.0199526	0.0196099	0.311161	-0.0615451	0.0296368	0.0401642
cg25407483	0.00913397	0.0210107	0.66461	0.00163759	0.0114092	0.886133	-0.00655664	0.017243	0.704493
cg25407528	-0.0173141	0.013032	0.186733	-0.00446645	0.00707664	0.529249	0.00967754	0.010695	0.367516
cg25407540	0.00306923	0.0144841	0.832574	-0.00405703	0.00786515	0.607013	-0.00887967	0.0118867	0.456643
cg25407543	0.00820674	0.00845491	0.333853	-0.00592886	0.00459119	0.199288	-0.00415795	0.00693875	0.550247
cg25407587	0.00107952	0.010874	0.9211	-0.00641626	0.00590483	0.279583	0.00112016	0.00892406	0.90034
cg25407617	0.026807	0.0145094	0.0673541	-0.00779973	0.00787893	0.324372	-0.0212658	0.0119076	0.0768693
cg25407620	0.0419581	0.0192893	0.031756	-0.027659	0.0104745	0.00947949	-0.0231255	0.0158303	0.14691
cg25407736	0.00383046	0.0114923	0.739538	-0.0117114	0.00624057	0.0632151	0.00329349	0.00943147	0.727605
cg25407831	-0.00298731	0.0124564	0.810915	0.00229188	0.00676407	0.735382	0.00124782	0.0102226	0.903071
cg25407876	0.026606	0.0165496	0.110779	0.00838708	0.00898678	0.352725	-0.0175879	0.0135819	0.198048
cg25407888	0.00342014	0.00384722	0.375948	1.40197e-05	0.00208912	0.994658	-0.00353417	0.00315732	0.265425
cg25407972	-0.000883822	0.0029208	0.762769	0.00155876	0.00158605	0.327868	-0.000174346	0.00239703	0.94215
cg25407979	-0.00646912	0.0080402	0.422788	-0.00195548	0.004366	0.655116	0.00903768	0.00659841	0.173577
cg25408008	0.00371947	0.00508427	0.46599	0.00231447	0.00276086	0.403672	-0.00484074	0.00417254	0.248503
cg25408015	-0.00847378	0.00739479	0.254318	0.00182959	0.00401552	0.649554	0.00767737	0.00606873	0.208519
cg25408085	0.0127661	0.015921	0.424374	0.000149541	0.00864542	0.986231	-0.00108594	0.013066	0.933914
cg25408086	-0.0259074	0.0173051	0.137233	-0.0050229	0.00939703	0.594061	0.0229049	0.0142019	0.109652
cg25408093	0.00932137	0.0139189	0.504457	0.00730867	0.00755824	0.335675	-0.00552905	0.0114229	0.629325
cg25408172	-0.0234327	0.0154093	0.131208	0.0120718	0.00836756	0.151949	0.0172622	0.012646	0.17503
cg25408182	0.00523003	0.00905453	0.564705	0.00459119	0.0049168	0.352465	-0.0113784	0.00743084	0.128581
cg25408237	-0.0005467	0.00348046	0.875472	0.0012438	0.00188996	0.511843	-0.000462965	0.00285633	0.871537
cg25408285	-0.00390699	0.0148316	0.792717	-0.00133667	0.00805388	0.868488	0.00902329	0.012172	0.460081
cg25408293	0.0360586	0.0309181	0.246031	-0.0193678	0.0167892	0.251171	-0.0417269	0.0253738	0.102931
cg25408310	-0.00947141	0.0163125	0.562683	-0.00201258	0.00885804	0.820688	0.00790393	0.0133873	0.55613
cg25408314	-0.0261707	0.0183343	0.156293	0.0084176	0.00995592	0.399675	0.015068	0.0150465	0.318818
cg25408325	0.0242944	0.0162382	0.137485	-0.0177162	0.00881769	0.0469686	-0.0170431	0.0133263	0.203622
cg25408329	0.0108998	0.0111134	0.328852	-0.00682032	0.0060348	0.260865	-0.00948801	0.0091205	0.300484
cg25408497	0.00599003	0.00455455	0.191186	0.00566691	0.00247321	0.0238501	-0.00513163	0.00373781	0.172577
cg25408608	0.00605085	0.0107083	0.573184	0.00150917	0.00581485	0.795706	-0.00604361	0.00878808	0.493086
cg25408617	-0.00743539	0.0106293	0.485704	-0.00105686	0.00577192	0.855054	-0.00165035	0.0087232	0.850292
cg25408620	-0.0596884	0.0301456	0.0502006	-0.00270264	0.0163697	0.869168	0.00271377	0.0247398	0.912853
cg25408698	-0.00655135	0.00830567	0.431937	0.00566139	0.00451015	0.212046	0.00572173	0.00681626	0.403053
cg25408700	-0.0238108	0.0186499	0.204389	0.00929803	0.0101273	0.360567	0.0303577	0.0153056	0.0498096
cg25408707	-0.0205216	0.0184143	0.26752	0.00458036	0.00999938	0.64781	0.0119597	0.0151122	0.430419
cg25408708	-0.000825025	0.00826746	0.920691	0.0046803	0.00448941	0.299456	-0.0035512	0.00678491	0.601751
cg25408740	0.00590293	0.0070718	0.405688	-0.000487526	0.00384014	0.899207	-0.00467346	0.00580366	0.422406
cg25408758	-0.050051	0.0512014	0.330451	-0.017601	0.0278034	0.528015	0.0374357	0.0420198	0.374924
cg25408825	0.0076789	0.0109436	0.484359	0.000227423	0.00594258	0.969542	0.000135972	0.00898111	0.987948
cg25408857	-0.00414325	0.00687541	0.548003	0.0047187	0.00373349	0.208943	-0.00190087	0.00564249	0.736845
cg25408888	-0.000460839	0.00862401	0.957481	0.00411079	0.00468302	0.381961	0.000568979	0.00707752	0.936071
cg25408901	0.0013216	0.00894314	0.882788	0.00267806	0.00485631	0.582437	-0.00512502	0.00733943	0.486472
cg25408950	0.00209221	0.0068905	0.761978	0.00013705	0.00374169	0.970848	0.00120245	0.00565487	0.832002
cg25408960	-0.0259032	0.0439684	0.556981	0.0174311	0.0238758	0.466895	0.0207305	0.0360838	0.566796
cg25408986	0.0136038	0.0197025	0.491357	-0.0206576	0.0106988	0.0560786	0.00173651	0.0161693	0.914671
cg25409040	-0.000860881	0.00293865	0.770111	-0.000428359	0.00159575	0.788865	-0.000891937	0.00241168	0.712212
cg25409062	-0.00485085	0.0126618	0.702377	0.00608484	0.00687561	0.378093	0.00893041	0.0103912	0.391978
cg25409140	-0.00360263	0.00772359	0.641819	-0.00217779	0.00419407	0.604626	0.00812353	0.00633857	0.202677
cg25409141	-0.00268074	0.0032865	0.416445	0.000384423	0.00178464	0.829849	0.000546978	0.00269715	0.839667
cg25409175	0.000677137	0.00884931	0.939146	0.000308897	0.00480536	0.948863	-0.01022	0.00726242	0.162175
cg25409185	-0.0296254	0.0104168	0.00531333	0.000926867	0.00565655	0.870144	0.0171298	0.00854883	0.0475536
cg25409213	-0.0070544	0.00824782	0.394242	-0.00217027	0.00447874	0.628943	0.00354125	0.00676879	0.601906
cg25409223	-0.0277853	0.0118906	0.021263	0.0101193	0.00645684	0.119935	0.0175001	0.00975832	0.0756646
cg25409246	0.000789294	0.00331558	0.81228	0.00115878	0.00180043	0.521168	-0.000335043	0.00272102	0.902228
cg25409308	-0.0108897	0.0077026	0.160252	0.000333216	0.00418267	0.936648	0.0104596	0.00632134	0.100847
cg25409448	-0.000669135	0.00699779	0.923996	-0.00501387	0.00379995	0.189756	0.0120372	0.00574292	0.0383756
cg25409499	0.00573733	0.00539185	0.289625	0.00240088	0.00292789	0.413987	-0.00851637	0.00442496	0.0568601
cg25409529	-0.00138781	0.0109647	0.899511	-0.00761047	0.00595407	0.203871	0.00399564	0.00899848	0.657889
cg25409638	-0.0071316	0.00897956	0.428787	0.00100834	0.00487609	0.836554	0.00451642	0.00736931	0.541229
cg25409708	-0.0191478	0.00999008	0.0578729	0.00267663	0.00542483	0.622711	0.0137479	0.00819863	0.0964101
cg25409734	2.54452e-05	0.00285104	0.992895	0.00301449	0.00154817	0.0540687	-0.00238492	0.00233978	0.310302
cg25409744	0.00401522	0.00186889	0.0338717	-0.000665026	0.00101485	0.513645	-0.00378582	0.00153376	0.015114
cg25409748	-0.00200178	0.00222222	0.369662	0.000751088	0.00120671	0.534951	0.00215199	0.00182372	0.240546
cg25409785	0.0115864	0.00929128	0.215041	-0.00271142	0.00504536	0.592071	-0.00957536	0.00762514	0.211863
cg25409794	-0.000922076	0.00675228	0.89163	-0.00436719	0.00366663	0.236192	0.00133389	0.00554144	0.810226
cg25409809	-0.00494104	0.0114808	0.667766	0.00327406	0.00623432	0.600524	0.00860007	0.00942203	0.363364
cg25409875	-0.00470237	0.00956361	0.623915	-0.00284315	0.00519324	0.585164	0.00612796	0.00784863	0.436616
cg25409889	0.00278561	0.011415	0.807663	-0.000736006	0.00619861	0.9057	-0.00109326	0.00936806	0.90731
cg25409929	0.036596	0.0169554	0.033073	-0.0120875	0.00920713	0.19197	-0.0175632	0.0139149	0.209551
cg25409939	0.00260804	0.0102933	0.800454	-0.000248763	0.00558948	0.964582	-0.00398525	0.00844748	0.638027
cg25409944	0.0124269	0.00605208	0.0424127	-0.00358722	0.00328641	0.277424	-0.00704467	0.0049668	0.158915
cg25409972	0.00956642	0.00883687	0.281372	-0.00554521	0.00479861	0.250354	-0.0112184	0.00725221	0.124761
cg25409990	0.0134346	0.0181569	0.460927	-0.00124099	0.00985956	0.900068	-0.00943446	0.0149009	0.527953
cg25410023	0.0047116	0.00348535	0.179203	0.0014989	0.00189262	0.430082	-0.00506891	0.00286035	0.0791415
cg25410105	-0.0225328	0.027242	0.409951	0.0145901	0.014793	0.326158	0.0195834	0.0223569	0.382969
cg25410117	0.000930012	0.00534692	0.862237	0.00175141	0.00290349	0.547611	-0.00381182	0.00438809	0.386917
cg25410121	-0.0258684	0.021801	0.237954	0.00996882	0.0118384	0.401573	0.0218904	0.0178916	0.223754
cg25410134	0.00102197	0.00690892	0.882676	0.00168243	0.00375169	0.654713	0.00242687	0.00566999	0.669474
cg25410181	0.0056417	0.00521696	0.281877	-0.00559191	0.00283292	0.0508996	-0.00276659	0.00428143	0.519506
cg25410220	0.00248046	0.00976138	0.799885	-0.00101768	0.00530063	0.848102	0.000754606	0.00801093	0.925124
cg25410233	-0.0135212	0.0152083	0.375908	0.0109384	0.00825843	0.18808	0.0104362	0.0124811	0.404877
cg25410256	0.00234684	0.00613981	0.703026	0.000746125	0.00333405	0.823336	-0.000613823	0.0050388	0.903264
cg25410279	-0.000425702	0.00726863	0.953403	-0.00315572	0.00394702	0.425712	-0.00227996	0.00596519	0.703043
cg25410291	0.056935	0.0271094	0.0379974	-0.0309934	0.014721	0.0375332	-0.0404573	0.022248	0.0717141
cg25410318	-0.0051172	0.00512129	0.319891	0.00454767	0.00278097	0.104849	0.00492123	0.00420292	0.244167
cg25410575	0.0176283	0.0105511	0.097613	-0.0145727	0.00572946	0.0123653	-0.0117311	0.00865903	0.178262
cg25410636	-0.00839396	0.00766857	0.276087	0.00312195	0.0041642	0.455028	0.00658903	0.00629342	0.297408
cg25410641	0.00051664	0.00271911	0.849657	0.000505887	0.00147654	0.73254	-0.000192915	0.00223151	0.931266
cg25410668	-0.00331436	0.00640874	0.606081	0.00482122	0.00348008	0.16874	0.00152466	0.0052595	0.772449
cg25410739	0.000543392	0.00548673	0.921289	-0.00298531	0.00297941	0.318552	0.00308486	0.00450283	0.494726
cg25410746	-0.00395306	0.022294	0.859587	0.00064923	0.0121061	0.957329	0.0217858	0.0182962	0.236323
cg25410785	0.000919473	0.00536318	0.864191	-0.0039769	0.00291232	0.174868	-0.000276972	0.00440143	0.949938
cg25410789	0.0384976	0.0528534	0.467926	-0.0855691	0.0287005	0.00353272	-0.0172484	0.0433755	0.691657
cg25410794	-0.00202931	0.00758542	0.789564	0.00376888	0.00411904	0.362199	0.00283868	0.00622518	0.649289
cg25410842	0.00257335	0.00380184	0.49991	-9.395e-05	0.00206448	0.963785	0.000639392	0.00312008	0.838007
cg25410861	0.00676018	0.00799018	0.399355	-0.00960418	0.00433884	0.0289244	-0.00628161	0.00655735	0.340189
cg25410869	-0.00619114	0.0127926	0.629375	0.00348229	0.00694667	0.617169	-0.00382388	0.0104986	0.716387
cg25410896	0.000120258	0.00531544	0.981991	-0.0065236	0.00288639	0.0257827	0.00169695	0.00436225	0.698022
cg25410898	0.0065609	0.0159366	0.681369	-0.00886957	0.00865391	0.30765	-0.00308045	0.0130788	0.814235
cg25410900	0.00313004	0.00652532	0.63241	-5.46328e-05	0.00354339	0.987726	0.00193261	0.00535518	0.718877
cg25411110	-0.00160388	0.00334838	0.632888	0.00269493	0.00181824	0.141156	0.000758413	0.00274794	0.783071
cg25411207	-0.00488031	0.00298595	0.105028	-0.00128461	0.00162143	0.429909	0.00419357	0.0024505	0.0898417
cg25411239	-0.00307077	0.00747994	0.682213	-0.000601358	0.00406176	0.882572	-0.000671133	0.00613861	0.91314
cg25411266	-0.0108248	0.0145819	0.45946	0.00508241	0.00791825	0.522299	0.00114141	0.011967	0.924186
cg25411363	-0.00210302	0.0178203	0.906273	-0.00291351	0.00967678	0.76392	0.0013093	0.0146247	0.928826
cg25411368	-0.00208572	0.00711553	0.769981	-0.000155641	0.00386388	0.967942	-0.000330674	0.00583954	0.954945
cg25411463	0.00586904	0.00747137	0.433827	0.00105458	0.00405711	0.7954	0.000208007	0.00613158	0.972999
cg25411465	0.00381162	0.0146724	0.795518	-0.000194926	0.00796742	0.980526	0.00987416	0.0120413	0.413976
cg25411488	0.00143961	0.00785431	0.854908	0.0010883	0.00426506	0.79907	-0.000579879	0.00644585	0.928481
cg25411621	-0.0237794	0.028981	0.413695	0.00152483	0.0157373	0.922988	0.0144426	0.023784	0.544943
cg25411627	-0.00313601	0.00642212	0.6263	0.00165251	0.00348735	0.636539	-0.000893049	0.00527048	0.865759
cg25411699	0.00674841	0.0151621	0.657134	-0.00508209	0.00823336	0.538341	-0.00137951	0.0124432	0.911926
cg25411725	0.003787	0.00905447	0.676582	0.00519072	0.00491677	0.29341	-0.00450341	0.00743079	0.545732
cg25411756	-0.0334778	0.0126695	0.00943256	0.0046676	0.00687981	0.498912	0.0321511	0.0103976	0.00251822
cg25411902	0.00731876	0.00854132	0.393382	-0.0070811	0.00463811	0.129701	-0.00260524	0.00700966	0.710858
cg25411977	0.00542384	0.00496033	0.276588	0.00109057	0.00269356	0.686352	-0.00587852	0.00407083	0.151564
cg25411987	0.00721466	0.0217815	0.741102	0.0107265	0.0118278	0.36645	-0.00635982	0.0178756	0.722685
cg25412017	0.0116617	0.0120554	0.335495	-0.00317333	0.00654635	0.628819	-0.00149393	0.00989361	0.880252
cg25412130	-0.00645003	0.00907477	0.478734	0.000364077	0.00492779	0.941238	0.00302221	0.00744745	0.685674
cg25412138	0.0110952	0.0111874	0.323491	-0.00165814	0.00607499	0.785407	-0.00809753	0.00918123	0.379719
cg25412167	0.0205678	0.0157476	0.194245	0.000867558	0.00855125	0.919375	-0.0148654	0.0129236	0.252537
cg25412224	0.0177242	0.0166205	0.288576	-0.0102778	0.0090253	0.257268	-0.00884901	0.0136401	0.517852
cg25412310	-0.00326553	0.0103742	0.75353	0.0143265	0.00563342	0.0123762	0.00402027	0.00851389	0.637718
cg25412357	0.00344084	0.00586492	0.55862	0.00285776	0.00318477	0.371509	-0.002211	0.0048132	0.646881
cg25412377	0.0402032	0.0441547	0.364546	0.0365661	0.0239769	0.130116	-0.0167061	0.0362368	0.64569
cg25412384	-0.00150659	0.00315612	0.634057	-0.000474043	0.00171384	0.782609	0.00244324	0.00259016	0.347606
cg25412387	-0.0067104	0.0124368	0.59059	0.0135466	0.00675343	0.0473224	-0.000357017	0.0102066	0.97216
cg25412453	0.0106815	0.00857714	0.215652	-0.00565479	0.00465756	0.227307	-0.00849188	0.00703905	0.230253
cg25412536	0.00185519	0.0167208	0.911857	0.00791565	0.00907973	0.38522	0.00922153	0.0137224	0.502988
cg25412546	-0.00181423	0.00434386	0.677015	2.95097e-07	0.00235881	0.9999	0.00120116	0.00356491	0.736805
cg25412557	0.00370804	0.00739621	0.617131	-0.00556908	0.0040163	0.168362	0.00172046	0.0060699	0.777372
cg25412575	0.000101945	0.00554945	0.985377	-0.00186326	0.00301347	0.537649	-0.000414365	0.00455431	0.927672
cg25412594	0.0172588	0.0142522	0.22851	-0.0180031	0.00773927	0.0218405	-0.00808056	0.0116965	0.491113
cg25412677	-0.00897529	0.0155624	0.5653	0.000895143	0.0084507	0.915835	0.0122223	0.0127717	0.340675
cg25412704	0.0442029	0.0265354	0.0985968	-0.0209797	0.0144093	0.148245	-0.020673	0.021777	0.344547
cg25412845	-0.00360424	0.0101959	0.72439	-0.00342501	0.00553658	0.537449	0.00654067	0.00836752	0.436086
cg25413125	0.0179572	0.0220306	0.416776	-0.0162044	0.0119631	0.178342	0.00343612	0.01808	0.84962
cg25413188	-0.0172322	0.02073	0.407624	0.0108207	0.0112568	0.338532	0.0142839	0.0170127	0.402951
cg25413200	-0.00678718	0.00984452	0.491999	-0.00388955	0.00534578	0.468409	0.0104437	0.00807916	0.198833
cg25413219	-0.00357156	0.00700329	0.611085	0.00389768	0.00380293	0.307652	-0.00413237	0.00574743	0.473669
cg25413273	-0.000863419	0.0191178	0.964059	0.0145786	0.0103813	0.163044	0.00458798	0.0156895	0.770513
cg25413298	0.00329517	0.00635744	0.605278	-0.00456883	0.00345223	0.188432	0.00207222	0.00521741	0.692009
cg25413342	-0.00326797	0.0177496	0.854262	0.0060293	0.00963839	0.532906	0.00128506	0.0145667	0.929863
cg25413347	0.0058794	0.0134295	0.662391	0.00138956	0.00729249	0.849232	-0.00114177	0.0110213	0.917677
cg25413414	0.0035157	0.00914777	0.701481	0.00126129	0.00496743	0.800038	-0.00593168	0.00750736	0.431161
cg25413455	-0.052226	0.0297134	0.0815876	0.00193268	0.016135	0.904875	0.0460453	0.0243851	0.0616262
cg25413459	-0.0017442	0.00678422	0.797585	-0.00334975	0.00368397	0.365193	0.00422599	0.00556765	0.44946
cg25413538	-0.00662565	0.00670634	0.325337	0.0060248	0.00364168	0.100897	4.63643e-05	0.00550373	0.993294
cg25413575	0.00366412	0.00995147	0.713433	-0.00135557	0.00540386	0.802396	-0.000967849	0.00816694	0.905881
cg25413700	-0.00502556	0.0070945	0.480212	0.00128811	0.00385246	0.738745	0.00616583	0.00582229	0.291918
cg25413748	0.00732308	0.00864743	0.398917	0.000270427	0.00469573	0.95418	-0.00139677	0.00709674	0.844333
cg25413757	0.000680632	0.00258326	0.792675	-0.00142671	0.00140276	0.311353	-0.00119259	0.00212002	0.574895
cg25413843	-0.00732511	0.0108853	0.5024	0.000665496	0.00591096	0.910563	0.0114309	0.00893333	0.203384
cg25413864	0.000536314	0.0112868	0.962187	0.00156718	0.00612897	0.79866	-0.00200581	0.00926281	0.828964
cg25413874	-0.0102841	0.0164164	0.532315	-0.00333256	0.00891445	0.709244	0.00775495	0.0134726	0.566054
cg25413879	-0.00548251	0.00669193	0.414403	0.00402211	0.00363386	0.270776	-0.000551551	0.00549191	0.920186
cg25413896	0.000118014	0.0089135	0.98946	-0.00627696	0.00484021	0.197402	0.000110581	0.0073151	0.987966
cg25413906	0.000228103	0.00394422	0.953987	0.000733207	0.0021418	0.732754	-0.00238189	0.00323693	0.463389
cg25413922	-0.0198869	0.0110011	0.0733818	0.00510905	0.0059738	0.394276	0.0137799	0.00902831	0.129807
cg25413928	0.000197808	0.0124876	0.987391	0.00155418	0.00678105	0.819143	0.00833874	0.0102483	0.417592
cg25414128	0.000688288	0.00401865	0.864324	-0.00243386	0.00218221	0.267145	-0.0015152	0.00329801	0.646834
cg25414141	-0.00151377	0.00312801	0.62939	0.00183195	0.00169857	0.283159	-0.000274382	0.00256708	0.915075
cg25414165	0.0172602	0.0142389	0.228039	-0.014898	0.00773203	0.0565862	-0.0145567	0.0116855	0.215522
cg25414187	0.00717656	0.0107459	0.505633	-0.00442378	0.00583525	0.450004	-0.00500816	0.00881891	0.571268
cg25414209	-0.00271546	0.00798774	0.73454	0.00212757	0.00433751	0.624753	0.00237115	0.00655535	0.718261
cg25414348	-0.00252641	0.00891447	0.777399	0.0180717	0.00484075	0.000301111	-0.00772108	0.0073159	0.293562
cg25414370	0.0057966	0.00843419	0.493357	-0.00659009	0.00457994	0.153018	-0.00297323	0.00692174	0.668364
cg25414486	0.0115792	0.0105064	0.272819	-0.00655001	0.00570519	0.253426	-0.00756054	0.00862234	0.382476
cg25414515	0.0014477	0.015967	0.927921	0.000126985	0.0086704	0.988341	0.00196256	0.0131037	0.88122
cg25414537	0.0103705	0.0183364	0.572838	-0.00820348	0.00995704	0.411786	0.00378409	0.0150482	0.801925
cg25414605	-0.00252705	0.0103059	0.806755	0.00455437	0.00559631	0.417509	0.000643363	0.0084578	0.939504
cg25414649	-0.00195111	0.00833915	0.815443	-0.000642786	0.00452833	0.887381	0.00737519	0.00684374	0.283546
cg25414654	-0.0114812	0.0164196	0.48588	0.00367967	0.00891619	0.680633	-0.0012995	0.0134752	0.92335
cg25414656	-0.00548799	0.00476113	0.251546	0.000892407	0.00258539	0.730624	0.00415188	0.00390734	0.290298
cg25414667	-0.0155715	0.0144978	0.285146	0.00952046	0.00787261	0.229135	0.0052657	0.011898	0.658946
cg25414685	0.000262435	0.00712778	0.970696	-0.00482611	0.00387053	0.215088	0.00147531	0.0058496	0.801352
cg25414709	0.0262544	0.0223193	0.242011	-0.0206457	0.0121199	0.0913057	-0.0213726	0.0183169	0.245807
cg25414733	0.0146587	0.00791956	0.06686	-0.00325589	0.00430049	0.45061	-0.00537808	0.0064994	0.40976
cg25414744	0.000163841	0.00679557	0.980809	0.000990222	0.00369014	0.788938	-0.00244549	0.00557697	0.661886
cg25414746	0.00928676	0.00785687	0.239758	-0.0036366	0.00426645	0.39586	-0.00204706	0.00644795	0.751486
cg25414865	0.0245658	0.0107113	0.0237232	-0.0159215	0.00581648	0.00722557	-0.0149064	0.00879054	0.0927649
cg25414924	0.000140742	0.00312916	0.964207	-0.00187659	0.0016992	0.27183	0.00127217	0.00256803	0.621314
cg25414967	-0.0109732	0.0215452	0.611553	0.00915431	0.0116995	0.435629	0.0123045	0.0176816	0.487965
cg25415065	-0.00810036	0.0138355	0.559426	0.00156063	0.00751296	0.835828	0.0118217	0.0113545	0.300087
cg25415265	0.0010983	0.0125237	0.930276	0.000147036	0.00680062	0.98279	0.00140281	0.0102779	0.891685
cg25415285	0.0116253	0.0105561	0.273178	0.00326891	0.00573219	0.569656	-0.00888993	0.00866315	0.307059
cg25415342	-0.00125065	0.0265906	0.962572	-0.00854432	0.0144392	0.555237	0.0112623	0.0218223	0.606825
cg25415384	-0.0175933	0.0100837	0.0838266	8.63522e-05	0.00547568	0.987446	0.00627053	0.00827548	0.450236
cg25415474	-0.00218238	0.0132858	0.869824	0.00135461	0.00721446	0.851408	0.0173707	0.0109033	0.113995
cg25415502	0.0160132	0.00772269	0.0404585	-0.00391874	0.00419358	0.352113	-0.0162701	0.00633783	0.0115971
cg25415508	-0.00175442	0.00364284	0.631042	8.62026e-05	0.00197814	0.96532	0.00211254	0.00298959	0.481289
cg25415546	0.0053721	0.00708717	0.45007	0.0015871	0.00384848	0.680851	-0.00305431	0.00581628	0.600549
cg25415605	-0.00148686	0.00918425	0.871688	0.00237001	0.00498724	0.635577	-0.00161892	0.0075373	0.83033
cg25415622	-0.0114167	0.00710011	0.110712	-0.00103631	0.00385551	0.788597	0.00565015	0.0058269	0.33434
cg25415642	-0.00964401	0.0165203	0.560571	0.00199724	0.00897085	0.824231	0.00493739	0.0135578	0.716428
cg25415674	0.00312859	0.00437272	0.475829	-0.00147836	0.00237448	0.534832	-0.00229657	0.00358859	0.523526
cg25415685	0.0133994	0.0112189	0.234907	-0.0110921	0.0060921	0.0713658	-0.0100319	0.00920709	0.278277
cg25415695	-0.00261868	0.00630099	0.678514	0.00170619	0.00342157	0.619016	0.00402547	0.00517107	0.43797
cg25415740	-0.0187285	0.0113481	0.10172	-0.00342691	0.00616224	0.579262	0.0115734	0.0093131	0.21662
cg25415777	0.00454598	0.00550868	0.411022	-0.000539343	0.00299133	0.857247	-0.00305141	0.00452085	0.501115
cg25415783	-0.00390517	0.00830949	0.639311	0.00643063	0.00451223	0.156943	-0.00118004	0.0068194	0.862936
cg25415798	0.0033159	0.0127518	0.795324	-0.00216711	0.00692452	0.754902	0.000516089	0.0104651	0.960758
cg25415812	0.0197751	0.00765368	0.0110844	-0.00532783	0.00415611	0.202563	-0.015224	0.0062812	0.0169922
cg25415817	-0.00786538	0.00854026	0.359078	0.00547772	0.00463754	0.240082	0.00742799	0.00700879	0.291552
cg25415828	0.00965234	0.0066775	0.15116	-0.001003	0.00362602	0.782597	-0.00513093	0.00548007	0.351176
cg25415829	0.0273606	0.022512	0.226823	-0.0214491	0.0122245	0.0821122	-0.00702833	0.0184751	0.704365
cg25415837	0.00179479	0.00741077	0.809086	-0.00423014	0.0040242	0.295482	0.00550672	0.00608184	0.367213
cg25415853	-0.00932936	0.00659141	0.159781	0.00259027	0.00357927	0.470795	0.00794068	0.00540941	0.144975
cg25415857	-0.0395997	0.0301534	0.191824	0.0387301	0.0163739	0.0197644	0.0384192	0.0247462	0.123409
cg25415909	0.0159557	0.0109708	0.14869	-0.00348538	0.00595738	0.55971	-0.00806897	0.00900348	0.3721
cg25415932	0.00109951	0.00574859	0.848669	0.00169344	0.0031216	0.588579	-0.00180796	0.00471773	0.702291
cg25415941	0.00468346	0.00274369	0.0906448	-0.000531751	0.00148988	0.721844	-0.00409986	0.00225168	0.0713558
cg25415966	0.00900952	0.00835917	0.283481	7.66632e-05	0.00453921	0.986556	-0.00712838	0.00686018	0.301039
cg25415978	-0.00430094	0.00330597	0.195989	0.00374164	0.00179521	0.0394541	0.00234765	0.00271313	0.388761
cg25415985	-0.0121403	0.00698737	0.0851032	-0.00161082	0.00379429	0.672003	0.010974	0.00573437	0.058254
cg25415989	0.0281066	0.00752768	0.000300558	-0.011247	0.00408769	0.00694069	-0.0118359	0.00617779	0.0579758
cg25416014	0.00111485	0.00313197	0.722554	0.00177283	0.00170072	0.299513	-0.000769503	0.00257033	0.765216
cg25416030	-2.21779e-05	0.0156552	0.998872	0.00622307	0.00850109	0.465706	-0.00713272	0.0128478	0.579907
cg25416067	0.0124105	0.0182592	0.498134	-0.00665395	0.00991514	0.50357	-0.00642819	0.0149849	0.668779
cg25416125	-0.000111535	0.0107162	0.991715	-0.00418874	0.00581912	0.47316	0.00370992	0.00879452	0.673962
cg25416149	0.00463677	0.010748	0.667017	0.00566697	0.00583641	0.333694	-0.0150182	0.00882066	0.0914651
cg25416153	0.0296943	0.0185815	0.112899	-0.0100814	0.0100902	0.319925	-0.0181827	0.0152494	0.235689
cg25416230	-0.00376558	0.00411576	0.362236	-0.000215476	0.00223494	0.923369	0.00437675	0.00337771	0.197766
cg25416245	-0.0130292	0.00870166	0.137174	0.00848228	0.00472518	0.0753804	0.00738447	0.00714125	0.303377
cg25416270	0.00265765	0.0104613	0.799934	-0.00166968	0.00568072	0.769372	0.00358096	0.00858536	0.677417
cg25416313	0.00212345	0.00292603	0.469557	0.000448554	0.00158889	0.77824	-0.00199843	0.00240132	0.407088
cg25416319	-0.0166311	0.0170817	0.33238	0.0070792	0.0092757	0.446979	0.0274526	0.0140185	0.0527252
cg25416336	0.00369254	0.00832144	0.658104	-0.00655763	0.00451872	0.149566	0.00206089	0.00682921	0.763393
cg25416347	-0.00614656	0.00785167	0.435407	0.00336238	0.00426362	0.43203	0.00141884	0.00644368	0.826131
cg25416363	-0.00279374	0.0018385	0.131487	0.000692276	0.000998344	0.489504	0.00254681	0.00150881	0.0942527
cg25416372	-0.00875744	0.00451749	0.0551172	0.00143241	0.00245309	0.560469	0.00595401	0.0037074	0.111146
cg25416475	-0.00190252	0.00780038	0.807762	0.00486551	0.00423577	0.253183	-0.00237741	0.00640159	0.711071
cg25416605	-0.0370242	0.058064	0.52503	0.0143475	0.03153	0.649976	0.0198439	0.0476518	0.677903
cg25416689	0.00817866	0.0107582	0.448744	-0.00178564	0.00584191	0.760441	-0.00675022	0.00882897	0.446175
cg25416711	-6.55079e-05	0.0114085	0.995429	-0.002119	0.00619504	0.732967	-0.00074357	0.00936266	0.936844
cg25416719	-0.00606991	0.00772582	0.433753	0.00742487	0.00419528	0.0795289	0.000354959	0.0063404	0.955456
cg25416737	-0.00581951	0.0182258	0.750104	-0.00286248	0.00989699	0.772952	0.00553438	0.0149575	0.712088
cg25416765	-0.00565551	0.0060929	0.355329	-0.000570336	0.00330857	0.863455	0.00749285	0.0050003	0.136873
cg25416774	-0.0117937	0.0151639	0.438388	0.000699199	0.00823433	0.932485	0.00959996	0.0124447	0.442117
cg25416818	0.00178842	0.00335362	0.594916	-0.000186335	0.00182108	0.918688	-0.00156978	0.00275223	0.569592
cg25416829	0.017945	0.0127778	0.16302	-0.00690273	0.00693862	0.322004	-0.0185318	0.0104865	0.0799656
cg25416878	0.0118314	0.0229878	0.60781	-0.0178169	0.0124829	0.156324	-4.43106e-05	0.0188656	0.99813
cg25416923	-0.00385907	0.00931305	0.679408	-0.00662086	0.00505718	0.193195	9.96895e-05	0.007643	0.989617
cg25416927	0.00310931	0.00272856	0.256952	-0.000759668	0.00148167	0.609181	-0.00130885	0.00223927	0.56008
cg25417042	-0.0178707	0.0163962	0.278125	0.0248775	0.00890347	0.00614051	0.00574833	0.013456	0.670072
cg25417058	-0.00458403	0.013071	0.726482	0.00617207	0.00709782	0.386427	0.00911127	0.010727	0.397518
cg25417113	0.000868212	0.00726796	0.905131	0.00828771	0.00394666	0.0380211	-0.00370806	0.00596464	0.535443
cg25417176	-0.00426286	0.00671954	0.527138	0.00014254	0.00364885	0.96891	-0.000715569	0.00551457	0.896993
cg25417223	0.0147059	0.00892464	0.102249	0.000934595	0.00484627	0.847433	-0.00943548	0.00732424	0.200361
cg25417281	-0.000359792	0.00240619	0.881411	-0.00127843	0.00130661	0.330008	0.000826252	0.0019747	0.676457
cg25417335	-0.00725585	0.0221852	0.744245	0.00491302	0.012047	0.684199	0.011717	0.0182069	0.521208
cg25417344	0.0022306	0.0172818	0.897536	0.0130075	0.00938436	0.168524	-0.00948925	0.0141827	0.504852
cg25417348	0.0104694	0.00439172	0.0188432	-0.00689478	0.0023848	0.00462626	-0.00523054	0.00360418	0.149558
cg25417405	-0.0166834	0.0166782	0.319355	0.0036615	0.00905661	0.686784	0.00510054	0.0136874	0.71013
cg25417447	-0.0102334	0.0118467	0.38957	0.0108039	0.00643303	0.0959041	-0.00204851	0.00972234	0.83351
cg25417529	0.00039621	0.00483065	0.93478	-0.00356007	0.00262314	0.177503	-0.00177563	0.0039644	0.65511
cg25417551	0.0052372	0.00864138	0.545723	-0.00707148	0.00469245	0.134679	-0.00467104	0.00709178	0.511493
cg25417572	-0.0214637	0.0133522	0.11081	0.00462253	0.0072505	0.525094	0.0120726	0.0109578	0.272981
cg25417631	-0.00349988	0.00634231	0.582184	0.00171741	0.00344401	0.61901	0.00544267	0.00520499	0.298008
cg25417675	-0.00640482	0.0227489	0.778822	0.0051039	0.0123531	0.680289	-0.00531355	0.0186695	0.776477
cg25417743	0.000506688	0.00231738	0.827331	-0.00188105	0.00125839	0.137827	-0.0017468	0.00190182	0.360372
cg25417766	-0.000397832	0.00422595	0.925169	-0.000694434	0.00229478	0.762755	-0.000179898	0.00346814	0.958725
cg25417842	0.0201925	0.0214904	0.349477	-0.00194997	0.0116697	0.867601	-0.00962809	0.0176367	0.586231
cg25417875	-0.0201056	0.00952319	0.0370176	0.0067722	0.00517129	0.193068	0.0142084	0.00781546	0.0717877
cg25417904	0.00361946	0.00606327	0.551768	0.00194091	0.00329248	0.556737	-0.00233089	0.00497599	0.640405
cg25417913	0.00193606	0.00456165	0.672088	0.000363857	0.00247707	0.883488	-0.00271533	0.00374364	0.469797
cg25417917	-0.00124858	0.0141137	0.929668	0.00369288	0.00766405	0.630874	-0.00617351	0.0115828	0.595116
cg25417936	-0.00477193	0.00690872	0.491202	0.00875121	0.00375158	0.0214844	0.00344976	0.00566983	0.544149
cg25417947	0.00852503	0.0131837	0.519217	-0.00335107	0.00715904	0.640647	-0.00372357	0.0108196	0.73139
cg25417988	0.00147063	0.00969468	0.879705	0.0015487	0.00526441	0.769172	-0.00106549	0.00795619	0.893711
cg25418001	-0.00814238	0.0210573	0.699742	-0.0110739	0.0114345	0.33494	-0.00104843	0.0172812	0.951733
cg25418035	0.00462172	0.0118118	0.696348	0.00458827	0.00641407	0.475912	0.000255564	0.00969369	0.979015
cg25418042	-0.00662662	0.0102063	0.51752	-0.00506647	0.00554224	0.362635	0.00624446	0.00837608	0.457553
cg25418050	0.0201449	0.0175137	0.252542	-0.00041097	0.00951031	0.96561	-0.0077743	0.0143731	0.589675
cg25418056	-0.0015845	0.00671078	0.813785	0.00133556	0.0036441	0.714696	0.00220832	0.00550738	0.689217
cg25418100	-0.0261938	0.018151	0.151834	0.0108855	0.00985639	0.271827	0.0207692	0.0148961	0.166047
cg25418176	-0.00832612	0.0214774	0.69901	-0.0190641	0.0116627	0.104986	0.0137951	0.017626	0.435511
cg25418200	0.00981479	0.00643387	0.130007	-0.00834647	0.00349372	0.018597	-0.00831035	0.00528012	0.118384
cg25418210	-0.00162225	0.00772255	0.834004	0.00761891	0.00419351	0.0719652	-0.00363923	0.00633772	0.566993
cg25418222	-7.051e-05	0.0154735	0.996372	-0.012874	0.00840241	0.128351	-0.00130308	0.0126987	0.918455
cg25418289	0.0114515	0.0175267	0.514878	-0.00933468	0.00951738	0.328842	-0.0045362	0.0143838	0.753079
cg25418293	0.00186448	0.0253924	0.9416	-0.0159034	0.0137886	0.251258	-0.00824962	0.0208389	0.692963
cg25418309	0.000874807	0.00262723	0.739786	-0.000797687	0.00142664	0.577206	-0.000728288	0.00215611	0.736174
cg25418363	-0.0393261	0.0233204	0.0945655	0.0102829	0.0126635	0.418539	0.049691	0.0191385	0.0107076
cg25418380	-0.00317735	0.0106748	0.766533	-0.00113326	0.00579667	0.845361	0.00315396	0.0087606	0.719525
cg25418381	-1.40306e-05	0.00890181	0.998745	0.000337023	0.00483387	0.944542	-0.00238776	0.00730551	0.744407
cg25418406	-0.00467253	0.00754751	0.537142	0.00354839	0.00409846	0.388492	-0.00150318	0.00619407	0.808705
cg25418474	-0.0132982	0.0229564	0.563583	0.00337595	0.0124658	0.78704	0.0129462	0.0188398	0.493419
cg25418481	0.000250042	0.00705668	0.971798	0.00095284	0.00383193	0.804089	-0.00224976	0.00579125	0.698415
cg25418484	0.0109187	0.0135253	0.421249	0.00469621	0.00734454	0.523882	-0.00814445	0.0110999	0.464669
cg25418508	0.000116813	0.00325846	0.971468	-0.00261899	0.00176941	0.141693	-0.000392948	0.00267414	0.883446
cg25418528	-0.0202716	0.015626	0.197241	0.0152189	0.00848523	0.0756279	0.0135281	0.0128239	0.293775
cg25418553	0.000376133	0.00967833	0.96907	-0.00338961	0.00525554	0.520296	-0.00171431	0.00794278	0.829518
cg25418568	-0.00348562	0.00234709	0.140382	0.000460676	0.00127452	0.718455	0.00130707	0.0019262	0.498831
cg25418602	-0.0142158	0.0185383	0.444822	0.0120314	0.0100667	0.234589	0.00834112	0.0152139	0.584628
cg25418670	0.00144853	0.00650715	0.824256	-0.0012936	0.00353352	0.714999	0.00141271	0.00534027	0.79186
cg25418694	0.00612846	0.0240047	0.798966	-0.0132966	0.013035	0.309936	-0.00628612	0.0197001	0.750262
cg25418705	-0.00436406	0.00785625	0.579688	0.00311184	0.00426611	0.467288	0.00104414	0.00644744	0.871645
cg25418743	0.00868293	0.00947209	0.361313	-0.00872854	0.00514354	0.0925265	-0.00480513	0.00777352	0.537761
cg25418748	0.000151015	0.00329718	0.963552	0.00142324	0.00179044	0.428375	0.00153595	0.00270592	0.571446
cg25418777	0.00505331	0.00322806	0.120354	-0.000928509	0.0017529	0.597389	-0.00436467	0.00264919	0.102299
cg25418852	-0.00788228	0.00696767	0.260404	0.00627012	0.00378359	0.100331	0.0063922	0.0057182	0.266058
cg25418870	0.0198124	0.026778	0.460952	-0.0231782	0.014541	0.113808	-0.00500881	0.0219761	0.820131
cg25418893	-0.00371908	0.00671819	0.580987	-0.00334027	0.00364812	0.361872	0.00600906	0.00551346	0.278143
cg25418895	-0.0115563	0.00948369	0.225622	0.00115193	0.00514984	0.82342	0.00409106	0.00778304	0.600198
cg25418936	0.00420868	0.00973283	0.666282	-0.000501959	0.00528513	0.924507	-0.00172825	0.00798751	0.829101
cg25418947	0.00246798	0.0172696	0.886623	-0.00793093	0.00937774	0.399546	-0.00202254	0.0141727	0.886783
cg25419073	0.00938622	0.0154312	0.544266	0.00859626	0.00837945	0.307201	-0.00100709	0.012664	0.936761
cg25419198	0.0055968	0.00824388	0.498625	-0.000147929	0.0044766	0.973699	-0.0073108	0.00676556	0.282243
cg25419317	0.0257039	0.0119328	0.0334188	-0.0111091	0.00647977	0.0892663	-0.0154815	0.00979299	0.116776
cg25419339	-0.00151917	0.0167481	0.92789	-0.0134746	0.00909459	0.141303	0.0138132	0.0137448	0.317115
cg25419384	0.030031	0.0134812	0.0279416	-0.013729	0.00732059	0.0633898	-0.0118261	0.0110637	0.287452
cg25419511	0.0122201	0.00619556	0.0510742	-0.00389208	0.00336432	0.249832	-0.00679173	0.00508455	0.184386
cg25419523	-0.0130389	0.0143442	0.365338	0.0138824	0.00778919	0.0774661	-0.00692137	0.0117719	0.557768
cg25419544	-0.00284055	0.00853216	0.739826	-0.00390295	0.00463314	0.401393	0.00474467	0.00700214	0.499447
cg25419628	-0.00074497	0.004494	0.868642	0.000997447	0.00244034	0.68353	0.0023676	0.00368812	0.522239
cg25419707	0.00437576	0.00940441	0.642645	-0.00332171	0.00510679	0.516759	0.000699178	0.00771798	0.927982
cg25419738	0.00195557	0.0180787	0.914058	-0.002506	0.00981709	0.798992	0.0118414	0.0148367	0.426524
cg25419811	0.000548708	0.00324372	0.865981	-0.00130791	0.00176141	0.459345	-0.0018073	0.00266204	0.498617
cg25419899	-0.0256773	0.0102621	0.0138157	0.0155319	0.00557254	0.00626407	0.0152641	0.00842187	0.0726467
cg25419914	0.00236097	0.00302435	0.436683	0.00119734	0.00164229	0.467508	-0.0043753	0.00248202	0.0807109
cg25419928	0.0124624	0.011237	0.269825	-0.00735007	0.00610191	0.230962	0.00165423	0.00922192	0.857969
cg25420016	0.0291131	0.0203471	0.155316	-0.0145261	0.0110489	0.191344	-0.031917	0.0166984	0.0585578
cg25420018	-0.0040099	0.0372287	0.914422	-0.00390936	0.020216	0.847018	-0.00480599	0.0305527	0.875296
cg25420028	0.0077545	0.0034527	0.0267069	-8.17316e-05	0.00187489	0.965308	-0.00649651	0.00283355	0.0237665
cg25420047	-0.0041468	0.00763959	0.588363	0.00885442	0.00414846	0.0350318	-0.000764478	0.00626964	0.903174
cg25420070	0.00206955	0.00275374	0.453932	0.00136436	0.00149534	0.363548	-0.00101755	0.00225993	0.65341
cg25420092	0.0118031	0.00879977	0.182587	-0.000853548	0.00477846	0.858561	-0.0171105	0.00722177	0.0195649
cg25420101	0.149474	0.09377	0.113795	0.0334388	0.0509191	0.512742	-0.12135	0.0769549	0.117689
cg25420182	-0.00652348	0.00667826	0.3308	0.00495672	0.00362643	0.174465	0.00508674	0.00548069	0.355377
cg25420238	0.0143322	0.0158741	0.36857	-0.00689527	0.00861996	0.425482	0.00070823	0.0130275	0.956744
cg25420253	0.0103295	0.014393	0.474481	-0.0066205	0.00781572	0.398793	0.000846446	0.011812	0.943003
cg25420254	0.0237022	0.0123195	0.0569442	-0.00849686	0.00668976	0.206719	-0.0209027	0.0101103	0.0410379
cg25420298	0.000696465	0.0043998	0.874515	-0.000306461	0.00238918	0.898169	-0.00588434	0.00361081	0.106037
cg25420314	0.00472517	0.00672662	0.483877	0.00154464	0.0036527	0.673211	-0.00575213	0.00552038	0.299706
cg25420398	-0.000254792	0.00213621	0.905277	0.00100337	0.00116001	0.388937	0.00183923	0.00175314	0.296428
cg25420477	-0.00541982	0.0068388	0.429769	-0.00512911	0.00371361	0.170027	0.00858096	0.00561244	0.129155
cg25420482	0.0174826	0.0117314	0.139022	-0.00465587	0.00637038	0.466417	-0.00314432	0.00962765	0.744597
cg25420502	0.00315776	0.00649648	0.627883	0.00338099	0.00352773	0.33996	0.00147885	0.00533151	0.782009
cg25420507	0.00773394	0.00618515	0.213805	0.00294674	0.00335867	0.382207	-0.00616009	0.00507601	0.227512
cg25420583	0.00173022	0.0026435	0.514144	-0.000796907	0.00143548	0.579918	5.40541e-05	0.00216946	0.980167
cg25420614	-0.0196807	0.0145854	0.179997	0.0135781	0.00792016	0.0892771	0.0181038	0.0119699	0.133288
cg25420747	-0.0120756	0.0243396	0.620791	-0.00641186	0.0132169	0.628552	-0.0043094	0.0199749	0.829589
cg25420767	0.0284376	0.0164466	0.0865994	-0.00666867	0.00893085	0.456838	-0.0207788	0.0134973	0.126561
cg25420862	-0.00812342	0.0149251	0.587352	0.0122825	0.00810466	0.132518	0.00780197	0.0122487	0.525472
cg25420916	0.014405	0.0100495	0.154579	0.000746376	0.00545711	0.891462	-0.00678517	0.00824742	0.412457
cg25420945	-0.0118803	0.0123099	0.336612	0.00985692	0.00668455	0.143181	0.00486162	0.0101025	0.631308
cg25420948	0.00461532	0.0125995	0.714837	-0.00438679	0.00684179	0.522742	-0.00738817	0.0103401	0.476422
cg25420952	0.0150225	0.00860758	0.0837308	-0.00604223	0.0046741	0.198822	-0.0120569	0.00706404	0.0906802
cg25421043	0.00848779	0.00408327	0.0399733	-0.00316079	0.0022173	0.156841	-0.00773666	0.00335105	0.0228273
cg25421053	-0.0053626	0.0136036	0.694194	0.00477565	0.00738706	0.51931	0.00629819	0.0111642	0.573805
cg25421060	0.0153806	0.0137049	0.264191	-0.0167444	0.00744205	0.0264403	-0.00333995	0.0112473	0.76706
cg25421069	0.00391133	0.00636132	0.539915	-0.00259248	0.00345433	0.454554	-0.000454522	0.00522058	0.930779
cg25421092	0.00277402	0.00803485	0.730567	0.00594532	0.00436309	0.175779	-0.000361747	0.00659401	0.95635
cg25421108	-0.00261174	0.00233063	0.264893	0.000372825	0.00126558	0.768864	0.000770065	0.00191269	0.688018
cg25421111	0.0135139	0.0128531	0.295372	-0.00725635	0.00697949	0.300774	-0.00216203	0.0105482	0.837977
cg25421143	-0.0261548	0.0183433	0.156743	6.06033e-05	0.00996079	0.995157	0.0202272	0.0150539	0.181826
cg25421209	0.00369494	0.0122486	0.76348	0.00876719	0.00665127	0.190201	-0.00798016	0.0100522	0.428977
cg25421336	-0.00781514	0.0351993	0.824706	0.0257384	0.019114	0.180885	-0.0135043	0.0288873	0.641079
cg25421357	0.00782895	0.022274	0.725898	0.00394256	0.0120953	0.745074	-0.00803964	0.0182798	0.660937
cg25421374	0.00293096	0.00619052	0.636823	-0.0023363	0.00336158	0.48852	-0.000142109	0.00508041	0.977735
cg25421384	0.00368087	0.0074921	0.624193	0.000743522	0.00406837	0.855325	-0.00537768	0.00614859	0.383687
cg25421409	0.0275703	0.0266186	0.30259	0.00122237	0.0144545	0.93276	0.00878857	0.0218453	0.688237
cg25421423	0.00228555	0.00902049	0.800453	-0.000758358	0.00489832	0.877247	0.00181049	0.0074029	0.807249
cg25421530	0.0145113	0.0125247	0.249122	-0.014817	0.00680115	0.0314955	-0.00696682	0.0102787	0.499327
cg25421540	-0.00184243	0.00317998	0.563516	-0.000764646	0.0017268	0.658772	0.00135446	0.00260974	0.6048
cg25421560	0.00663929	0.0104033	0.524675	-0.00517264	0.00564919	0.361858	-1.33365e-05	0.00853772	0.998756
cg25421566	0.00744523	0.00777413	0.340318	-0.00137351	0.00422152	0.745528	-0.00478224	0.00638005	0.455119
cg25421569	-0.00549567	0.00404897	0.177464	0.00134545	0.00219867	0.541842	0.00411498	0.00332289	0.218214
cg25421591	-0.00808367	0.0196032	0.680875	0.00493605	0.010645	0.64378	0.00312707	0.0160879	0.846242
cg25421594	0.0111202	0.00801814	0.168283	0.00387674	0.00435402	0.375205	-0.00848607	0.0065803	0.199888
cg25421615	0.00198641	0.00413163	0.631626	-0.00524003	0.00224356	0.0213257	-3.71475e-06	0.00339073	0.999128
cg25421629	-0.00153415	0.00708372	0.828941	-0.00156914	0.00384661	0.684119	0.00388647	0.00581344	0.505194
cg25421647	-0.004097	0.00458864	0.373883	-0.000621728	0.00249173	0.803426	0.00140205	0.00376579	0.710377
cg25421660	-0.0481643	0.0213251	0.0258819	0.00106155	0.0115799	0.927126	0.0342505	0.017501	0.0528737
cg25421694	0.0037489	0.00441229	0.397365	-0.00370103	0.00239596	0.125293	-0.00375476	0.00362106	0.302045
cg25421716	-0.00728923	0.00667676	0.277337	0.00732268	0.00362562	0.045845	0.00447228	0.00547946	0.416156
cg25421766	-0.00434659	0.0133651	0.745633	0.00887767	0.00725752	0.223854	0.00519667	0.0109684	0.636592
cg25421855	-0.00180627	0.00208146	0.387397	-0.000293694	0.00113027	0.795471	0.00208341	0.0017082	0.225206
cg25421903	0.000939831	0.00372358	0.801203	-0.00115209	0.00202198	0.569986	-0.000499154	0.00305586	0.870548
cg25421908	0.00702398	0.0085489	0.413068	0.00578121	0.00464223	0.215649	-0.00928801	0.00701588	0.188296
cg25421917	-0.0130978	0.0139707	0.350543	0.0069556	0.00758637	0.361224	0.0109227	0.0114654	0.342847
cg25421941	-0.00940343	0.00740241	0.206651	0.00135826	0.00401967	0.736079	0.0027842	0.00607499	0.647637
cg25422028	0.001504	0.0121323	0.901568	-0.00214483	0.00658811	0.745375	0.00553259	0.00995671	0.579569
cg25422051	-0.00749275	0.00736832	0.311438	0.00363611	0.00400115	0.36546	0.00834444	0.006047	0.170407
cg25422089	-0.00154652	0.0131346	0.906486	-0.00397102	0.00713239	0.578823	0.00440772	0.0107793	0.683403
cg25422226	0.0236961	0.0165085	0.154013	0.00131849	0.00896445	0.883338	-0.0137769	0.0135481	0.311439
cg25422351	0.00504803	0.00270946	0.0651143	-0.0030133	0.0014713	0.0429359	-0.00384609	0.00222359	0.0864941
cg25422405	0.00391323	0.0181143	0.829365	0.00105184	0.00983646	0.915037	-0.00307788	0.014866	0.83636
cg25422411	0.00364964	0.00743835	0.62465	-0.00470144	0.00403918	0.246958	-0.00158493	0.00610448	0.795631
cg25422422	-0.0106534	0.0116506	0.362503	0.00999269	0.00632651	0.117094	0.00231722	0.00956136	0.808959
cg25422517	0.0210768	0.0091267	0.022791	-0.00774882	0.00495599	0.120801	-0.0119606	0.00749006	0.113165
cg25422533	0.00411626	0.00808697	0.611772	-0.0060851	0.00439139	0.168645	0.000511833	0.00663678	0.938668
cg25422542	0.0714002	0.0213211	0.00111211	-0.0156257	0.0115778	0.179907	-0.0492722	0.0174977	0.00576557
cg25422560	0.00396284	0.0107874	0.714057	-0.00229155	0.00585777	0.696408	0.0031783	0.00885295	0.720275
cg25422665	-0.00280997	0.00706621	0.69165	-0.000834095	0.0038371	0.828318	9.96572e-05	0.00579907	0.98632
cg25422678	-0.0239342	0.0168366	0.157983	-0.000550254	0.00914261	0.952117	0.0218049	0.0138174	0.11742
cg25422735	-0.0312183	0.0165395	0.0617285	0.00309808	0.00898129	0.730792	0.0101654	0.0135736	0.455509
cg25422753	-0.00342444	0.00949676	0.719097	-0.00266955	0.00515694	0.605734	0.00102431	0.00779377	0.895678
cg25422756	0.00670698	0.00668855	0.31818	-0.00574318	0.00363202	0.11669	0.00492914	0.00548914	0.371158
cg25422758	0.0186309	0.0101058	0.0679357	-0.00901668	0.00548768	0.103223	-0.00849967	0.00829362	0.307685
cg25422766	0.0149023	0.0162991	0.362558	0.00609473	0.00885075	0.492517	-0.0170153	0.0133763	0.206038
cg25422780	-0.00591933	0.010327	0.567688	0.00259706	0.0056078	0.644197	0.00295456	0.00847516	0.728046
cg25422797	0.000308974	0.00913532	0.97308	-0.00214429	0.00496067	0.6664	0.00240958	0.00749714	0.748517
cg25422812	0.0101134	0.00785225	0.200462	-0.00684691	0.00426394	0.111191	-0.000198104	0.00644416	0.975531
cg25422853	-0.00139782	0.00385591	0.717663	-0.00273181	0.00209384	0.194721	0.00377209	0.00316445	0.235818
cg25422890	0.00913598	0.0153697	0.553455	-0.000450675	0.00834607	0.957034	0.00224157	0.0126136	0.859277
cg25422895	0.0074169	0.00921204	0.422481	-0.00432593	0.00500233	0.38904	-0.005314	0.0075601	0.483603
cg25422938	-0.0126841	0.0102845	0.220084	0.0121779	0.00558469	0.0313442	0.0139329	0.00844023	0.101638
cg25422943	-0.00107531	0.00270039	0.69125	-0.000247982	0.00146637	0.866019	0.000451442	0.00221615	0.83896
cg25422959	-0.00826034	0.00783479	0.294049	-0.00337682	0.00425446	0.429071	-9.57804e-05	0.00642983	0.988142
cg25422992	0.00476829	0.00773747	0.538996	-0.00294817	0.00420161	0.484363	-0.0017957	0.00634996	0.77787
cg25423002	-0.0254831	0.0193082	0.189639	0.00829583	0.0104847	0.430513	0.0190137	0.0158457	0.232748
cg25423009	-0.00105047	0.00258895	0.685714	0.000429657	0.00140585	0.760472	0.00335274	0.00212469	0.117439
cg25423031	-0.00433194	0.00535498	0.420288	-0.0023116	0.00290787	0.428357	0.00508368	0.00439471	0.249871
cg25423077	0.00132212	0.00311013	0.671594	-0.00256819	0.00168887	0.131215	-0.00321449	0.00255241	0.210554
cg25423111	-0.0246248	0.0232887	0.292659	0.000807454	0.0126463	0.949206	0.0175672	0.0191125	0.360028
cg25423135	-0.0129238	0.0183417	0.48254	-0.00587389	0.00995991	0.556566	0.00453849	0.0150526	0.763595
cg25423145	0.021449	0.0172765	0.217059	-0.0106162	0.00938151	0.260261	-0.0033942	0.0141784	0.811248
cg25423146	-0.00328023	0.00479334	0.495206	0.00133467	0.00260288	0.609144	-0.000270135	0.00393378	0.945377
cg25423172	-0.0037469	0.0092566	0.686424	0.00159807	0.00502653	0.751143	0.00628423	0.00759667	0.409895
cg25423174	0.00247835	0.0164007	0.880164	-0.0117976	0.00890593	0.188019	0.00377893	0.0134597	0.779422
cg25423225	0.00266365	0.00716855	0.710924	-0.00234074	0.00389267	0.548865	0.00210585	0.00588306	0.721065
cg25423280	0.00232156	0.00368458	0.529953	0.000787469	0.00200081	0.694656	-0.00357554	0.00302385	0.239578
cg25423317	-0.00145354	0.00934726	0.876709	0.00125771	0.00507576	0.804761	0.000136258	0.00767108	0.98586
cg25423334	-0.00294865	0.00229303	0.201173	0.00198273	0.00124516	0.114178	0.000465673	0.00188184	0.805016
cg25423364	0.0105033	0.00993266	0.292621	-0.0112792	0.00539364	0.0388125	-0.00717868	0.0081515	0.380423
cg25423386	0.00896488	0.00793361	0.26094	0.00202563	0.00430812	0.639151	-0.00356157	0.00651093	0.585476
cg25423416	0.00223619	0.0068886	0.746084	0.00131893	0.00374065	0.725068	-0.00322374	0.00565331	0.569678
cg25423428	0.00973961	0.0192579	0.614048	-0.00256357	0.0104575	0.806803	-0.00330655	0.0158045	0.834667
cg25423436	-0.00130665	0.00455132	0.774582	1.56107e-05	0.00247146	0.994972	0.000220258	0.00373516	0.953084
cg25423459	0.0434525	0.0194309	0.0273529	0.00397854	0.0105514	0.706854	-0.0331387	0.0159465	0.0400255
cg25423492	-0.00756489	0.00718587	0.294765	0.00107016	0.00390208	0.784405	0.00404847	0.00589728	0.493843
cg25423520	-0.00180091	0.00772773	0.816159	-0.00588465	0.00419632	0.163631	0.0048495	0.00634196	0.446107
cg25423563	0.0026692	0.00527782	0.614053	-0.00201412	0.00286597	0.483683	-0.00272407	0.00433139	0.53071
cg25423573	-0.0334031	0.0167248	0.0482704	0.0104773	0.00908193	0.251145	0.0252667	0.0137257	0.0683405
cg25423576	-0.00707176	0.0047951	0.143126	0.00128703	0.00260384	0.622094	0.00248917	0.00393523	0.52835
cg25423631	0.0193532	0.0204611	0.346297	-0.0168077	0.0111108	0.133215	-0.0190305	0.016792	0.259547
cg25423647	0.0124659	0.0113865	0.275998	-0.00156416	0.0061831	0.800761	-0.000536795	0.00934461	0.954295
cg25423732	0.0025962	0.00611434	0.671951	-0.00157049	0.00332021	0.637145	-0.00371741	0.00501789	0.460375
cg25423752	0.01244	0.0120532	0.304292	0.0034365	0.00654514	0.600608	-0.0109088	0.00989178	0.272514
cg25423755	0.00204628	0.00361972	0.573011	0.00152079	0.00196558	0.440763	-0.00174984	0.00297062	0.557036
cg25423780	-0.00316456	0.00682731	0.643912	0.00107036	0.00370737	0.773345	0.00389302	0.00560301	0.48864
cg25423804	-0.00196772	0.00678583	0.772382	-0.000797812	0.00368485	0.82899	0.000380649	0.00556897	0.94563
cg25423813	-0.000221293	0.030112	0.99415	-0.0135975	0.0163514	0.407447	-0.0206967	0.0247122	0.404121
cg25423822	0.000448729	0.00298131	0.880635	-0.000632627	0.00161891	0.696721	-0.000427784	0.00244669	0.861525
cg25423829	0.0114929	0.00676032	0.0919458	0.000447231	0.003671	0.903257	-0.00731911	0.00554804	0.189833
cg25423835	0.00785093	0.00291548	0.00819324	-0.00305065	0.00158317	0.0565676	-0.00374189	0.00239266	0.120713
cg25423848	-0.00659612	0.00643791	0.307811	0.00329129	0.00349592	0.348528	0.00370028	0.00528344	0.485185
cg25423888	-0.00723085	0.0157338	0.646729	0.0113481	0.00854378	0.18685	0.00319847	0.0129123	0.804823
cg25423953	0.0133271	0.0170407	0.435851	0.00517864	0.00925347	0.576861	-0.0196109	0.0139849	0.163645
cg25424029	0.00022568	0.0140828	0.987243	-0.00791999	0.00764725	0.30263	0.00599173	0.0115574	0.605198
cg25424123	-0.00370654	0.00633027	0.559394	0.00426781	0.00343747	0.217042	0.00359895	0.0051951	0.489921
cg25424194	-0.0194767	0.0137891	0.160636	0.00109369	0.00748778	0.884139	0.0156815	0.0113164	0.168632
cg25424200	0.00144254	0.00275339	0.601391	0.00102324	0.00149515	0.495177	-0.000998657	0.00225964	0.65939
cg25424205	-0.00415473	0.0104658	0.692151	0.0019184	0.00568316	0.736339	0.00204967	0.00858905	0.811831
cg25424250	0.0092726	0.0122821	0.451883	-0.00991129	0.00666946	0.140121	-0.00971256	0.0100797	0.33737
cg25424279	-0.020653	0.0175976	0.24308	0.0299824	0.00955587	0.00218635	0.0150262	0.0144419	0.300408
cg25424283	-0.000395999	0.0104878	0.969949	-0.000287319	0.00569509	0.959855	0.00486499	0.00860708	0.573067
cg25424293	-0.00557833	0.0149686	0.710112	0.0107889	0.00812826	0.187145	0.0043325	0.0122844	0.725
cg25424299	0.0100713	0.0102243	0.326769	0.0067276	0.00555199	0.228206	-0.0063932	0.00839082	0.447733
cg25424310	-0.0117187	0.0235347	0.619525	0.0146319	0.0127799	0.254729	0.000221873	0.0193144	0.990855
cg25424373	0.00496311	0.00759015	0.514548	-0.00422067	0.00412161	0.308066	-0.00111666	0.00622906	0.858058
cg25424383	-0.00972024	0.0152767	0.525918	-0.00165282	0.00829559	0.842442	0.00379674	0.0125373	0.762586
cg25424419	-0.0954498	0.0335891	0.00534916	0.0450546	0.0182396	0.015041	0.0799236	0.0275657	0.00451493
cg25424453	-0.0127696	0.00950824	0.182034	0.00274572	0.00516317	0.595944	0.00158677	0.00780319	0.839238
cg25424475	0.00107366	0.00717787	0.88137	0.00635769	0.00389773	0.105724	-0.00324683	0.00589071	0.582629
cg25424525	-0.00200607	0.00727782	0.78334	-0.00258222	0.00395201	0.514865	-0.0019525	0.00597274	0.744363
cg25424556	0.00852732	0.0063739	0.183705	-0.00473239	0.00346116	0.174324	-0.00489539	0.00523091	0.351396
cg25424571	-0.00942431	0.0084895	0.269371	0.00132901	0.00460997	0.773667	0.00510529	0.00696713	0.465259
cg25424600	-0.0101461	0.00889745	0.256622	-0.00459338	0.0048315	0.343833	0.00816371	0.00730193	0.265994
cg25424627	-0.00521211	0.00554502	0.349296	0.00232532	0.00301106	0.441617	0.00118851	0.00455067	0.794448
cg25424642	0.0198622	0.0147773	0.181681	0.00189607	0.0080244	0.813648	-0.00694929	0.0121274	0.567798
cg25424659	0.0018516	0.00724943	0.798881	0.000521527	0.00393659	0.894845	0.00413555	0.00594943	0.488448
cg25424742	0.0183209	0.00866934	0.0368362	-0.00373424	0.00470763	0.429351	-0.0169221	0.00711472	0.0191091
cg25424792	-0.00401204	0.00736662	0.587115	-0.00219023	0.00400023	0.585127	0.00644306	0.00604561	0.288874
cg25424796	-0.00176212	0.00232529	0.450188	0.000907694	0.00126268	0.47375	0.00120584	0.00190831	0.528771
cg25424816	-0.000471246	0.00647675	0.94213	0.00287359	0.00351701	0.415663	-0.00343041	0.00531531	0.520023
cg25424831	-0.0103596	0.0769638	0.893171	0.00269095	0.041793	0.948779	0.0518667	0.0631624	0.413329
cg25424836	-0.0126862	0.012028	0.293864	0.00574178	0.00653146	0.381266	0.0117295	0.00987111	0.23729
cg25424856	-0.0190683	0.0161627	0.240636	0.00886247	0.00877667	0.314819	0.0173005	0.0132643	0.194857
cg25424937	0.0133451	0.00806232	0.100724	0.00231446	0.00437801	0.598109	-0.0122946	0.00661656	0.0658205
cg25424986	0.00914687	0.0124028	0.462398	0.005729	0.00673497	0.396821	-0.00174235	0.0101787	0.8644
cg25425005	-0.00113259	0.00738134	0.878333	0.00353263	0.00400822	0.380052	-0.000267154	0.0060577	0.964903
cg25425074	0.00872115	0.00942184	0.356664	-0.0133241	0.00511626	0.0104788	-1.31268e-05	0.00773228	0.998649
cg25425078	0.00216109	0.00244582	0.378847	-0.0015496	0.00132813	0.245832	-0.00216	0.00200722	0.284231
cg25425089	-0.00212194	0.0224032	0.924713	0.00841473	0.0121654	0.490587	0.0104449	0.0183858	0.571127
cg25425140	0.0228663	0.0306792	0.457658	-0.00909163	0.0166595	0.586354	-0.0234716	0.0251777	0.353255
cg25425147	0.00110436	0.0117249	0.92513	-0.00654668	0.00636686	0.306092	-0.013532	0.00962235	0.16245
cg25425189	-0.000370335	0.00554035	0.946828	0.00181951	0.00300853	0.546567	0.00251735	0.00454684	0.580943
cg25425334	0.0155373	0.011835	0.191974	-0.000510584	0.00642665	0.936821	-0.0123654	0.00971271	0.205662
cg25425390	0.0173229	0.0157088	0.272542	0.012148	0.00853021	0.157244	-0.0180492	0.0128918	0.164312
cg25425537	0.00982181	0.00664468	0.142227	0.00136108	0.0036082	0.706738	-0.00412476	0.00545314	0.451026
cg25425642	0.0090231	0.01712	0.59922	-0.00461225	0.00929653	0.620795	-0.0128221	0.01405	0.363447
cg25425667	-0.00112884	0.0138121	0.935012	0.0101295	0.00750027	0.179611	-0.00804037	0.0113353	0.479625
cg25425705	0.00173353	0.0129892	0.894074	0.00164855	0.00705342	0.815634	0.00251079	0.0106599	0.814231
cg25425721	-0.011493	0.0125307	0.361051	-0.0139705	0.00680443	0.0424312	0.00831616	0.0102837	0.420446
cg25425769	-0.00403407	0.00659024	0.541717	0.00603164	0.00357864	0.0947354	0.00473958	0.00540846	0.382762
cg25425784	0.00758466	0.00774243	0.329422	-0.00307162	0.0042043	0.466582	-0.0086937	0.00635403	0.174033
cg25425801	0.000566444	0.00566186	0.92049	0.000385035	0.00307451	0.900566	-0.00326869	0.00464656	0.483252
cg25425822	0.00585089	0.00771704	0.449966	0.00029436	0.00419052	0.944127	-0.000639542	0.00633319	0.919748
cg25425994	-0.0784658	0.0703149	0.266888	0.00707818	0.0381824	0.853274	0.0609801	0.0577058	0.292945
cg25426174	-0.0265761	0.0233984	0.258504	0.0235643	0.0127058	0.0663299	0.0305223	0.0192025	0.114819
cg25426177	-0.0119557	0.00719364	0.099363	0.00229345	0.0039063	0.558328	0.00910126	0.00590365	0.126035
cg25426203	0.00717292	0.0145943	0.624061	-0.000718631	0.00792502	0.927913	-0.0122471	0.0119772	0.308772
cg25426208	-0.00103281	0.0302072	0.972787	-0.00980867	0.0164031	0.551085	0.00894006	0.0247903	0.71907
cg25426273	0.010876	0.0113814	0.34137	-0.0111097	0.00618032	0.0749839	-0.00840084	0.00934041	0.3704
cg25426285	0.00230244	0.00533876	0.667117	8.2337e-06	0.00289906	0.997739	-0.00338426	0.0043814	0.441524
cg25426302	0.00377845	0.00310621	0.226429	0.000345224	0.00168674	0.838209	-0.00355636	0.00254919	0.165798
cg25426307	-0.0227998	0.0136514	0.0977335	-1.89707e-05	0.00741297	0.997963	0.0219364	0.0112033	0.0527599
cg25426313	-0.00513409	0.00968156	0.596976	1.0406e-05	0.00525729	0.998424	0.00938501	0.00794543	0.240077
cg25426350	0.00325559	0.00699932	0.642758	-0.00318563	0.00380078	0.403763	-0.00489996	0.00574418	0.395496
cg25426426	0.00251019	0.00861503	0.771314	-0.00219686	0.00467814	0.63957	-0.000778394	0.00707015	0.912534
cg25426467	0.0167941	0.0172462	0.332298	0.00736151	0.00936503	0.43352	-0.0265058	0.0141535	0.06376
cg25426528	0.000213947	0.0032692	0.94794	-0.00131276	0.00177525	0.461192	0.00148752	0.00268296	0.580408
cg25426560	-0.00322353	0.00358863	0.371007	0.000598287	0.0019487	0.75941	0.00373907	0.0029451	0.20691
cg25426563	0.00315399	0.00591319	0.594845	-0.00163526	0.00321099	0.611583	-0.00432268	0.00485282	0.375004
cg25426584	-0.00446759	0.00268086	0.0984633	0.0015307	0.00145576	0.295344	0.00134438	0.00220012	0.542429
cg25426716	0.00847336	0.00732127	0.249632	0.00407455	0.00397561	0.307665	-0.00937997	0.0060084	0.121363
cg25426722	0.00712356	0.00518348	0.172148	-0.000414411	0.00281474	0.883221	-0.00391078	0.00425396	0.359936
cg25426723	0.00198909	0.00911716	0.827701	-0.00207656	0.00495081	0.675714	-0.00415217	0.00748224	0.580065
cg25426733	-0.00886786	0.0094853	0.351885	0.00269407	0.00515072	0.601993	0.0076312	0.00778436	0.329078
cg25426742	-0.0113755	0.0227962	0.61877	0.0123403	0.0123788	0.321005	0.00150479	0.0187083	0.936038
cg25426743	-0.0406723	0.0155408	0.0101148	0.0123671	0.008439	0.145644	0.0273415	0.012754	0.0342547
cg25426807	-0.00108018	0.00824408	0.895995	0.00713371	0.00447671	0.113914	-0.00877551	0.00676572	0.197327
cg25426815	-0.0168059	0.0127105	0.188843	2.0415e-05	0.00690209	0.997645	0.00328139	0.0104312	0.753682
cg25426867	0.0151353	0.0132016	0.254088	0.0014257	0.00716877	0.842727	-0.0149234	0.0108343	0.171178
cg25426892	-0.00597692	0.0119117	0.616832	0.00341301	0.00646828	0.598803	-0.00520429	0.00977562	0.59554
cg25426900	0.0127633	0.0092394	0.169954	0.000532682	0.00501719	0.91564	-0.0111184	0.00758256	0.145417
cg25426908	0.0156406	0.00976626	0.112135	-0.00874011	0.00530328	0.102195	-0.0210801	0.00801494	0.00975898
cg25426931	-0.0044429	0.0074231	0.550721	-0.00493529	0.0040309	0.22343	0.00935176	0.00609196	0.127631
cg25426963	0.00259938	0.00833547	0.755748	-0.0018482	0.00452633	0.683831	-0.00273707	0.00684072	0.689848
cg25426982	-0.00596816	0.00982899	0.54497	0.00641436	0.00533735	0.232027	-0.00150491	0.00806642	0.852346
cg25427039	-0.00140797	0.0105973	0.894546	0.00470244	0.00575456	0.415598	-0.00540973	0.00869696	0.535212
cg25427156	0.00673908	0.0241748	0.780949	-0.00194499	0.0131274	0.882486	0.0151742	0.0198397	0.446004
cg25427219	0.00616857	0.00667502	0.357442	-0.0015512	0.00362468	0.66952	-0.00409372	0.00547803	0.456478
cg25427233	0.00163261	0.00438029	0.710076	0.000161178	0.00237859	0.946098	-0.0035882	0.0035948	0.320391
cg25427492	0.00234686	0.0102166	0.818744	-0.0029643	0.00554784	0.594201	0.00336779	0.00838454	0.688709
cg25427524	0.0422532	0.0235489	0.0755167	-0.0129556	0.0127876	0.313217	-0.0196794	0.0193261	0.310778
cg25427548	0.0574948	0.0545217	0.29395	0.018472	0.0296064	0.533972	-0.0728343	0.0447446	0.106433
cg25427574	0.00252518	0.017682	0.886701	0.0163283	0.00960168	0.0918494	0.00182549	0.0145112	0.900121
cg25427580	-0.049317	0.0212252	0.02199	0.0292109	0.0115257	0.0126709	0.0415195	0.017419	0.0188591
cg25427625	-0.0066326	0.0187793	0.724624	0.00397362	0.0101975	0.697538	-0.000706422	0.0154117	0.963524
cg25427740	0.000476201	0.00357149	0.894173	-0.00209719	0.00193939	0.281902	0.0018074	0.00293104	0.538745
cg25427839	-0.00353625	0.00642631	0.583245	-0.00012984	0.00348962	0.970387	0.00273251	0.00527392	0.605417
cg25427846	-0.00169564	0.00801666	0.832877	-0.0013996	0.00435321	0.748434	-0.00469271	0.00657908	0.477185
cg25427871	0.0043182	0.00584395	0.461531	0.00591378	0.00317339	0.0650511	-0.00276216	0.00479599	0.565839
cg25427880	0.0184191	0.0127368	0.150984	-0.00894668	0.00691635	0.198529	-0.0182882	0.0104528	0.0829763
cg25427918	0.00344909	0.00960657	0.720257	-0.00577051	0.00521657	0.271058	-0.00532048	0.00788389	0.501184
cg25427967	-0.00561723	0.00642142	0.383608	0.00159434	0.00348697	0.648409	0.00645602	0.00526991	0.223165
cg25428009	0.00782354	0.0079491	0.327175	-0.00446318	0.00431653	0.303416	-2.5238e-05	0.00652364	0.99692
cg25428018	-0.00481458	0.00890991	0.590039	0.00448434	0.00483827	0.356034	0.00989523	0.00731215	0.178748
cg25428146	0.00855204	0.00484582	0.0803683	-0.00380726	0.00263138	0.150778	-0.00426855	0.00397685	0.285463
cg25428156	-0.00266393	0.00855209	0.756014	0.000430207	0.00464396	0.92636	-0.000859393	0.0070185	0.902768
cg25428177	-0.084587	0.0423564	0.0482915	0.0288572	0.0230004	0.212269	0.0809146	0.0347609	0.0217548
cg25428201	0.0434297	0.0205905	0.0371947	-0.00277081	0.011181	0.804741	-0.0513664	0.0168981	0.00295896
cg25428213	0.00457275	0.00841221	0.587828	-0.00469712	0.00456801	0.306081	-0.00399462	0.0069037	0.564029
cg25428233	0.0189191	0.0122499	0.125356	-0.00175295	0.00665195	0.79264	-0.0201697	0.0100532	0.0472788
cg25428244	0.00606742	0.014294	0.67205	-0.00500968	0.00776195	0.520003	-0.000231675	0.0117308	0.984279
cg25428262	0.00219362	0.00846586	0.796031	0.000211663	0.00459714	0.96336	-0.00247057	0.00694773	0.722826
cg25428263	-0.0065006	0.0302857	0.830443	0.0297689	0.0164457	0.0730061	-0.00564527	0.0248547	0.820744
cg25428293	0.00166574	0.00246515	0.500639	0.000101673	0.00133863	0.939594	-0.00291782	0.00202309	0.152071
cg25428372	0.000482212	0.00493723	0.922373	-0.00394238	0.00268102	0.144287	0.00122999	0.00405187	0.762036
cg25428389	0.00218288	0.0160309	0.891938	-0.00383251	0.0087051	0.660613	0.00759964	0.0131562	0.564682
cg25428398	-0.00500549	0.00234028	0.0346605	0.00197903	0.00127082	0.122276	0.00184708	0.00192061	0.338301
cg25428423	0.00176558	0.00267515	0.510637	-0.000611467	0.00145266	0.674628	-0.0016182	0.00219543	0.462645
cg25428429	0.00267371	0.0121413	0.826111	-0.0010281	0.00659298	0.876367	0.00323052	0.00996408	0.74639
cg25428451	0.00166348	0.00317789	0.601711	-1.23592e-05	0.00172566	0.994299	0.000468964	0.00260802	0.857628
cg25428494	-0.0099437	0.0117275	0.398335	0.00607734	0.00636826	0.342016	-0.000500662	0.00962445	0.958607
cg25428532	0.0370442	0.0197578	0.063457	-0.00373356	0.0107289	0.728512	-0.0440513	0.0162148	0.00765971
cg25428544	-0.00211476	0.00500937	0.673731	0.00253567	0.00272019	0.353292	2.79307e-05	0.00411107	0.994591
cg25428553	0.00331531	0.00486725	0.49721	-0.00252177	0.00264302	0.342113	-0.00364081	0.00399444	0.364041
cg25428698	0.0129286	0.0177218	0.46723	0.00601581	0.00962333	0.533182	-0.00550221	0.0145439	0.705924
cg25428721	0.00167257	0.00824934	0.839703	0.00345906	0.00447957	0.44166	0.00114635	0.00677004	0.86585
cg25428740	-0.00153367	0.0129749	0.906123	-0.00108556	0.00704566	0.877833	0.00159673	0.0106482	0.881077
cg25428804	0.00210488	0.00919037	0.81927	0.000637068	0.00499057	0.898656	-0.00241043	0.00754232	0.749887
cg25428810	-0.0137648	0.0165941	0.408618	-0.00839523	0.00901093	0.353547	-0.000296574	0.0136184	0.982665
cg25428846	-6.22752e-05	0.014199	0.996509	0.00321714	0.00771038	0.677311	0.00157537	0.0116528	0.892707
cg25428854	0.00708316	0.00610366	0.248366	-0.00254066	0.00331441	0.444991	-0.00171827	0.00500913	0.732233
cg25428970	0.00223014	0.00238273	0.351344	-0.000370768	0.00129387	0.774991	-0.00267824	0.00195545	0.173594
cg25429008	-0.0288211	0.027231	0.292195	0.024424	0.014787	0.101443	0.0316389	0.0223478	0.159675
cg25429010	-0.000589506	0.00214862	0.784319	0.000144909	0.00116674	0.901384	-0.000316986	0.00176332	0.857667
cg25429092	0.0599948	0.0206968	0.00452343	-0.0197659	0.0112388	0.0814057	-0.0385992	0.0169854	0.0250001
cg25429150	-0.00100028	0.0073834	0.892482	0.000343241	0.00400934	0.931932	0.00228097	0.00605938	0.707317
cg25429158	0.0082991	0.00763251	0.279265	-0.00994171	0.00414461	0.0181352	0.00247246	0.00626382	0.693813
cg25429171	-0.00644801	0.0109949	0.558771	-0.000217559	0.00597046	0.970998	0.00772598	0.00902326	0.393732
cg25429204	-0.0108757	0.015249	0.477227	0.011589	0.00828055	0.164462	0.00712369	0.0125145	0.570358
cg25429219	0.0421646	0.02156	0.0530382	-0.0123103	0.0117075	0.295342	-0.038494	0.0176938	0.0317279
cg25429237	-0.0029803	0.00871815	0.733116	0.00236347	0.00473414	0.618607	0.00586193	0.00715478	0.414386
cg25429286	0.000349309	0.00682529	0.959276	-0.000147794	0.00370628	0.968264	-0.00178703	0.00560136	0.750306
cg25429312	0.0139824	0.01141	0.223022	-0.0121948	0.00619588	0.0515599	-0.0155277	0.00936393	0.100118
cg25429446	-0.00240667	0.00838143	0.774543	0.00455117	0.00455129	0.319518	0.00244034	0.00687844	0.723433
cg25429559	0.0294342	0.0188909	0.122079	-0.0117739	0.0102582	0.253558	-0.0155184	0.0155033	0.319038
cg25429578	-0.00416421	0.00818237	0.611824	0.00263492	0.0044432	0.554382	-0.0028249	0.00671508	0.674809
cg25429619	0.00476798	0.0128771	0.711895	-0.00479643	0.00699254	0.494197	-0.0047157	0.0105679	0.656311
cg25429672	-0.00496268	0.0111295	0.656543	0.00160886	0.00604354	0.790575	0.00485778	0.0091337	0.595901
cg25429684	0.00572478	0.0141405	0.686373	0.0047819	0.00767857	0.534732	0.000228832	0.0116047	0.984303
cg25429685	-0.006569	0.0159633	0.681502	0.00238285	0.0086684	0.783917	0.00999864	0.0131007	0.446969
cg25429705	-0.00263717	0.00748787	0.725368	-0.00233232	0.00406607	0.567406	0.000831821	0.00614512	0.892572
cg25429719	0.0109471	0.0127994	0.394255	0.00173273	0.00695032	0.803592	-0.0121338	0.0105041	0.250534
cg25429752	-0.0110111	0.00924449	0.236179	0.00915163	0.00501995	0.0710115	0.00869627	0.00758674	0.254181
cg25429830	0.0316355	0.0151975	0.0396971	-0.0142833	0.00825256	0.0862972	-0.0155315	0.0124722	0.215671
cg25429857	-0.0006316	0.00954432	0.947358	-0.00138547	0.00518277	0.789722	0.00337922	0.0078328	0.667008
cg25429875	0.000112996	0.0134072	0.993291	0.00241867	0.00728039	0.740358	0.0124991	0.011003	0.258436
cg25429902	-0.00500931	0.0148688	0.736834	-0.00633294	0.00807408	0.434518	0.00386726	0.0122025	0.751902
cg25429945	0.00820194	0.00800135	0.30758	-0.0053548	0.0043449	0.220415	-0.000862894	0.00656652	0.895693
cg25429984	0.0572402	0.0181209	0.00204567	-0.00648489	0.00984002	0.511252	-0.0389569	0.0148714	0.0100464
cg25430064	0.00340369	0.00665791	0.610218	0.0031493	0.00361539	0.385607	-0.00521232	0.00546399	0.342206
cg25430089	0.00427015	0.00735632	0.562782	-0.00262912	0.00399463	0.511809	0.000159864	0.00603716	0.978922
cg25430111	-0.00420754	0.00785118	0.593102	0.000358023	0.00426336	0.933227	0.00382049	0.00644328	0.554437
cg25430151	-0.00567763	0.0171421	0.741116	0.013476	0.00930851	0.150542	0.000339862	0.0140681	0.98077
cg25430154	0.00457678	0.0116039	0.694038	0.00682773	0.00630119	0.280928	-0.0117297	0.00952309	0.220683
cg25430175	-0.00803392	0.012786	0.531085	-0.00154866	0.00694305	0.823909	0.00249713	0.0104931	0.812341
cg25430177	0.000630607	0.0146209	0.965676	0.00483892	0.00793944	0.543464	0.00954621	0.011999	0.427988
cg25430192	0.0277477	0.0158192	0.0822064	-0.0140797	0.00859015	0.104059	-0.0258759	0.0129824	0.0487212
cg25430205	0.00141694	0.0166282	0.932247	-0.0123711	0.00902944	0.173452	-0.0105319	0.0136463	0.441903
cg25430281	0.00694816	0.011144	0.534253	0.000879192	0.00605141	0.88475	-0.0120194	0.00914559	0.191503
cg25430350	-0.00805134	0.0102124	0.432163	-0.00145718	0.00554553	0.793222	0.0140313	0.00838105	0.0969377
cg25430374	-0.0136298	0.0113705	0.23322	0.0142008	0.0061744	0.0233384	-0.00254336	0.00933147	0.785705
cg25430422	-0.00436349	0.0117372	0.710784	-0.00801783	0.00637357	0.211063	0.0151198	0.00963248	0.119365
cg25430442	-0.00840021	0.00991124	0.398533	0.00303674	0.00538201	0.57374	0.000935511	0.00813392	0.908644
cg25430507	0.00900002	0.0179041	0.616194	0.00764935	0.0097223	0.4331	-0.00916666	0.0146935	0.534011
cg25430588	-0.000984601	0.00372556	0.792057	0.001611	0.00202306	0.427561	-0.000545271	0.00305748	0.858784
cg25430671	-0.00781111	0.00338281	0.0228084	0.00327755	0.00183694	0.0771408	0.00527021	0.0027762	0.0602699
cg25430696	-0.000890893	0.00223774	0.691312	-0.000263129	0.00121514	0.828966	0.00138389	0.00183646	0.452721
cg25430713	-0.0063146	0.00992297	0.525862	0.00112784	0.00538838	0.834593	0.00218869	0.00814354	0.788615
cg25430732	-0.00304304	0.0020405	0.13874	0.00212811	0.00110804	0.0573696	0.0024743	0.00167459	0.142384
cg25430753	0.000912001	0.00810416	0.910604	-0.00173057	0.00440073	0.694899	-0.0001812	0.0066509	0.978314
cg25430773	-0.00469277	0.00900277	0.603235	-4.93154e-05	0.00488869	0.99197	0.0111276	0.00738836	0.13491
cg25430793	0.018395	0.025215	0.467229	-0.00630618	0.0136923	0.646019	-0.0172138	0.0206933	0.407294
cg25430838	0.00634614	0.00891862	0.478243	-0.00503598	0.004843	0.300691	-0.00748823	0.00731931	0.308515
cg25430839	0.00537365	0.00813863	0.510465	-0.00500956	0.00441945	0.259458	-0.00123814	0.00667918	0.853278
cg25430848	-0.00910134	0.00800395	0.257965	-0.0038594	0.00434631	0.376493	0.000546088	0.00656865	0.933895
cg25430849	0.000985371	0.00356019	0.782472	-0.00112637	0.00193326	0.561337	-5.03211e-05	0.00292176	0.98629
cg25430878	0.010003	0.0164167	0.543571	-0.016526	0.00891462	0.0664452	-0.0073598	0.0134728	0.585986
cg25430941	0.00977036	0.012406	0.432653	-0.00823064	0.00673671	0.224411	-0.00942071	0.0101813	0.356838
cg25430961	0.0234861	0.0160436	0.146075	-0.00818701	0.00871201	0.349411	-0.00641705	0.0131666	0.626964
cg25430988	-0.00435711	0.0123616	0.725159	-0.00274666	0.00671262	0.683204	0.0026386	0.0101449	0.795279
cg25430995	0.000286293	0.00301543	0.924533	-0.000649064	0.00163744	0.692586	-0.000280292	0.00247469	0.910028
cg25431026	-0.000207208	0.00603162	0.972657	-0.00278662	0.00327529	0.396729	-0.000118609	0.00495001	0.980927
cg25431093	0.00156274	0.00376194	0.678652	-0.00159152	0.00204281	0.437603	-0.000300389	0.00308734	0.922667
cg25431111	-0.00994999	0.00712848	0.165583	-0.00160512	0.00387091	0.679196	0.00548056	0.00585017	0.350903
cg25431120	0.00302305	0.00876214	0.730744	-0.00389596	0.00475803	0.41466	-0.00055225	0.00719088	0.938923
cg25431166	0.00250875	0.00200552	0.213618	-0.000786075	0.00108904	0.471946	-0.00177588	0.00164589	0.282956
cg25431193	-0.024214	0.00937626	0.0111226	0.00732783	0.00509151	0.152926	0.015892	0.00769488	0.0412479
cg25431204	0.0116539	0.0175885	0.50898	-0.00553149	0.0095509	0.563666	-0.0161238	0.0144344	0.266412
cg25431220	0.000464647	0.00280428	0.868703	0.00085444	0.00152278	0.575868	-0.0023236	0.00230141	0.314882
cg25431366	-0.00645532	0.0117328	0.583302	-0.00729056	0.00637116	0.254981	0.00880545	0.00962884	0.362461
cg25431382	0.00288922	0.0166209	0.862318	-0.00898819	0.00902551	0.321501	0.0055423	0.0136404	0.6853
cg25431432	0.0803043	0.028496	0.00572948	-0.0150927	0.0154739	0.33152	-0.0688134	0.023386	0.00397127
cg25431479	0.00226817	0.00962757	0.814188	0.00178773	0.00522797	0.733038	0.0044446	0.00790112	0.574901
cg25431484	0.00300842	0.00662659	0.650729	0.00157756	0.00359838	0.66195	-0.00264885	0.00543829	0.627175
cg25431513	-0.000885647	0.00478537	0.853512	0.00290961	0.00259856	0.26528	-0.00110716	0.00392724	0.778536
cg25431535	-0.0207332	0.0129994	0.113596	0.00113145	0.00705893	0.87295	0.0101754	0.0106683	0.342275
cg25431597	0.00119267	0.00291518	0.683245	0.000925257	0.001583	0.560084	-0.00315873	0.00239242	0.189472
cg25431736	-0.00852543	0.00403288	0.0367765	0.00275745	0.00218994	0.210643	0.00583946	0.00330969	0.0804483
cg25431802	0.013786	0.00819732	0.0954517	0.00601601	0.00445132	0.179304	-0.0163279	0.00672735	0.0168443
cg25431819	0.0011752	0.00503717	0.815958	0.00281694	0.00273529	0.305339	-0.000908294	0.00413389	0.826497
cg25431820	-0.00721897	0.0153368	0.63879	0.00612212	0.00832821	0.463839	0.0196335	0.0125866	0.121661
cg25431838	-0.0161053	0.0110194	0.146718	0.00310307	0.00598377	0.605094	0.00782425	0.00904336	0.388816
cg25431916	-0.0014675	0.00645451	0.820566	-0.000986651	0.00350494	0.778853	0.000219978	0.00529707	0.96695
cg25431929	0.000393112	0.0259731	0.987952	0.00910699	0.014104	0.519815	-0.0028741	0.0213155	0.892988
cg25431946	0.0128407	0.0106581	0.230874	-0.00326872	0.00578756	0.573371	-0.0170199	0.00874684	0.0542262
cg25431959	0.00169089	0.0102137	0.868814	-0.00271478	0.00554624	0.625476	-0.00343779	0.00838213	0.682506
cg25431974	-0.00171585	0.011381	0.880438	0.00497421	0.00618014	0.42263	0.00314358	0.00934014	0.737085
cg25431990	0.0123726	0.0119121	0.30124	-0.00959909	0.00646852	0.140677	-0.00434135	0.00977598	0.657855
cg25431997	-0.00254388	0.0102978	0.805345	-0.00392759	0.00559193	0.483934	0.00749619	0.00845118	0.377014
cg25432019	0.0153134	0.0228223	0.503638	0.000506934	0.012393	0.967446	-0.0188337	0.0187297	0.316839
cg25432027	-0.0022033	0.0140408	0.875595	-0.00527575	0.00762447	0.490427	0.00705933	0.011523	0.541386
cg25432110	-0.0103245	0.0115136	0.371828	0.00274794	0.00625212	0.661146	0.00291582	0.00944894	0.758219
cg25432154	-0.000506166	0.00764214	0.947312	-0.00229249	0.00414984	0.581776	0.0048906	0.00627172	0.437191
cg25432173	0.0180965	0.0255375	0.480057	-0.0281547	0.0138674	0.0447414	0.00980305	0.0209581	0.640892
cg25432232	-0.0417426	0.0413163	0.31456	0.0254637	0.0224356	0.258856	0.0306479	0.0339073	0.368037
cg25432294	0.0074868	0.00945148	0.42999	-0.00517576	0.00513235	0.315448	-0.00739725	0.00775661	0.342341
cg25432300	-0.00738489	0.0124171	0.553243	0.000930091	0.00674276	0.890541	0.00391139	0.0101904	0.701846
cg25432306	-0.00330689	0.0217051	0.879186	-0.0226409	0.0117863	0.0573278	0.021079	0.0178129	0.239218
cg25432316	0.00590922	0.0103476	0.569116	0.00659084	0.00561897	0.243344	-0.00445913	0.00849204	0.600574
cg25432323	-0.00115536	0.0019721	0.559173	-2.40644e-05	0.00107089	0.982113	0.000978464	0.00161845	0.546712
cg25432336	0.00405842	0.00288396	0.162177	0.000527295	0.00156605	0.736982	-0.00278096	0.0023668	0.242537
cg25432371	0.00454962	0.00843668	0.590792	-0.0014651	0.00458129	0.749725	2.24416e-05	0.00692378	0.99742
cg25432392	0.00498777	0.0126389	0.693877	-0.00385919	0.00686321	0.575055	-0.00305288	0.0103725	0.769065
cg25432425	0.0610292	0.0281295	0.0321903	-0.0269363	0.0152749	0.0806035	-0.0508806	0.0230852	0.0296047
cg25432518	0.0018416	0.00225364	0.4156	0.000936189	0.00122377	0.445908	-0.00201628	0.00184951	0.278021
cg25432637	-0.00495583	0.0126085	0.69504	0.0016812	0.00684669	0.806489	0.0054188	0.0103475	0.601553
cg25432642	0.00946746	0.0134078	0.481609	0.00067427	0.00728071	0.926382	-0.0120624	0.0110035	0.275368
cg25432656	0.00095133	0.0131652	0.942526	0.00746581	0.007149	0.298629	-0.00619294	0.0108044	0.567688
cg25432661	-0.00338677	0.0155964	0.828493	-0.00402811	0.00846919	0.635289	0.0124224	0.0127996	0.333914
cg25432696	0.00221088	0.00625417	0.724386	-0.00177843	0.00339614	0.601568	-0.00636335	0.00513265	0.217695
cg25432702	-0.00898008	0.00913686	0.327843	0.00503382	0.00496151	0.312535	0.0147158	0.00749841	0.0522276
cg25432735	0.0194797	0.0116204	0.0965124	-0.00950258	0.00631012	0.134952	-0.00347638	0.00953658	0.716162
cg25432738	-0.0621252	0.0245691	0.0128708	0.0171774	0.0133416	0.200618	0.0394796	0.0201633	0.0527633
cg25432774	-0.000867538	0.00739324	0.906803	-0.00058855	0.00401469	0.883717	0.000104485	0.00606746	0.986292
cg25432792	0.0165214	0.0107825	0.128333	-0.00505386	0.00585512	0.389932	-0.0127567	0.00884895	0.152253
cg25432807	0.00751598	0.00843647	0.374932	-0.000118356	0.00458118	0.979436	-0.00684697	0.00692361	0.324868
cg25432913	0.00424197	0.00299532	0.159542	0.00235251	0.00162652	0.150923	-0.00357791	0.00245819	0.148377
cg25432940	0.00303419	0.00795312	0.703561	0.00332104	0.00431871	0.443548	8.97865e-05	0.00652694	0.989049
cg25432941	-0.000669527	0.00922822	0.942294	0.000941934	0.00501112	0.851247	0.00141604	0.00757338	0.852023
cg25432975	-0.00342084	0.0191236	0.858361	0.00337797	0.0103845	0.74558	0.0109832	0.0156943	0.485517
cg25432997	0.00188235	0.00254954	0.461899	-0.00162944	0.00138445	0.241754	-0.00159331	0.00209235	0.44799
cg25433136	-0.00156836	0.00227618	0.492252	-9.84123e-05	0.00123601	0.936683	0.000238554	0.001868	0.898615
cg25433154	-0.0015033	0.0102769	0.883969	0.00147686	0.00558059	0.79178	-0.00502291	0.00843404	0.552697
cg25433157	0.0189216	0.0167142	0.260069	-0.00660547	0.00907619	0.468294	-0.0111756	0.013717	0.41699
cg25433219	-0.00648117	0.0133895	0.629313	-0.00669806	0.00727078	0.358946	0.0162877	0.0109884	0.141131
cg25433222	0.0241556	0.0120602	0.0476445	-0.0169691	0.00654892	0.0108628	-0.0119376	0.00989748	0.230358
cg25433259	0.0184884	0.0155942	0.238339	-0.0178114	0.00846799	0.0377122	-0.01968	0.0127978	0.126979
cg25433267	0.0139812	0.0140987	0.323535	-0.00234509	0.00765589	0.759946	-0.00945235	0.0115705	0.41573
cg25433316	-0.00766343	0.0169998	0.653025	0.00237141	0.00923127	0.797745	0.0107286	0.0139514	0.443542
cg25433380	-0.0105084	0.00613948	0.0897877	0.00551325	0.00333387	0.101037	0.00555134	0.00503853	0.272963
cg25433496	-0.00840284	0.0121003	0.488874	-0.00341334	0.0065707	0.604471	0.00898106	0.00993041	0.36776
cg25433552	-0.0182261	0.0157368	0.249296	0.0133231	0.0085454	0.121847	0.00946489	0.0129148	0.465196
cg25433576	4.81602e-06	0.00656053	0.999416	-0.00462001	0.00356251	0.197399	0.00269265	0.00538407	0.617994
cg25433586	0.0296815	0.0162197	0.0699624	-0.0214097	0.00880762	0.0166811	-0.013981	0.0133111	0.295871
cg25433595	-0.0125224	0.0167039	0.455054	0.0161036	0.00907058	0.0786031	0.000196535	0.0137085	0.988587
cg25433614	0.00979888	0.00684887	0.155343	-0.00218387	0.00371908	0.558269	-0.00551944	0.00562071	0.328263
cg25433624	0.00259085	0.00253365	0.308753	-0.00025657	0.00137583	0.852409	-0.00141027	0.00207931	0.499045
cg25433648	-0.000605212	0.00628986	0.923521	-0.000571112	0.00341553	0.867511	-0.00519671	0.00516194	0.316271
cg25433674	0.0141218	0.0298709	0.637321	-0.00317958	0.0162205	0.844954	-0.0081945	0.0245143	0.738809
cg25433682	-0.000770969	0.00386076	0.842089	-0.00127362	0.00209648	0.544769	0.00301353	0.00316844	0.343634
cg25433705	-0.0163033	0.0208876	0.436758	-0.00291085	0.0113424	0.79794	0.0241936	0.0171419	0.160958
cg25433855	0.00756844	0.00376983	0.0471334	-0.00314948	0.00204709	0.126795	-0.00524466	0.00309381	0.0928639
cg25433915	-0.0189981	0.0112079	0.0928937	0.0153789	0.00608615	0.0129305	0.0145265	0.00919809	0.11714
cg25434001	-0.00945264	0.0089517	0.2933	0.00213738	0.00486096	0.661015	0.00200076	0.00734645	0.785868
cg25434004	0.008293	0.017817	0.642526	-0.010698	0.009675	0.271252	-0.00124601	0.014622	0.932246
cg25434027	-0.00253394	0.0053798	0.638566	0.0029391	0.00292134	0.316586	0.00130493	0.00441507	0.768122
cg25434113	0.00701021	0.00845476	0.408819	4.91473e-05	0.00459111	0.991478	-0.00113467	0.00693862	0.870402
cg25434116	0.00274735	0.0170048	0.871946	-0.00539477	0.00923396	0.560261	0.00462146	0.0139554	0.741155
cg25434174	0.000879438	0.00267203	0.742685	0.000491134	0.00145097	0.735641	-0.00116282	0.00219287	0.596993
cg25434203	-0.0102162	0.0188557	0.589045	0.00913769	0.0102391	0.374108	0.0051024	0.0154745	0.742231
cg25434223	0.000320124	0.00260932	0.90258	-0.000136377	0.00141692	0.923498	0.0012624	0.00214141	0.556721
cg25434241	-0.0105007	0.0194375	0.590129	0.00375863	0.0105549	0.722447	0.0133947	0.0159519	0.402899
cg25434244	0.00278525	0.0143072	0.846006	0.000637331	0.0077691	0.934769	0.00206112	0.0117416	0.860978
cg25434272	0.0311807	0.0179871	0.0858088	-0.00209722	0.0097674	0.830386	-0.0407728	0.0147616	0.00673285
cg25434320	0.00741669	0.00797197	0.354229	-0.00125246	0.00432895	0.77288	-0.00289432	0.00654241	0.659073
cg25434350	-0.0154741	0.0186354	0.408135	-0.000300182	0.0101194	0.976389	0.0196519	0.0152937	0.201503
cg25434374	0.0124489	0.00717901	0.0857081	-0.00515849	0.00389835	0.188497	-0.00975622	0.00589164	0.100584
cg25434512	0.00287379	0.00750849	0.702653	-0.00483673	0.00407727	0.238072	8.57466e-05	0.00616204	0.988923
cg25434660	-0.0119208	0.00784159	0.131331	0.00121259	0.00425815	0.776357	0.0145637	0.00643541	0.0255947
cg25434676	0.0111452	0.0182686	0.543072	0.000848962	0.00992024	0.931957	-0.0224913	0.0149926	0.136438
cg25434773	0.00103131	0.0044191	0.815904	0.00150631	0.00239966	0.531491	-5.63056e-05	0.00362665	0.987641
cg25434807	-0.00924702	0.013395	0.491438	0.00959036	0.00727377	0.19008	-0.000527026	0.010993	0.961849
cg25434856	0.0116039	0.0126454	0.360813	-0.0044692	0.00686669	0.516499	-0.002178	0.0103777	0.834156
cg25434864	0.0291762	0.0316654	0.358863	-0.0133926	0.017195	0.437729	-0.0360172	0.025987	0.16856
cg25434970	0.054917	0.0673667	0.416722	-0.0331819	0.0365815	0.366354	-0.0449498	0.0552862	0.417952
cg25435020	-0.00965918	0.00977269	0.325133	0.00599701	0.00530677	0.260906	0.00877973	0.00802022	0.276039
cg25435146	-0.0034568	0.0194136	0.859002	-0.00381419	0.010542	0.718188	0.0195019	0.0159323	0.223548
cg25435255	0.0073531	0.0180515	0.68455	-0.00413496	0.00980233	0.673969	-0.0111918	0.0148144	0.451585
cg25435270	-0.00348433	0.00592693	0.557817	0.0034333	0.00321845	0.288417	0.00166725	0.00486409	0.732427
cg25435273	0.00560369	0.00880172	0.52567	-0.00717047	0.00477952	0.136414	-0.00142424	0.00722336	0.844057
cg25435332	0.00266225	0.00531039	0.617142	-0.000516967	0.00288366	0.858052	-0.00100727	0.00435812	0.817648
cg25435377	-0.0138519	0.00708222	0.0530154	0.00527423	0.00384579	0.173032	0.0105935	0.00581221	0.0710749
cg25435435	0.00172467	0.00797031	0.829087	0.000192459	0.00432804	0.964612	-0.00358499	0.00654104	0.58475
cg25435446	-0.00106237	0.00679453	0.876038	-0.000103621	0.00368957	0.977645	-0.00481432	0.00557611	0.389805
cg25435465	0.00439661	0.00664685	0.509702	0.0018421	0.00360938	0.610818	-0.00761769	0.00545491	0.165381
cg25435479	0.00473415	0.00703235	0.502234	-0.00603703	0.00381871	0.116771	-0.00407812	0.00577129	0.481295
cg25435546	0.00230753	0.0071429	0.747269	0.00538793	0.00387874	0.167611	-0.00762346	0.00586201	0.196153
cg25435594	-0.00680992	0.0116839	0.561191	0.00529251	0.00634462	0.405991	0.00896855	0.00958873	0.351671
cg25435622	0.0319688	0.0365882	0.38416	0.00118252	0.0198682	0.952647	-0.0125384	0.0300271	0.677077
cg25435643	0.0228934	0.00907837	0.0131093	-0.0106694	0.00492974	0.0326038	-0.0112012	0.0074504	0.135592
cg25435686	-0.000290711	0.0136598	0.983059	-0.00687895	0.00741753	0.355754	0.00251475	0.0112102	0.82292
cg25435702	-0.00415122	0.00545827	0.448561	-0.00312388	0.00296396	0.294212	0.00499374	0.00447948	0.267364
cg25435713	0.00166094	0.0251894	0.947547	-0.00788591	0.0136784	0.565439	0.0179265	0.0206724	0.387734
cg25435724	-0.0396039	0.0181065	0.0308395	0.0100034	0.00983223	0.311191	0.0423702	0.0148596	0.00520009
cg25435800	0.00885638	0.023405	0.705865	-0.0114645	0.0127094	0.369003	-0.00265484	0.019208	0.890323
cg25435842	0.0157127	0.00789751	0.0491193	-0.00159067	0.00428852	0.711414	-0.0167769	0.0064813	0.0109409
cg25435917	-0.00323523	0.00685493	0.637892	-0.000955083	0.00372237	0.797983	0.000354301	0.00562568	0.949897
cg25436034	-0.00803949	0.0162091	0.620894	0.00110195	0.0088019	0.900599	0.00453487	0.0133025	0.733825
cg25436126	-0.0186326	0.0160583	0.248433	0.00451394	0.00871998	0.605739	0.00978773	0.0131787	0.459249
cg25436127	0.00405456	0.00606762	0.505387	-0.00256414	0.00329485	0.438105	-0.000528925	0.00497955	0.915602
cg25436152	0.0166166	0.0172727	0.338153	0.000417465	0.00937945	0.96458	-0.0109993	0.0141753	0.439446
cg25436157	-0.00153788	0.0118737	0.897183	0.000429069	0.00644766	0.947064	-0.000127448	0.00974446	0.989588
cg25436174	0.00225314	0.00388162	0.562789	-0.00190887	0.0021078	0.367115	0.000828061	0.00318555	0.795394
cg25436217	-0.00917523	0.00880909	0.299898	0.00164019	0.00478352	0.732341	0.00983026	0.00722941	0.176687
cg25436245	-0.00927537	0.00472194	0.0520161	-0.00121365	0.00256411	0.636921	0.00629696	0.00387518	0.107036
cg25436259	0.00316978	0.00815511	0.698259	0.000159027	0.00442839	0.971419	-0.0106162	0.0066927	0.115557
cg25436344	-0.0022593	0.0106833	0.832904	-0.0064835	0.00580125	0.266171	0.00511886	0.00876753	0.560521
cg25436375	-0.000440503	0.00394271	0.911244	-0.000783868	0.00214097	0.714973	0.0026593	0.00323569	0.412931
cg25436414	-0.0169331	0.0125588	0.180331	0.0100353	0.00681969	0.144004	0.0107813	0.0103067	0.297831
cg25436419	0.00623177	0.0107858	0.564598	-0.00411524	0.00585693	0.483772	-0.00165404	0.00885167	0.852113
cg25436480	-0.0351383	0.131477	0.789771	0.0608193	0.0713947	0.396135	-0.0448409	0.1079	0.678528
cg25436486	-2.76375e-05	0.0170374	0.998709	0.00821848	0.00925167	0.376305	-0.000569548	0.0139822	0.967582
cg25436569	-0.00724106	0.0218952	0.741489	0.0134346	0.0118895	0.260953	0.0153678	0.0179689	0.394274
cg25436578	0.0111859	0.00592338	0.0616033	-0.000911112	0.00321652	0.77751	-0.00931944	0.00486118	0.0578176
cg25436625	0.0105677	0.00581888	0.0720767	-0.00674599	0.00315977	0.0349838	-0.00392154	0.00477542	0.413313
cg25436634	-0.0027364	0.010743	0.79942	0.0051934	0.0058337	0.375279	0.00333186	0.00881657	0.706226
cg25436739	-0.00206754	0.00750441	0.783442	0.000680483	0.00407505	0.867687	-0.000262753	0.0061587	0.966047
cg25436766	0.00873232	0.00747733	0.245397	-5.97001e-05	0.00406035	0.988296	-0.00192938	0.00613647	0.753804
cg25436822	-0.000309026	0.00254903	0.903728	0.00251511	0.00138418	0.0719329	-0.000585049	0.00209193	0.780256
cg25436826	-0.00973743	0.00907637	0.285694	-0.000397166	0.00492866	0.93592	0.0104103	0.00744877	0.165048
cg25436849	0.00268982	0.00512559	0.600791	-0.0054989	0.00278331	0.0506962	-0.000391911	0.00420646	0.925939
cg25436886	-0.0119655	0.0179047	0.505348	-0.00232963	0.00972263	0.811079	0.0148961	0.014694	0.312924
cg25436915	-0.0177565	0.0120231	0.142571	0.0165046	0.00652882	0.0128927	0.0190081	0.00986711	0.0566342
cg25436965	-0.00867504	0.010226	0.398096	0.00927238	0.00555294	0.0977996	0.00222891	0.00839225	0.791051
cg25436970	-0.00995325	0.0273114	0.716232	-0.0171489	0.0148307	0.250057	0.0114181	0.0224138	0.611477
cg25436974	0.00257596	0.0153041	0.866642	-0.00673676	0.00831047	0.419325	0.000707095	0.0125598	0.955206
cg25436985	0.00103122	0.00206066	0.617772	-0.00231923	0.00111898	0.0405441	0.000576933	0.00169114	0.733641
cg25436986	0.0264922	0.0125223	0.0366358	-0.00708119	0.00679989	0.299988	-0.0114212	0.0102768	0.268836
cg25437005	0.0304206	0.0233797	0.195924	-0.0146597	0.0126957	0.250713	-0.0188327	0.0191872	0.328486
cg25437180	-0.00594929	0.0094665	0.531007	0.00569579	0.00514051	0.27027	0.00380204	0.00776893	0.62554
cg25437211	0.00115143	0.00872766	0.895281	-0.000749697	0.0047393	0.874599	0.00731857	0.00716258	0.309128
cg25437259	-0.00174313	0.00862733	0.840252	0.00756036	0.00468482	0.109436	-0.00704464	0.00708024	0.321934
cg25437271	-0.00520879	0.00983827	0.597566	-0.00821364	0.00534239	0.127055	-0.00165953	0.00807403	0.837531
cg25437304	0.0254341	0.0419637	0.545698	-0.0265262	0.0227872	0.246909	-0.0173153	0.0344386	0.61612
cg25437359	0.00812872	0.0169135	0.631751	-0.0255085	0.00918437	0.00644398	-0.00149583	0.0138805	0.914378
cg25437385	0.000556789	0.001743	0.749997	-0.000238915	0.000946487	0.801185	-0.000530752	0.00143044	0.711321
cg25437410	0.00253263	0.00502973	0.615597	0.00346991	0.00273125	0.206605	-0.00318823	0.00412778	0.441544
cg25437411	0.0151364	0.0130847	0.24986	-0.00799077	0.00710527	0.263196	-0.0175901	0.0107383	0.104264
cg25437443	0.00990959	0.018366	0.59059	-0.0242131	0.00997313	0.0168114	0.006369	0.0150726	0.673444
cg25437449	0.00131149	0.00583864	0.82269	0.00429875	0.0031705	0.177922	-0.00138998	0.00479163	0.772297
cg25437531	-0.031539	0.025794	0.224047	-0.00265837	0.0140067	0.849821	0.00316851	0.0211686	0.881291
cg25437672	0.012182	0.0211919	0.566574	-0.00291985	0.0115077	0.800177	-0.0204638	0.0173917	0.241878
cg25437674	0.00565434	0.0048313	0.244387	-0.00276271	0.0026235	0.294619	-0.0074822	0.00396493	0.0617837
cg25437757	2.62889e-05	0.0156752	0.998665	-0.00811941	0.00851198	0.342236	0.0155061	0.0128643	0.230652
cg25437863	-0.00184786	0.0160232	0.908398	-0.0075348	0.00870094	0.388389	0.02476	0.0131499	0.062355
cg25437886	0.0198707	0.0249483	0.427472	0.0182209	0.0135475	0.181401	-0.0324752	0.0204745	0.115581
cg25437919	0.0128926	0.00888687	0.149696	-0.00541644	0.00482575	0.264136	-0.00589191	0.00729324	0.420915
cg25437947	0.00594866	0.00920576	0.519503	0.00161749	0.00499892	0.74688	-0.00156113	0.00755495	0.836676
cg25437992	0.00111756	0.00783214	0.886797	-0.00274923	0.00425302	0.519355	-0.00252318	0.00642765	0.695411
cg25437995	-0.00812342	0.00747669	0.279634	0.00432855	0.00406	0.288693	0.00326478	0.00613595	0.595747
cg25438174	-0.0184152	0.0199386	0.35772	0.0070835	0.0108271	0.514324	0.0104094	0.0163631	0.525999
cg25438338	-0.0210106	0.0102168	0.0421035	0.00221434	0.00554796	0.690574	0.012804	0.00838472	0.129615
cg25438371	0.00106667	0.00383047	0.781174	0.00187961	0.00208003	0.368157	-0.00323025	0.00314358	0.306407
cg25438415	0.00337661	0.00211531	0.113297	0.000172777	0.00114866	0.880711	-0.00343712	0.00173598	0.0502093
cg25438440	0.00269204	0.00224273	0.232587	0.000332068	0.00121785	0.78562	-0.00430921	0.00184056	0.0210205
cg25438441	0.00443704	0.0125461	0.724271	0.00543777	0.00681277	0.42649	-0.00872469	0.0102963	0.398631
cg25438492	0.00166758	0.0104323	0.873294	-0.00879329	0.00566495	0.123481	-0.00250474	0.00856154	0.770412
cg25438493	-0.0138797	0.00540588	0.011585	0.00264278	0.00293551	0.369938	0.00931403	0.00443648	0.0380673
cg25438517	0.0278113	0.0221233	0.211379	-0.00474215	0.0120134	0.693801	-0.0194743	0.0181561	0.285797
cg25438553	-0.0146802	0.00726205	0.0456558	0.00431847	0.00394345	0.275865	0.00545975	0.00595979	0.36162
cg25438652	-0.0054359	0.015594	0.728065	0.00364336	0.00846789	0.667851	-0.00334129	0.0127977	0.794515
cg25438730	-0.00317911	0.00829056	0.702118	0.00128152	0.00450195	0.77644	-0.000445492	0.00680387	0.947914
cg25438746	0.00193874	0.0112584	0.863594	0.00779469	0.00611357	0.205002	-0.00184255	0.00923954	0.842302
cg25438762	0.000978113	0.00256699	0.703913	-0.00052187	0.00139393	0.708837	-0.00225075	0.00210667	0.287684
cg25438767	-0.011145	0.0140338	0.428817	0.00572492	0.00762064	0.454113	-0.00750604	0.0115172	0.515939
cg25438788	-0.00152134	0.0103959	0.88392	0.00432573	0.0056452	0.445158	0.000519559	0.00853168	0.951551
cg25438801	-0.000433572	0.0106038	0.967459	0.000529909	0.00575808	0.926842	0.0011983	0.00870228	0.89073
cg25438830	-0.00501743	0.0209551	0.811212	-0.0058249	0.0113791	0.60975	0.000953844	0.0171974	0.955869
cg25438876	-0.0203081	0.0181129	0.264647	0.00322588	0.00983568	0.743552	0.0189122	0.0148648	0.205956
cg25438926	-0.0320521	0.0251145	0.204559	-0.0114993	0.0136377	0.400944	0.0253149	0.0206109	0.221983
cg25438961	0.00166162	0.0135754	0.902806	-0.014546	0.00737174	0.0509798	0.0106147	0.011141	0.342803
cg25438963	0.00718085	0.00504674	0.157603	-0.0042904	0.00274048	0.120323	-0.00283914	0.00414174	0.494474
cg25438992	-0.0137579	0.0147117	0.351751	0.000578416	0.00798874	0.942412	0.00984834	0.0120735	0.416436
cg25439001	-0.00287793	0.00649924	0.658772	0.0041129	0.00352922	0.246384	-0.000163398	0.00533377	0.975616
cg25439043	-0.0248893	0.011529	0.0330361	0.00767638	0.00626051	0.222757	0.0230519	0.00946161	0.0164406
cg25439066	-0.0245011	0.0153349	0.112972	0.00878079	0.0083272	0.293978	0.0308435	0.012585	0.0158285
cg25439240	0.0300387	0.0150725	0.0487426	-0.00847416	0.00818466	0.302767	-0.0347876	0.0123696	0.00582568
cg25439248	0.00476612	0.0173895	0.784537	0.0021496	0.00944288	0.820347	-0.0109595	0.0142712	0.444163
cg25439374	-0.0018585	0.00904204	0.83753	0.0024498	0.00491002	0.618819	0.00768664	0.00742059	0.302542
cg25439420	-0.00389442	0.017294	0.82225	0.00853312	0.00939101	0.365523	-0.00684371	0.0141928	0.630625
cg25439479	0.00485666	0.00934512	0.604317	-0.00123783	0.00507459	0.807742	-0.0021783	0.00766932	0.776922
cg25439496	0.0038985	0.00677391	0.566117	-0.00118753	0.00367837	0.747428	-0.00399546	0.00555919	0.473841
cg25439548	-0.0237472	0.0191479	0.217541	-0.00349779	0.0103977	0.73721	0.0192144	0.0157142	0.224041
cg25439597	-0.00227282	0.0103944	0.827321	-0.00443946	0.00564436	0.433247	0.00475366	0.00853041	0.578481
cg25439632	0.00729811	0.00776301	0.34922	-0.00949233	0.00421548	0.0263223	-0.00702068	0.00637092	0.272872
cg25439655	-0.000448795	0.00534494	0.933236	-0.00371728	0.00290242	0.202974	0.00112303	0.00438647	0.798413
cg25439665	0.0135974	0.0101728	0.184097	-0.00724592	0.00552405	0.192351	-0.00495463	0.00834859	0.554085
cg25439735	-0.00127145	0.00698283	0.855853	0.00837792	0.00379182	0.029214	-0.00302718	0.00573064	0.598394
cg25439758	-0.000392903	0.00355339	0.912158	0.00181985	0.00192957	0.347676	-0.00144887	0.00291619	0.620295
cg25439774	0.0103353	0.0166317	0.53561	0.00033733	0.00903137	0.970273	-0.0048795	0.0136493	0.721409
cg25439798	0.0443425	0.014317	0.00247943	-0.0173321	0.00777445	0.0278211	-0.0219696	0.0117497	0.0641696
cg25439807	0.00888151	0.0129501	0.494265	-0.0111778	0.00703216	0.11481	0.00331689	0.0106278	0.755559
cg25439826	-0.00277679	0.00787386	0.725018	-0.00173575	0.00427567	0.685561	0.00739254	0.00646189	0.255098
cg25439867	0.00210658	0.00779264	0.787413	-0.00292602	0.00423156	0.490723	-0.00501286	0.00639523	0.434817
cg25439951	-0.00215375	0.0179201	0.904555	0.0178351	0.00973098	0.0695347	0.00129561	0.0147066	0.929959
cg25439973	-0.000636458	0.00304752	0.834956	0.000541505	0.00165487	0.744123	0.000645451	0.00250103	0.796832
cg25439992	-0.000591497	0.00614018	0.923432	0.000623065	0.00333425	0.852108	-0.000665445	0.0050391	0.895181
cg25440020	0.00243004	0.0197305	0.902204	0.00276272	0.0107141	0.796997	-0.0127951	0.0161924	0.431113
cg25440035	0.00713269	0.00556592	0.202715	-0.00458183	0.00302241	0.132399	-0.00646607	0.00456782	0.159726
cg25440089	-0.00350024	0.00622767	0.575227	0.00737582	0.00338175	0.0313077	-0.000575136	0.0051109	0.910607
cg25440113	0.0116784	0.00839732	0.167114	-0.00474718	0.00455992	0.300127	-0.00296133	0.00689148	0.668248
cg25440131	-0.00536968	0.0201613	0.790479	0.0221139	0.010948	0.0458245	-0.00362949	0.0165459	0.826777
cg25440246	-0.00527828	0.0095253	0.580613	-0.000540451	0.00517244	0.916973	-0.00204635	0.00781719	0.793984
cg25440278	-0.00149344	0.00367827	0.68552	-7.68394e-05	0.00199738	0.969383	-5.98096e-05	0.00301867	0.984228
cg25440309	0.0052512	0.00295437	0.078261	-0.00289957	0.00160429	0.0734349	-0.00131547	0.00242459	0.588533
cg25440344	0.00104335	0.0123827	0.933004	0.00113385	0.00672405	0.8664	-0.0108622	0.0101622	0.287459
cg25440353	0.00122106	0.00711636	0.864079	0.00286074	0.00386433	0.4607	-0.00259628	0.00584023	0.657518
cg25440376	0.0044924	0.0100862	0.656906	-0.000774121	0.00547703	0.88786	-0.0045149	0.00827752	0.586555
cg25440434	-0.00903689	0.0158396	0.569485	0.000285718	0.00860123	0.973561	0.00528208	0.0129992	0.685283
cg25440435	-0.00434248	0.00927619	0.640617	0.000410307	0.00503717	0.935227	2.64049e-05	0.00761275	0.997239
cg25440497	-0.0215808	0.022359	0.336564	0.0173257	0.0121414	0.156414	0.0217082	0.0183495	0.239344
cg25440508	-0.0102787	0.00939286	0.276211	0.0011899	0.00510052	0.815969	0.0120079	0.0077085	0.122166
cg25440534	-0.000180015	0.0107225	0.986636	-0.00192326	0.00582254	0.741792	-0.0011187	0.0087997	0.899071
cg25440538	0.0117894	0.00826262	0.15646	-0.00307795	0.00448677	0.494154	-0.00501272	0.00678094	0.461337
cg25440600	-0.00749448	0.00699549	0.286366	0.00360921	0.0037987	0.344136	0.00589555	0.00574103	0.306713
cg25440610	0.00187536	0.00599338	0.754945	-0.00510472	0.00325453	0.119638	0.00298993	0.00491863	0.54452
cg25440671	-0.0122227	0.00574923	0.0357427	0.000271239	0.00312195	0.930924	0.00537959	0.00471825	0.256694
cg25440680	0.0139008	0.00765977	0.0722819	0.001507	0.00415942	0.717815	-0.011556	0.0062862	0.0687149
cg25440698	0.0187277	0.0115547	0.107928	-0.0151741	0.00627447	0.0172311	-0.0120896	0.0094827	0.205027
cg25440818	0.000546992	0.0034734	0.875155	0.00152763	0.00188613	0.41973	-0.000362322	0.00285054	0.899088
cg25440893	0.0123951	0.00943248	0.19155	-0.0151791	0.00512204	0.00372909	-0.00254681	0.00774102	0.74278
cg25440894	-0.000473928	0.0165552	0.977214	0.00341867	0.00898982	0.704469	-0.00165923	0.0135865	0.903024
cg25440932	0.000665904	0.00569405	0.907115	-0.00272676	0.00309199	0.379766	-0.000170861	0.00467298	0.970899
cg25440950	0.0142706	0.0219178	0.516342	-0.0292039	0.0119018	0.0157072	-0.0193912	0.0179874	0.283373
cg25440961	-0.000145806	0.00229912	0.949549	0.00143555	0.00124847	0.252701	-0.00121272	0.00188683	0.521739
cg25441065	-0.0146481	0.00801817	0.0704312	0.00231784	0.00435403	0.595562	0.0133506	0.00658032	0.0448869
cg25441066	0.00866474	0.0104813	0.410207	0.00043972	0.00569159	0.938559	-0.00403485	0.00860179	0.639947
cg25441141	-0.0175856	0.0164035	0.286038	0.0222839	0.00890747	0.0138318	0.000593294	0.013462	0.964927
cg25441176	-0.00138748	0.0127292	0.913401	-0.00933968	0.00691222	0.179409	0.00133517	0.0104465	0.898533
cg25441200	0.000314444	0.00406685	0.93851	-0.00125596	0.00220838	0.570704	0.000316705	0.00333757	0.924574
cg25441207	-0.00233617	0.00741641	0.753359	-0.000126549	0.00402727	0.974989	-0.000687206	0.00608648	0.91031
cg25441219	-0.00201666	0.00419975	0.632049	-0.00104347	0.00228055	0.648179	0.00167018	0.00344664	0.628935
cg25441231	-0.00198314	0.00301965	0.512717	-0.000449055	0.00163973	0.784707	0.00171441	0.00247815	0.490515
cg25441252	0.0153667	0.0153291	0.318323	-0.00112872	0.008324	0.892387	-0.00500959	0.0125802	0.691245
cg25441287	0.00976403	0.00817738	0.235035	0.00172049	0.00444049	0.699168	-0.00909376	0.00671098	0.178176
cg25441315	0.0118437	0.0172222	0.493088	-0.00661821	0.00935202	0.480642	-0.00252914	0.0141339	0.858313
cg25441338	-0.00612173	0.0109387	0.576862	0.00126246	0.00593992	0.832081	0.00313652	0.0089771	0.727464
cg25441412	0.000434227	0.00232386	0.852118	-0.000864211	0.0012619	0.494881	-0.000903442	0.00190713	0.63664
cg25441466	0.0244081	0.0132297	0.0677357	-0.00280067	0.00718403	0.697403	-0.0174937	0.0108573	0.109994
cg25441467	-0.0109728	0.00587915	0.0646509	-0.00503787	0.0031925	0.11743	0.00962347	0.00482488	0.0485654
cg25441478	0.00487917	0.00391128	0.214877	-0.00209392	0.00212391	0.326356	-0.00425471	0.0032099	0.187753
cg25441526	-0.00484455	0.00661545	0.465538	0.00673754	0.00359233	0.0633705	-0.000854883	0.00542914	0.87517
cg25441577	-0.000973559	0.00634242	0.878286	-0.00246492	0.00344407	0.475693	0.00126571	0.00520508	0.808328
cg25441591	0.00283932	0.00814267	0.727984	-0.00402373	0.00442164	0.364807	-0.000681747	0.00668249	0.918927
cg25441629	-0.00306105	0.00768116	0.691024	0.00634527	0.00417103	0.131061	-0.00351596	0.00630375	0.578144
cg25441645	-0.00521309	0.00272528	0.0583654	0.0020089	0.00147988	0.177409	0.00374786	0.00223657	0.0966336
cg25441661	-0.0260056	0.016362	0.114843	0.00925369	0.00888493	0.299926	0.0135225	0.0134279	0.316125
cg25441704	-0.000528782	0.00691078	0.939148	0.00229745	0.0037527	0.541661	-0.00318846	0.00567151	0.575131
cg25441737	0.00518499	0.0120896	0.668849	-0.00141205	0.0065649	0.830094	-0.00751879	0.00992164	0.450181
cg25441762	0.0222674	0.0102922	0.0326648	-0.0124206	0.00558887	0.0283032	-0.00944082	0.00844655	0.266125
cg25441771	-0.0138613	0.00623267	0.0281935	0.00274994	0.00338447	0.41825	0.0079663	0.00511501	0.12224
cg25441879	-0.00458533	0.01623	0.778074	-0.00688749	0.00881322	0.43619	0.00306673	0.0133196	0.818331
cg25441895	0.0173297	0.0104835	0.101174	-0.00813306	0.00569278	0.155935	-0.0133146	0.0086036	0.1246
cg25442140	-0.0227451	0.0172241	0.189398	0.00845454	0.00935307	0.368007	0.00744635	0.0141355	0.599404
cg25442239	0.000933072	0.0021843	0.670089	0.000329733	0.00118612	0.78154	-0.000575641	0.0017926	0.748728
cg25442267	0.00369846	0.00598124	0.537628	-0.00319544	0.00324794	0.327356	-0.00205557	0.00490867	0.676205
cg25442273	-0.00273833	0.0120051	0.819995	-0.00130245	0.00651903	0.842012	0.00558633	0.00985231	0.571864
cg25442335	0.0018795	0.00916906	0.837964	-0.00266088	0.00497899	0.594128	-0.00034361	0.00752483	0.963661
cg25442363	-0.0108687	0.0080639	0.180487	0.00575549	0.00437887	0.191453	0.00174778	0.00661785	0.792196
cg25442420	0.0020758	0.00710242	0.770633	-0.00576441	0.00385676	0.137875	-0.00252323	0.00582879	0.665941
cg25442487	-0.00723212	0.00760547	0.343734	-0.00424554	0.00412993	0.306208	0.00757488	0.00624163	0.227498
cg25442552	-0.0102106	0.0143358	0.477823	-0.00372682	0.00778467	0.633075	0.00916797	0.0117651	0.437505
cg25442600	-0.00907722	0.0133719	0.498671	0.00650524	0.0072612	0.372267	-9.90608e-06	0.010974	0.999281
cg25442607	-0.00706071	0.00635515	0.268982	-0.00194377	0.00345098	0.57441	0.00663256	0.00521552	0.206164
cg25442652	0.0152741	0.0137851	0.270274	-0.0117136	0.00748562	0.120498	-0.00633924	0.0113131	0.576384
cg25442666	0.0362815	0.0120574	0.00324935	-0.0032377	0.00654743	0.621939	-0.0373718	0.00989524	0.000258183
cg25442687	0.00700029	0.0169127	0.679748	-0.0164925	0.00918394	0.0752714	-0.0108653	0.0138798	0.43542
cg25442707	0.0101526	0.0084017	0.229483	-0.0102197	0.0045623	0.027099	-0.00589983	0.00689507	0.394046
cg25442818	-0.00153318	0.00705479	0.828358	0.000836305	0.0038309	0.827596	0.00331285	0.0057897	0.568357
cg25442822	0.00382968	0.0104827	0.715565	0.00254552	0.00569235	0.655622	-0.00395803	0.00860294	0.646368
cg25442844	0.0085413	0.00948461	0.369799	-0.00348299	0.00515034	0.500293	-0.00108267	0.0077838	0.889631
cg25443006	-0.0202152	0.0136814	0.142382	0.00362195	0.0074293	0.626858	0.0221344	0.011228	0.0511951
cg25443055	0.0012945	0.0086585	0.881428	0.00151218	0.00470175	0.748351	0.00352494	0.00710583	0.620839
cg25443189	-0.00604967	0.00712621	0.397763	0.00225595	0.00386968	0.561099	0.0108293	0.00584832	0.0667524
cg25443234	0.0222279	0.0243352	0.363027	-0.00116687	0.0132145	0.929797	-0.0212562	0.0199713	0.289507
cg25443299	0.0221668	0.0298019	0.458579	0.00318082	0.0161831	0.844541	-0.0287462	0.0244577	0.242395
cg25443442	0.00198955	0.00395549	0.615981	-0.000176782	0.00214791	0.934554	-0.00368165	0.00324618	0.259198
cg25443512	-0.0195894	0.0110616	0.0793404	-0.0106496	0.00600667	0.0790029	0.0151143	0.00907797	0.0987709
cg25443515	0.00436785	0.0187546	0.816275	-0.014736	0.0101841	0.150752	0.00227235	0.0153914	0.882899
cg25443545	-0.00152475	0.0147398	0.917799	-0.00950608	0.00800402	0.237525	0.00857935	0.0120966	0.479679
cg25443560	0.0247029	0.0170093	0.149259	-0.0190641	0.00923638	0.0413682	-0.0278174	0.0139591	0.0487619
cg25443566	0.0144682	0.00681514	0.0360008	-0.000462427	0.00370077	0.900788	-0.00575207	0.00559303	0.306001
cg25443570	0.0052279	0.0119954	0.663817	-0.00082423	0.00651375	0.899538	0.00367089	0.00984433	0.709945
cg25443691	-0.0132796	0.00941758	0.161335	-0.00290585	0.00511395	0.571043	0.0135913	0.00772879	0.0814379
cg25443773	0.0334815	0.0437231	0.445458	-0.0572671	0.0237425	0.0175199	0.00345698	0.0358825	0.923424
cg25443832	-0.0031993	0.00624978	0.609743	-0.00243242	0.00339376	0.475058	0.00323499	0.00512905	0.529532
cg25443836	0.0157772	0.00743905	0.0361805	-0.00214473	0.00403956	0.596536	-0.0127354	0.00610506	0.0392865
cg25443851	0.0215335	0.0184844	0.246555	-0.0121929	0.0100374	0.227065	-0.00379547	0.0151697	0.802898
cg25443884	0.0160145	0.00942106	0.0919835	-0.00611663	0.00511583	0.234413	-0.0160763	0.00773164	0.0399163
cg25443920	-0.00857331	0.0100167	0.393913	0.00726932	0.00543928	0.18416	-0.00080882	0.00822047	0.921801
cg25443943	0.0117769	0.00677321	0.0848776	-0.00425187	0.00367799	0.250174	-0.00282572	0.00555861	0.612226
cg25443968	-0.00109338	0.00253066	0.666549	-0.000244047	0.0013742	0.85937	0.00123957	0.00207686	0.551835
cg25443973	0.0194477	0.00772425	0.013251	-0.0129534	0.00419443	0.002549	-0.0160377	0.00633911	0.0128236
cg25443991	-0.0009026	0.00706022	0.898507	-0.00204523	0.00383385	0.594786	0.00549325	0.00579415	0.345173
cg25444002	-0.0158346	0.0188573	0.402893	-0.0106609	0.0102399	0.300103	0.00690771	0.0154757	0.656216
cg25444017	0.000721508	0.00766685	0.925195	-0.00175394	0.00416326	0.674366	-0.000937116	0.006292	0.881876
cg25444041	0.000515248	0.00738067	0.944471	-0.00585811	0.00400786	0.146686	0.000166318	0.00605714	0.978144
cg25444084	0.0152261	0.0103746	0.145057	-0.00839179	0.00563362	0.139194	-0.00731892	0.00851419	0.391871
cg25444110	0.0152217	0.00852361	0.0768819	-0.0110686	0.0046285	0.018481	-0.00740913	0.00699512	0.291836
cg25444208	0.00157041	0.0144048	0.913385	-0.00113855	0.00782212	0.884539	-0.00227555	0.0118217	0.847714
cg25444236	-0.00301056	0.00876878	0.732008	-0.00736738	0.00476163	0.124678	0.00142175	0.00719633	0.843749
cg25444249	0.0269107	0.0194091	0.168399	0.0033609	0.0105396	0.750419	-0.0286765	0.0159286	0.0745516
cg25444331	0.00467926	0.00715317	0.514379	-0.000681194	0.00388432	0.861111	-0.00619828	0.00587044	0.293352
cg25444339	0.0115201	0.0122616	0.34952	0.00689152	0.00665833	0.302928	-0.00575982	0.0100628	0.568229
cg25444428	-0.00117661	0.00493671	0.812062	0.00215661	0.00268074	0.422852	0.00018736	0.00405144	0.963199
cg25444486	0.00311209	0.00305663	0.310844	0.000582007	0.00165982	0.726525	-0.00167637	0.00250851	0.505359
cg25444551	0.000735626	0.00416716	0.860203	-0.00153057	0.00226286	0.500214	-0.000261793	0.00341989	0.93912
cg25444556	-0.00155377	0.0025472	0.543127	-0.000380143	0.00138318	0.783961	0.00226924	0.00209043	0.280056
cg25444615	0.0105919	0.010878	0.33234	-0.00211468	0.00590698	0.721032	-0.00740725	0.00892732	0.408489
cg25444627	0.0030581	0.00747689	0.68333	-0.000486811	0.00406011	0.90478	-0.0041443	0.0061361	0.500841
cg25444641	-0.00144193	0.00941714	0.878586	-0.00161404	0.0051137	0.752882	-0.00126098	0.00772842	0.87069
cg25444696	0.0141326	0.0152408	0.355808	-0.0194577	0.00827605	0.0204998	-0.0114934	0.0125077	0.360158
cg25444767	0.00158192	0.00721468	0.82685	0.00374992	0.00391772	0.340581	-0.00102755	0.00592092	0.862542
cg25444811	-0.0217638	0.0133678	0.106368	0.00501326	0.00725897	0.491253	0.00887341	0.0109706	0.420356
cg25444821	0.0011542	0.00953289	0.903852	0.000150973	0.00517656	0.976786	-0.00288107	0.00782342	0.713385
cg25444839	0.00694829	0.00741252	0.350621	-0.000145909	0.00402515	0.971149	-0.00180806	0.00608328	0.766861
cg25444952	-0.0131808	0.00704373	0.0639637	0.00503241	0.00382489	0.19101	0.00776529	0.00578062	0.18193
cg25445036	-0.00263836	0.0027659	0.342232	0.000472106	0.00150194	0.753866	0.00144096	0.00226991	0.526871
cg25445047	-0.00597609	0.0101206	0.556075	0.00340247	0.00549571	0.537122	0.0049338	0.00830575	0.553717
cg25445101	-0.000195233	0.0111242	0.986029	0.00159467	0.00604066	0.792282	-0.0011898	0.00912935	0.896546
cg25445104	0.020701	0.010814	0.0581825	-0.00167268	0.00587221	0.776297	-0.0114943	0.00887477	0.197976
cg25445213	0.00156356	0.00920745	0.865468	-0.00376762	0.00499984	0.452731	0.00423192	0.00755634	0.576585
cg25445244	-0.000977758	0.00332936	0.769558	2.45718e-05	0.00180791	0.989181	0.00145588	0.00273233	0.595224
cg25445341	0.0186594	0.0164419	0.258898	-0.00136196	0.00892831	0.879037	-0.0217418	0.0134935	0.109984
cg25445419	-0.00268653	0.00874949	0.759386	0.00161784	0.00475115	0.734118	-0.00294497	0.0071805	0.682505
cg25445431	0.0155971	0.00896423	0.0846692	0.00338359	0.00486776	0.488457	-0.0168157	0.00735673	0.0241845
cg25445465	-0.0153163	0.0212104	0.471756	0.000491712	0.0115177	0.966024	0.0169125	0.0174068	0.333381
cg25445552	-0.0125217	0.010276	0.225626	0.000950976	0.00558008	0.86499	0.0127669	0.00843327	0.132925
cg25445555	-0.00726638	0.0061404	0.239212	0.0020419	0.00333436	0.54155	0.00716179	0.00503928	0.158089
cg25445612	-0.000627598	0.00238897	0.793268	0.000380745	0.00129726	0.769693	0.000115251	0.00196057	0.953231
cg25445634	0.000155932	0.00773932	0.983962	-0.000674193	0.00420261	0.872843	-0.00133404	0.00635148	0.834028
cg25445645	0.0122496	0.00952833	0.201283	-0.0121417	0.00517408	0.0207338	-0.0072405	0.00781968	0.356507
cg25445671	-0.0633347	0.092787	0.496306	0.0384304	0.0503853	0.447257	0.0318103	0.0761481	0.676949
cg25445707	-0.0162137	0.00822563	0.0512224	0.00252386	0.00446669	0.573197	0.0103534	0.00675058	0.127972
cg25445714	-0.000362878	0.00923358	0.968723	-0.00271008	0.00501403	0.589945	0.00603442	0.00757778	0.427555
cg25445749	-0.00438813	0.0079141	0.580383	0.00204622	0.00429752	0.634919	0.00152147	0.00649491	0.815222
cg25445808	-0.00426908	0.011781	0.717772	0.000981915	0.00639735	0.878295	0.00855579	0.00966842	0.378129
cg25445827	-0.0182365	0.0194842	0.351341	0.00580843	0.0105803	0.584128	0.017857	0.0159902	0.266535
cg25445846	-0.00256704	0.00949557	0.787404	0.00147715	0.00515629	0.775053	0.000706651	0.00779279	0.927912
cg25445853	0.0118549	0.00540706	0.0304513	-0.00423628	0.00293615	0.151918	-0.00938883	0.00443745	0.0366168
cg25445889	0.00514068	0.0115455	0.657012	-0.00740687	0.00626946	0.239984	-0.00630514	0.00947514	0.507162
cg25446011	0.00223088	0.00206318	0.281937	-0.000311232	0.00112035	0.781688	-0.00233728	0.0016932	0.170266
cg25446017	-0.00153627	0.017433	0.929938	0.0121275	0.00946648	0.202852	-0.00354565	0.0143068	0.804729
cg25446086	-0.00499132	0.003095	0.109674	0.00146074	0.00168065	0.386658	0.00390597	0.00253999	0.126972
cg25446098	0.0216682	0.0254818	0.396983	0.00590706	0.0138371	0.670287	-0.0176343	0.0209123	0.400917
cg25446117	0.0048639	0.00829808	0.558977	9.86214e-05	0.00450603	0.982578	-0.00458667	0.00681004	0.502031
cg25446133	-0.00605723	0.019992	0.762476	0.0024572	0.0108561	0.821355	-0.00215219	0.016407	0.895877
cg25446153	0.010855	0.0149322	0.468801	-0.00243015	0.00810852	0.764969	-0.012992	0.0122545	0.291388
cg25446177	-0.00100587	0.00982202	0.918618	0.002669	0.00533356	0.617781	-0.00624365	0.0080607	0.440251
cg25446191	-0.0139169	0.0164591	0.399643	-0.00409502	0.00893762	0.647729	0.00879083	0.0135076	0.516528
cg25446206	0.012773	0.0264549	0.630182	-0.00987169	0.0143656	0.493417	-0.00634932	0.0217109	0.770495
cg25446291	-0.00652512	0.0265271	0.806157	0.00687356	0.0144048	0.634186	-0.013826	0.0217702	0.526688
cg25446309	-0.00648767	0.00574439	0.261189	-0.00104368	0.00311932	0.738574	0.0074225	0.00471428	0.11825
cg25446361	0.00313074	0.00497885	0.530778	0.00115581	0.00270362	0.669848	-0.00424617	0.00408602	0.300994
cg25446374	-0.0127559	0.00899186	0.158841	0.00155056	0.00488277	0.751422	0.0060395	0.00737941	0.414884
cg25446438	0.00197973	0.00797842	0.804492	-0.00184699	0.00433245	0.670711	5.68616e-05	0.0065477	0.993087
cg25446460	0.00540093	0.00730192	0.461082	-0.000736983	0.00396509	0.852891	-0.00110929	0.00599251	0.853482
cg25446577	-0.000565904	0.00251394	0.822314	-0.000112707	0.00136512	0.93435	0.00186798	0.00206313	0.367226
cg25446602	0.00577842	0.0260828	0.825081	-0.00495663	0.0141635	0.727039	-0.0171436	0.0214055	0.424918
cg25446604	0.000250367	0.00374537	0.946825	-0.00137943	0.00203381	0.49904	0.00167256	0.00307373	0.587443
cg25446612	-0.00510761	0.0113301	0.653021	-0.0077927	0.00615248	0.207976	0.00146509	0.00929834	0.875089
cg25446721	0.00641239	0.0190335	0.736834	-0.0142021	0.0103356	0.172205	-0.00723295	0.0156203	0.644246
cg25446727	0.014028	0.00839281	0.0974802	-0.00474474	0.00455747	0.300117	-0.0183446	0.00688778	0.00889852
cg25446782	0.0353273	0.0205703	0.0887211	-0.0239377	0.0111701	0.0343153	-0.0306905	0.0168815	0.0717869
cg25446789	0.0403321	0.0199925	0.0460929	-0.0202549	0.0108563	0.0647445	-0.0470274	0.0164074	0.00497833
cg25446808	-0.00133031	0.00369343	0.719402	0.00170957	0.00200561	0.395846	0.00095544	0.00303111	0.753199
cg25446833	-0.0149211	0.014568	0.307971	0.00637086	0.00791073	0.422359	0.00777618	0.0119556	0.516777
cg25446840	-0.00665297	0.0154698	0.667991	-0.00930464	0.00840041	0.270433	0.0128901	0.0126957	0.312186
cg25446881	-0.0123293	0.0125952	0.32978	0.00221611	0.00683944	0.746539	-0.00115424	0.0103366	0.911292
cg25446890	0.0262608	0.0223604	0.242757	-0.00513006	0.0121422	0.673485	-0.0206965	0.0183506	0.261844
cg25446909	-0.00275377	0.0144638	0.849354	0.00595812	0.00785413	0.449716	0.00688292	0.0118701	0.563198
cg25447019	-0.000758078	0.00445872	0.865306	-9.57423e-05	0.00242118	0.968529	0.0021139	0.00365917	0.564648
cg25447091	0.000617374	0.00424776	0.884708	-0.000634494	0.00230662	0.783775	-0.000569474	0.00348604	0.870536
cg25447144	-0.0502189	0.0198828	0.0129696	0.0186475	0.0107968	0.0869512	0.0337606	0.0163174	0.0408901
cg25447156	0.00147672	0.00993387	0.882098	-0.00449609	0.0053943	0.406375	0.00588729	0.00815249	0.471737
cg25447164	0.0480958	0.0222011	0.0324413	-0.0162391	0.0120557	0.180746	-0.0273833	0.0182199	0.135723
cg25447202	-0.0302899	0.0243655	0.216456	0.0152991	0.013231	0.250059	0.015751	0.0199962	0.432564
cg25447214	-0.0111787	0.00832333	0.182018	-0.00502632	0.00451974	0.268528	0.014238	0.00683076	0.0394401
cg25447241	0.0016908	0.00242601	0.487305	-0.00092178	0.00131737	0.485585	-0.00125733	0.00199097	0.529013
cg25447269	-0.0110881	0.00796079	0.166477	0.00321701	0.00432287	0.458352	0.00909733	0.00653323	0.166589
cg25447290	-0.00597521	0.00679402	0.381058	0.0065663	0.00368929	0.0778656	0.0121945	0.00557569	0.0308534
cg25447299	-0.0165426	0.0185053	0.373306	-0.0076547	0.0100487	0.447835	0.00793379	0.0151868	0.602434
cg25447359	-0.00640838	0.0123969	0.606239	0.00534663	0.00673176	0.428766	0.0045564	0.0101738	0.655138
cg25447412	-0.0265684	0.00953887	0.00629924	0.00397934	0.00517981	0.44399	0.0220033	0.00782833	0.00585311
cg25447461	-0.00213304	0.0040342	0.598053	-0.00022751	0.00219066	0.917474	0.000729867	0.00331078	0.825928
cg25447549	-0.000988533	0.00314628	0.753971	-0.00329726	0.00170849	0.0561922	0.00244944	0.00258208	0.344888
cg25447559	0.0203089	0.00798102	0.0123254	-0.00715952	0.00433386	0.101387	-0.0149036	0.00654983	0.0248184
cg25447652	0.006183	0.00250662	0.0151807	1.02483e-05	0.00136115	0.994006	-0.00420361	0.00205713	0.0433989
cg25447678	-0.00218663	0.0102213	0.830999	0.00818823	0.0055504	0.143002	-0.0032672	0.00838842	0.697667
cg25447687	-0.00596914	0.00725182	0.412219	0.0013025	0.00393789	0.741454	0.00078814	0.0059514	0.894887
cg25447725	-0.0103682	0.0120215	0.390303	0.00377924	0.00652792	0.563817	0.0142817	0.00986576	0.150574
cg25447739	0.0041932	0.00294067	0.156719	-0.000458492	0.00159684	0.774558	-0.00384338	0.00241334	0.114129
cg25447806	0.00354868	0.010767	0.742337	0.00181315	0.00584669	0.75706	-0.00642907	0.00883619	0.468414
cg25447813	0.00460275	0.00909342	0.613755	-0.00131175	0.00493792	0.791008	-0.00367305	0.00746276	0.62357
cg25447872	-0.0361599	0.021747	0.0992087	0.0291356	0.0118091	0.0151582	0.0209623	0.0178472	0.242715
cg25447873	0.0275658	0.0233573	0.240475	0.00446452	0.0126835	0.725516	-0.0340221	0.0191688	0.078686
cg25447894	-0.0022255	0.00443794	0.617041	0.00186347	0.0024099	0.441029	-0.000396331	0.00364212	0.913544
cg25448020	0.020153	0.0289121	0.487246	-0.0200384	0.0156999	0.204523	-0.00149508	0.0237275	0.949873
cg25448062	-0.0138445	0.00670009	0.0411478	0.00686518	0.00363829	0.0618068	0.0173497	0.00549861	0.00206833
cg25448065	0.0069957	0.0100741	0.488882	0.00839627	0.00547047	0.127696	-0.00611201	0.00826761	0.461317
cg25448067	-0.00453835	0.0100464	0.652348	0.00230336	0.00545543	0.673693	0.0021811	0.00824488	0.791859
cg25448248	0.016886	0.0162588	0.301281	-0.00112199	0.00882887	0.899108	-0.00429112	0.0133432	0.74837
cg25448281	-0.00626485	0.0178096	0.725685	0.00675649	0.00967099	0.486255	0.00699085	0.0146159	0.633383
cg25448315	0.0153392	0.0184068	0.406455	0.00740551	0.00999526	0.460331	-0.0193673	0.015106	0.202505
cg25448355	-0.001315	0.0112994	0.907566	0.000203309	0.00613583	0.973627	-0.00764007	0.00927318	0.411785
cg25448378	-0.0182383	0.011401	0.112531	0.0170729	0.00619098	0.00681762	0.0106197	0.00935654	0.25884
cg25448382	0.00324383	0.00425622	0.447608	-0.00182386	0.00231122	0.431731	-0.00238611	0.00349298	0.495969
cg25448398	0.00639054	0.00782295	0.415753	0.000339429	0.00424802	0.93646	-0.000193571	0.00642011	0.976001
cg25448404	0.0040508	0.0113421	0.721665	-0.0132059	0.00615899	0.0342211	-0.00025209	0.00930818	0.978443
cg25448407	-0.00259785	0.0144016	0.857182	-0.00871153	0.00782039	0.267728	0.00391285	0.0118191	0.741228
cg25448480	0.0070865	0.0127822	0.580428	0.000156778	0.006941	0.98202	-0.00840375	0.01049	0.424791
cg25448523	-0.0180806	0.0161391	0.265026	0.00698595	0.00876388	0.427093	-0.000677874	0.013245	0.959275
cg25448525	0.00297691	0.0104559	0.7764	0.000261106	0.00567775	0.963404	-0.0053104	0.00858088	0.537285
cg25448533	0.0181408	0.0139885	0.197403	-0.00544234	0.00759607	0.475221	-0.00742177	0.0114801	0.519307
cg25448571	0.0242511	0.0182744	0.187239	-0.0204338	0.00992338	0.041841	-0.0102993	0.0149974	0.493692
cg25448615	-0.00199198	0.0127665	0.876294	0.00593542	0.00693246	0.393761	-0.0047335	0.0104771	0.652308
cg25448636	-0.00206809	0.00271417	0.447714	0.000561694	0.00147385	0.703859	0.00107748	0.00222745	0.62954
cg25448687	-0.0676867	0.0536508	0.209756	0.0394047	0.0291335	0.178972	0.0812264	0.04403	0.0677572
cg25448699	0.00912786	0.00712951	0.203135	-0.00437918	0.00387147	0.260456	-0.00740106	0.00585102	0.208574
cg25448738	-0.000235189	0.00694624	0.973051	-0.000985334	0.00377195	0.794406	-0.000332009	0.00570062	0.953662
cg25448766	0.0119084	0.0358856	0.740638	0.00489389	0.0194866	0.802173	-0.0166069	0.0294504	0.573975
cg25448832	0.00249189	0.00877472	0.776955	0.00013746	0.00476486	0.977038	0.00167184	0.0072012	0.816845
cg25448856	0.0603859	0.0191666	0.00209919	-0.0254428	0.0104079	0.0160906	-0.0347569	0.0157296	0.0292015
cg25448861	0.0104088	0.0133573	0.4375	0.00111412	0.00725331	0.878206	-0.0137842	0.010962	0.211254
cg25448882	0.0104633	0.0161702	0.518934	-0.00825282	0.00878076	0.349341	-0.0109068	0.0132705	0.412921
cg25448947	-0.00144919	0.00283326	0.610033	-0.000221357	0.00153852	0.885861	-0.000167237	0.00232519	0.942793
cg25448999	0.0148877	0.010723	0.167825	0.00415999	0.00582282	0.476476	-0.0150695	0.00880012	0.0896378
cg25449112	0.0293203	0.015177	0.0559456	-0.011019	0.00824144	0.183975	-0.0287281	0.0124554	0.0229576
cg25449183	0.0105095	0.0209056	0.616171	-0.00903349	0.0113522	0.427891	0.00638334	0.0171567	0.710563
cg25449207	-0.0316705	0.0182203	0.0849739	0.0131683	0.00989399	0.18596	0.0112726	0.014953	0.452539
cg25449245	-0.00284472	0.0059274	0.632232	-0.00294937	0.0032187	0.361503	-0.00228545	0.00486448	0.639411
cg25449264	-0.00515054	0.00971897	0.597217	0.00353744	0.00527761	0.504088	0.00674989	0.00797613	0.399244
cg25449283	-0.0110666	0.0131437	0.401631	0.00220463	0.00713728	0.75799	-0.00336194	0.0107867	0.755878
cg25449315	-0.0192795	0.0155194	0.216775	0.00655408	0.00842737	0.438407	0.00390001	0.0127364	0.760024
cg25449399	-0.00213374	0.0205725	0.917582	-0.0134299	0.0111713	0.231875	-0.000547995	0.0168834	0.974166
cg25449412	-0.0064868	0.00700302	0.356325	0.0039904	0.00380279	0.296324	0.0043809	0.00574721	0.447533
cg25449415	0.00783931	0.0118577	0.509919	-0.000237736	0.00643895	0.970615	-0.00320553	0.0097313	0.742477
cg25449440	-0.0237736	0.0168777	0.161781	0.00831197	0.00916497	0.366427	0.00699441	0.0138512	0.614591
cg25449441	-0.011093	0.0567915	0.845496	0.0391688	0.030839	0.206726	-0.0111992	0.0466074	0.810555
cg25449466	-0.00684393	0.0106634	0.522329	0.00626148	0.00579046	0.281909	0.00336832	0.00875122	0.701057
cg25449484	-0.121529	0.0361978	0.00108145	0.0487717	0.0196562	0.0146059	0.0929519	0.0297067	0.00224589
cg25449502	0.00338478	0.0031568	0.285968	-0.00131235	0.00171421	0.44557	-0.00385669	0.00259071	0.139438
cg25449513	-0.0284925	0.0161928	0.081259	0.0229067	0.00879302	0.0104546	0.0251361	0.013289	0.0611885
cg25449585	0.00677053	0.0107356	0.529571	-0.00424619	0.00582968	0.467932	-0.002176	0.00881048	0.805385
cg25449593	-0.00780201	0.0154381	0.614307	-0.0024105	0.00838319	0.77424	0.00094105	0.0126696	0.940926
cg25449597	-0.00225058	0.00927766	0.808782	0.00513556	0.00503796	0.310263	0.00527329	0.00761396	0.490031
cg25449655	0.00150928	0.00312229	0.629779	0.00128721	0.00169547	0.449352	-0.00395554	0.00256239	0.125535
cg25449700	0.0209261	0.0130517	0.111731	-0.0105421	0.00708736	0.139755	-0.00852157	0.0107112	0.427994
cg25449701	0.0105787	0.00860782	0.221708	-0.0011141	0.00467422	0.812054	-0.00936455	0.00706423	0.187709
cg25449765	0.00407382	0.0209764	0.84637	0.00216388	0.0113906	0.849683	0.0080134	0.0172149	0.642498
cg25449821	0.000542965	0.0126505	0.965843	0.0008957	0.00686947	0.896497	-0.00523284	0.0103819	0.615246
cg25449862	-0.00929244	0.00758497	0.223149	0.00262848	0.0041188	0.524692	0.0110902	0.0062248	0.077572
cg25449870	-0.0159107	0.00917865	0.0858182	0.00684872	0.0049842	0.172208	0.00302214	0.0075327	0.689049
cg25449879	-0.00302703	0.00743064	0.684526	0.00162985	0.00403499	0.687049	-6.40421e-05	0.00609815	0.99164
cg25449924	0.0123582	0.00672943	0.0689931	-0.00341959	0.00365422	0.351431	-0.0148918	0.00552269	0.00810995
cg25449938	0.0130733	0.00684826	0.0588683	-0.000437806	0.00371875	0.906497	-0.00929134	0.0056202	0.101141
cg25449970	0.00751548	0.00841316	0.373646	-0.00508841	0.00456852	0.267794	-0.00268792	0.00690448	0.697806
cg25449976	-0.000296534	0.00337863	0.930221	0.00023743	0.00183466	0.897267	0.000743605	0.00277276	0.789061
cg25449986	0.00162497	0.0132151	0.902361	-0.0014061	0.00717609	0.845017	-0.0119884	0.0108453	0.271401
cg25450033	0.0132821	0.015426	0.391098	-0.00649428	0.00837664	0.439835	-0.00639959	0.0126598	0.614214
cg25450034	-0.0205117	0.010064	0.0439363	0.00068939	0.00546497	0.899846	0.0276386	0.0082593	0.00112107
cg25450113	-0.0207373	0.0170749	0.227163	-0.00361408	0.00927205	0.697451	0.0236586	0.014013	0.0941807
cg25450121	-0.0356904	0.0723537	0.6228	0.0673961	0.0392896	0.0890934	-0.0392165	0.059379	0.510349
cg25450140	0.0101804	0.00734894	0.168765	-0.00291298	0.00399063	0.466969	-0.00905189	0.0060311	0.136254
cg25450158	0.00208905	0.00658055	0.751498	0.0024405	0.00357337	0.496063	0.00120411	0.0054005	0.823978
cg25450196	0.0102645	0.0120132	0.394722	-0.0133476	0.00652344	0.0431318	-0.00468625	0.00985899	0.635496
cg25450200	-0.0156347	0.0146144	0.287043	0.0102004	0.00793591	0.201369	0.00510349	0.0119937	0.671293
cg25450244	0.00295643	0.0109761	0.788164	-0.00487454	0.00596027	0.415217	-0.000991413	0.00900785	0.912562
cg25450248	-0.0187719	0.0102696	0.0702735	0.0134267	0.0055766	0.0177175	0.0146909	0.008428	0.0841101
cg25450266	-0.0211604	0.0114597	0.0675084	0.00886561	0.00622288	0.157081	0.00349013	0.00940475	0.711275
cg25450284	-0.00983045	0.0123749	0.428681	-0.0028015	0.00671983	0.677564	0.0084529	0.0101558	0.40703
cg25450304	-0.000980024	0.00994744	0.921698	0.00218095	0.00540167	0.687176	0.00153057	0.00816363	0.851624
cg25450306	-0.0195516	0.0221941	0.380272	0.00731209	0.0120518	0.545287	0.0214539	0.0182141	0.241389
cg25450321	-0.0020541	0.110725	0.985233	0.0238893	0.0601261	0.691902	0.0176275	0.0908696	0.846544
cg25450333	-0.00172012	0.00306946	0.576348	-0.00153161	0.00166678	0.360159	0.00138685	0.00251904	0.583059
cg25450335	-0.0147873	0.00885098	0.0976237	0.00401727	0.00480627	0.405057	0.0143949	0.00726379	0.0500039
cg25450372	-0.0292561	0.0229638	0.205345	-0.00941171	0.0124698	0.452006	0.0451048	0.0188458	0.0183881
cg25450376	0.011307	0.00997769	0.259581	-0.00234083	0.00541809	0.666558	-0.0108361	0.00818845	0.188467
cg25450431	0.00367019	0.0091023	0.687572	-0.00361677	0.00494274	0.465887	-0.00272012	0.00747004	0.716455
cg25450449	0.00677927	0.00666039	0.310983	0.00363416	0.00361673	0.317189	-0.0060133	0.00546602	0.27368
cg25450450	-0.0001671	0.00202221	0.934294	-0.000694841	0.0010981	0.528199	-0.00126111	0.00165958	0.44894
cg25450482	-0.00114789	0.006941	0.868949	0.00131412	0.00376911	0.728014	-0.000908304	0.00569631	0.873603
cg25450700	0.017256	0.0217758	0.429809	0.00714027	0.0118247	0.547191	-0.013231	0.0178709	0.460656
cg25450737	-0.0166055	0.0175789	0.346919	0.00204645	0.00954571	0.830644	0.00946053	0.0144266	0.513341
cg25450806	0.0374552	0.0258829	0.150713	-0.00525304	0.014055	0.70931	-0.0362162	0.0212415	0.0910225
cg25450819	0.014565	0.01905	0.446167	-0.00523494	0.0103445	0.613828	-0.0257612	0.0156339	0.102251
cg25450929	0.00614797	0.0150276	0.683254	0.00248166	0.00816031	0.761616	-0.00116618	0.0123328	0.924837
cg25450949	0.000970227	0.00266764	0.716779	-0.000880197	0.00144859	0.544689	0.00100055	0.00218927	0.648556
cg25450986	0.00136261	0.00289489	0.638791	0.000362255	0.00157199	0.818175	0.00041146	0.00237577	0.86282
cg25451082	-0.00664059	0.00399269	0.0991217	0.00322452	0.00216811	0.139811	0.000530785	0.00327671	0.871613
cg25451120	-0.00529682	0.00806673	0.512793	0.00134985	0.00438041	0.758546	0.00357112	0.00662018	0.59068
cg25451194	-0.0167495	0.0127271	0.190893	0.0188096	0.00691109	0.00755371	-0.00298756	0.0104449	0.775392
cg25451292	-0.000577745	0.00356509	0.871559	-0.000228561	0.00193592	0.906233	0.00167586	0.00292579	0.567957
cg25451303	0.00548504	0.00854709	0.522375	-9.56977e-05	0.00464125	0.983587	-0.00332623	0.0070144	0.636297
cg25451306	-0.00150343	0.00294519	0.610746	-0.00129913	0.0015993	0.418366	0.00217827	0.00241705	0.369445
cg25451323	-0.00139341	0.0033687	0.679948	0.00101363	0.00182928	0.580624	-0.00245657	0.00276461	0.376169
cg25451345	0.00384559	0.00797901	0.630789	0.00250957	0.00433277	0.563634	0.000534926	0.00654819	0.935041
cg25451380	0.000146114	0.0134318	0.99134	-0.000953361	0.00729376	0.896244	0.00535736	0.0110232	0.627928
cg25451456	0.00803259	0.0167846	0.633195	0.00181514	0.0091144	0.842513	0.00106441	0.0137747	0.938547
cg25451497	-0.0146375	0.00889921	0.102865	0.00176198	0.00483246	0.7161	0.0135846	0.00730337	0.0655505
cg25451586	7.88509e-05	0.0142047	0.995581	0.0105233	0.00771347	0.175266	-0.00256564	0.0116575	0.826213
cg25451660	0.000415844	0.0071011	0.953408	0.0012959	0.00385604	0.737459	-0.00245668	0.0058277	0.674175
cg25451688	0.00134559	0.0189209	0.943434	-0.0133433	0.0102745	0.196767	0.0154488	0.015528	0.321968
cg25451702	-0.0135104	0.00968141	0.165677	-0.00528891	0.00525721	0.316609	0.0101957	0.00794531	0.202106
cg25451745	-0.0142355	0.0175767	0.419745	0.0103234	0.00954454	0.281796	0.0146937	0.0144248	0.31061
cg25451765	0.00552159	0.0126361	0.66299	-0.00058011	0.00686166	0.932778	-0.0100751	0.0103701	0.333407
cg25451780	0.0124733	0.0221847	0.57509	-0.0240314	0.0120467	0.0485326	-0.000547509	0.0182064	0.976064
cg25451870	-0.000644386	0.0080595	0.936419	-0.000567687	0.00437648	0.89703	0.0029271	0.00661424	0.658963
cg25451874	0.000746385	0.00264428	0.778271	-0.000240026	0.0014359	0.86755	-0.00169233	0.0021701	0.43716
cg25451893	-0.000560864	0.00280989	0.842159	0.0023843	0.00152583	0.121013	0.00257596	0.00230601	0.266401
cg25451937	0.00237439	0.00724203	0.743639	-0.00125171	0.00393258	0.750867	-0.0020637	0.00594337	0.729084
cg25451958	0.00460541	0.0109077	0.673691	-0.0048312	0.00592311	0.416462	0.00191829	0.0089517	0.830715
cg25452067	0.0021988	0.00295674	0.458669	-0.000163219	0.00160557	0.919213	-0.00325881	0.00242653	0.182039
cg25452068	-0.0127618	0.00694168	0.0686966	0.00668002	0.00376948	0.0791408	0.00764266	0.00569687	0.182504
cg25452071	-0.00192584	0.00787259	0.807202	-0.00440229	0.00427498	0.305373	0.00457483	0.00646085	0.48039
cg25452096	-0.0156171	0.0095515	0.1049	0.0017987	0.00518667	0.72941	0.00720153	0.00783869	0.360254
cg25452110	-0.00321622	0.00708193	0.650619	-0.00615742	0.00384564	0.112213	-0.00321957	0.00581198	0.580734
cg25452165	0.0114216	0.0362944	0.753591	-0.0107826	0.0197086	0.585418	-0.00443911	0.0297859	0.8818
cg25452172	-0.006052	0.0111303	0.587719	0.000304841	0.00604397	0.959865	0.0108948	0.00913435	0.235542
cg25452231	0.00148649	0.00915453	0.871307	0.00554391	0.0049711	0.267184	-0.0023121	0.00751291	0.758854
cg25452264	0.0150687	0.0151305	0.321478	-0.00921672	0.00821618	0.2644	-0.0173708	0.0124172	0.164649
cg25452273	-0.011768	0.015739	0.456239	0.0229339	0.00854661	0.00841368	0.00776801	0.0129166	0.548814
cg25452299	0.00369713	0.00646766	0.568737	0.00133046	0.00351208	0.705549	-0.00665552	0.00530786	0.212537
cg25452343	-7.97802e-05	0.0106925	0.99406	0.00154972	0.00580624	0.790041	-0.00161193	0.00877507	0.854591
cg25452353	-0.00175177	0.00399601	0.661971	0.0011637	0.00216992	0.592843	0.00191684	0.00327943	0.560078
cg25452355	-0.00896974	0.011315	0.429643	0.0133913	0.0061443	0.0314292	-0.00221136	0.00928598	0.812216
cg25452361	-0.00301949	0.00869137	0.728945	0.00559544	0.00471959	0.238345	0.00208809	0.0071328	0.770269
cg25452363	-0.0344668	0.0154804	0.0280197	0.00328218	0.00840617	0.69696	0.0287943	0.0127044	0.0253775
cg25452371	-0.0149708	0.00807415	0.0663937	0.00684158	0.00438443	0.121532	0.00561121	0.00662627	0.398938
cg25452373	-0.00114567	0.00847237	0.892682	0.00393246	0.00460068	0.394543	-0.00611547	0.00695308	0.381029
cg25452407	0.00078652	0.0148023	0.957721	0.00587821	0.00803795	0.466147	0.00598091	0.0121479	0.623459
cg25452466	0.0110771	0.0184531	0.54955	-0.00796048	0.0100204	0.428658	-0.00719439	0.015144	0.635682
cg25452485	-0.00147811	0.00229005	0.519981	0.00310686	0.00124354	0.0139545	-0.00168594	0.00187939	0.371643
cg25452530	-0.00348186	0.00910736	0.702967	-0.00249871	0.00494549	0.614394	-0.0016483	0.00747419	0.825866
cg25452632	-0.00546366	0.00306274	0.0771958	0.000877719	0.00166313	0.598736	0.0051014	0.00251352	0.0448128
cg25452662	-0.00850593	0.00757104	0.263679	-0.00223413	0.00411123	0.587939	0.00666274	0.00621338	0.285922
cg25452717	0.0106471	0.0116899	0.364395	-0.00145714	0.00634785	0.818869	-0.0142821	0.00959362	0.139426
cg25452734	-0.00246761	0.00809372	0.761034	0.00466514	0.00439506	0.290809	0.00158446	0.00664232	0.811906
cg25452841	0.00609037	0.0136344	0.655976	-0.00145806	0.00740377	0.844242	-0.00355365	0.0111894	0.751398
cg25452854	0.00689487	0.00749541	0.359649	-0.00944227	0.00407016	0.0221933	-0.00411254	0.00615131	0.505174
cg25452871	0.0494528	0.0262417	0.0621355	-0.0102393	0.0142498	0.473938	-0.03432	0.021536	0.113892
cg25452875	-0.0320906	0.0202178	0.115327	0.0181853	0.0109787	0.100487	0.0222382	0.0165922	0.182917
cg25452904	-0.00185314	0.00733939	0.801131	0.00359521	0.00398544	0.368983	0.000906633	0.00602326	0.880629
cg25452974	-0.000345892	0.00240853	0.88607	0.000260236	0.00130788	0.84265	-0.000485166	0.00197663	0.806564
cg25453047	-0.00023792	0.0138808	0.986356	0.00437556	0.00753755	0.562764	-0.0129304	0.0113916	0.258808
cg25453063	0.00829074	0.00840635	0.326176	-0.00133726	0.00456482	0.770114	-0.00814935	0.00689889	0.240049
cg25453108	0.00192795	0.00909618	0.832537	3.57933e-05	0.00493942	0.994231	-0.0061611	0.00746502	0.410971
cg25453122	0.00162712	0.00298047	0.586222	0.00171311	0.00161846	0.292153	-0.00175669	0.002446	0.474162
cg25453126	0.0252966	0.0137489	0.0684796	-0.0221695	0.00746596	0.00366334	-0.0211077	0.0112834	0.0640473
cg25453154	-0.013829	0.01018	0.1771	0.00363741	0.00552795	0.511911	0.00394514	0.00835448	0.637706
cg25453225	-0.00463536	0.0107608	0.667482	0.00412969	0.00584332	0.481224	0.00796844	0.00883111	0.368861
cg25453277	-0.00486555	0.0066281	0.464462	0.00338336	0.0035992	0.349261	-0.000309316	0.00543953	0.954756
cg25453381	0.00409668	0.00601044	0.496928	-7.25373e-05	0.00326379	0.982309	-0.00628225	0.00493263	0.205486
cg25453430	0.00202327	0.00309528	0.514692	1.90321e-05	0.0016808	0.990986	-0.00144949	0.00254022	0.569423
cg25453472	0.0212299	0.00918821	0.0227221	-0.0111182	0.00498939	0.0278892	-0.0167902	0.00754055	0.0280076
cg25453514	-0.0040187	0.020818	0.847284	0.00661217	0.0113046	0.559807	-0.000331263	0.0170849	0.984566
cg25453556	-0.0268705	0.01698	0.116411	0.0128123	0.0092205	0.167472	0.0342026	0.0139351	0.0156788
cg25453561	-0.00146461	0.00810973	0.857014	-0.00346582	0.00440375	0.432965	-0.00421079	0.00665546	0.528254
cg25453614	-0.00168482	0.0121972	0.890389	-0.00719918	0.00662334	0.279439	0.00724357	0.01001	0.470825
cg25453625	-0.00245828	0.00406724	0.546816	0.00151788	0.0022086	0.493366	0.00136342	0.00333789	0.683725
cg25453651	-0.00661838	0.0113183	0.559913	0.00477732	0.00614607	0.438652	-0.00556435	0.00928866	0.550373
cg25453664	-0.00443817	0.0048859	0.365673	0.00367471	0.00265315	0.168844	0.00241146	0.00400975	0.548811
cg25453677	0.00531784	0.0154181	0.730821	-0.000798698	0.00837234	0.924173	-0.00841704	0.0126533	0.50731
cg25453681	-0.00131617	0.00260227	0.614026	-0.00148128	0.00141309	0.296816	0.00276055	0.00213562	0.198851
cg25453685	0.017124	0.0134856	0.206838	0.0022612	0.00732298	0.758072	-0.0058433	0.0110673	0.598579
cg25453686	0.00286716	0.0125607	0.819864	-0.00846565	0.0068207	0.217183	-0.00296467	0.0103082	0.774192
cg25453758	-0.0106339	0.00776007	0.173373	0.00552928	0.00421388	0.192199	0.00911365	0.00636851	0.155251
cg25453797	-0.0153486	0.0061069	0.0134088	0.00194447	0.00331618	0.558835	0.00865247	0.00501179	0.0870789
cg25453800	-0.00156957	0.00334421	0.639757	0.00052819	0.00181598	0.771709	0.000654897	0.00274452	0.811844
cg25453841	-0.00987285	0.00655679	0.134999	-6.85966e-05	0.00356047	0.984664	0.00588041	0.005381	0.276865
cg25453850	-0.00733236	0.0122363	0.550251	0.00637746	0.00664456	0.33926	-0.00196766	0.010042	0.845017
cg25453921	-0.00345156	0.00340718	0.313271	0.00135014	0.00185017	0.467101	0.00238982	0.00279619	0.394592
cg25453957	-0.00612018	0.00434232	0.16153	0.000373907	0.00235797	0.874297	0.00561422	0.00356364	0.118031
cg25454039	-0.00955524	0.00661018	0.151151	0.000319351	0.00358946	0.929268	0.00423408	0.00542482	0.436772
cg25454110	0.000675505	0.0100661	0.946618	-0.00149622	0.00546608	0.784807	-0.00167189	0.00826097	0.83999
cg25454116	0.000984596	0.00334071	0.768758	0.0016329	0.00181407	0.370017	-0.00309735	0.00274164	0.261042
cg25454156	-0.00661425	0.00630064	0.296123	0.00155894	0.00342138	0.649543	0.00446718	0.00517079	0.389509
cg25454161	0.0179788	0.0125128	0.153603	-0.00382303	0.0067947	0.574819	-0.00955815	0.0102689	0.354004
cg25454270	-0.0527045	0.0197284	0.00869834	0.00733931	0.010713	0.49473	0.0394412	0.0161907	0.0164541
cg25454298	0.00730078	0.0137701	0.597049	-0.00409245	0.00747746	0.585278	0.00128506	0.0113008	0.909672
cg25454336	0.0212214	0.0128773	0.102213	-0.00324554	0.00699267	0.643468	-0.019328	0.0105681	0.0701238
cg25454379	-0.0211036	0.0272503	0.440334	0.00711881	0.0147975	0.631413	0.0180885	0.0223636	0.420357
cg25454428	0.00874777	0.0103276	0.39882	0.000263854	0.00560812	0.96256	-0.00503583	0.00847565	0.55363
cg25454569	0.0139741	0.0145627	0.339368	-0.00186279	0.00790784	0.81421	-0.0192273	0.0119512	0.110525
cg25454647	-0.00478361	0.00641529	0.457464	-0.00161778	0.00348364	0.643282	0.00851669	0.00526488	0.108604
cg25454653	-0.025388	0.0152772	0.0993958	0.0141646	0.00829585	0.0905638	0.0110682	0.0125377	0.379273
cg25454657	-0.0156809	0.0160867	0.331812	0.00631742	0.00873542	0.471094	0.00255232	0.013202	0.847058
cg25454681	-0.00164157	0.0134887	0.903359	-0.00081579	0.00732463	0.911521	-0.00586403	0.0110698	0.597366
cg25454755	0.00054111	0.00235019	0.818332	0.000135617	0.0012762	0.915565	-0.00199364	0.00192875	0.303569
cg25454786	-0.00125931	0.00276838	0.650083	-0.00112052	0.00150329	0.457633	0.00413247	0.00227194	0.0716452
cg25454804	-0.000565675	0.00646386	0.930422	0.00204153	0.00351001	0.562006	-0.000229906	0.00530474	0.965509
cg25454843	-0.00202479	0.00695131	0.771384	0.00185173	0.00377471	0.624713	0.00212642	0.00570478	0.710056
cg25454890	-0.0071767	0.00365896	0.0523589	0.000632858	0.00198689	0.750697	0.00535456	0.00300282	0.0773158
cg25454904	-0.00365731	0.00952981	0.701886	0.00608222	0.00517489	0.242399	0.00362111	0.00782089	0.644275
cg25454928	0.00628952	0.00539784	0.246462	0.00222133	0.00293114	0.450168	-0.00350367	0.00442988	0.430694
cg25455352	0.00761068	0.00777123	0.329561	-0.00320154	0.00421994	0.449673	-0.00802602	0.00637766	0.21089
cg25455408	-0.0247113	0.0121637	0.0446084	0.00595092	0.00660514	0.369582	0.0224536	0.00998245	0.0264841
cg25455542	0.000637928	0.00696234	0.927162	0.00547471	0.00378069	0.150442	0.00207725	0.00571383	0.716894
cg25455598	-0.0250133	0.013287	0.0624044	0.00617602	0.0072151	0.393867	0.0154261	0.0109043	0.159986
cg25455659	0.0475562	0.0180959	0.00981573	-0.0215348	0.00982647	0.0305233	-0.0471523	0.0148509	0.00194367
cg25455707	-0.00617673	0.00849593	0.468757	0.00494079	0.00461347	0.286537	0.000717027	0.00697241	0.918279
cg25455724	-0.0103844	0.00772812	0.181807	0.001705	0.00419653	0.68532	0.00728074	0.00634228	0.253472
cg25455753	0.012321	0.00756549	0.106263	-0.000590016	0.00410822	0.886064	-0.0155585	0.00620882	0.013679
cg25455773	-0.0091871	0.00591865	0.12348	-0.00188864	0.00321395	0.557979	0.00258957	0.0048573	0.595019
cg25455811	0.0080887	0.0147414	0.584318	0.00130632	0.00800487	0.870667	-0.0210098	0.0120979	0.0852485
cg25455815	-0.0103878	0.00764291	0.176882	0.00479342	0.00415026	0.250605	0.0102875	0.00627235	0.103836
cg25455865	0.0103974	0.00923926	0.262889	-0.00231439	0.00501711	0.645495	-0.00213004	0.00758244	0.779301
cg25455982	0.00271927	0.0094408	0.773863	-0.000267873	0.00512655	0.958423	-0.00440744	0.00774784	0.570611
cg25456014	-0.0075656	0.00816693	0.356282	0.00551845	0.00443481	0.216017	0.00197024	0.0067024	0.769342
cg25456020	0.000602735	0.0168328	0.971501	0.000282733	0.00914057	0.97538	0.00093214	0.0138143	0.946325
cg25456052	-0.000537808	0.00697948	0.938719	0.00116033	0.00379	0.760064	-0.0031435	0.00572789	0.584252
cg25456068	-0.000573842	0.0105201	0.956598	-0.00938131	0.00571266	0.103405	0.00854283	0.00863363	0.324599
cg25456144	-0.00960049	0.0214357	0.655125	0.0208013	0.01164	0.0766835	0.00949206	0.0175917	0.590581
cg25456159	-0.00616396	0.010777	0.56852	-0.0014878	0.00585214	0.799792	0.00251621	0.00884444	0.776565
cg25456186	0.00175592	0.00318745	0.58283	-0.000784322	0.00173085	0.651339	0.000625812	0.00261587	0.811367
cg25456204	0.00234573	0.0148236	0.874556	-0.0034459	0.00804955	0.669425	0.0034175	0.0121654	0.7793
cg25456221	0.00726104	0.00559198	0.19684	-0.00310235	0.00303656	0.309181	-0.00376446	0.00458921	0.413827
cg25456249	0.0104766	0.010672	0.328407	-0.00408852	0.00579511	0.481983	-0.00294619	0.00875825	0.737217
cg25456310	0.00124625	0.00445738	0.780315	-0.000463727	0.00242045	0.848419	-0.00106271	0.00365807	0.771972
cg25456317	-0.00774029	0.00730909	0.291922	0.00331406	0.00396899	0.405534	0.00140767	0.0059984	0.814897
cg25456368	-0.0272292	0.019829	0.172483	-0.00385337	0.0107676	0.721128	0.0241222	0.0162732	0.141113
cg25456379	-0.0203847	0.0160559	0.206905	0.00828588	0.00871871	0.344015	0.0166677	0.0131767	0.208567
cg25456386	-0.00242369	0.00256747	0.347238	0.00414204	0.00139419	0.00364658	0.000728044	0.00210706	0.730359
cg25456425	-0.00115395	0.00805212	0.886308	-0.00141056	0.00437247	0.747611	-0.00333223	0.00660818	0.615089
cg25456437	0.00882546	0.00813528	0.280365	-0.00744527	0.00441763	0.094755	-0.00749366	0.00667643	0.264135
cg25456440	-0.000243229	0.00249422	0.922493	0.00129333	0.00135441	0.341721	-0.00127429	0.00204695	0.53488
cg25456468	0.00309743	0.00369431	0.403606	3.23936e-05	0.00200609	0.987146	-0.000348373	0.00303183	0.90873
cg25456477	-0.0299223	0.0253862	0.241067	0.0156462	0.0137853	0.258845	0.0245494	0.0208339	0.241204
cg25456515	0.00143508	0.00207205	0.490028	-0.00137984	0.00112517	0.22269	-0.000584235	0.00170049	0.731826
cg25456571	-0.0338326	0.0163816	0.041247	0.00276389	0.00889555	0.756613	0.0166012	0.013444	0.21952
cg25456593	0.00125697	0.00448487	0.779798	-0.000532891	0.00243538	0.827202	-0.00245628	0.00368063	0.505944
cg25456633	-0.0101988	0.00784765	0.196455	-0.00059847	0.00426144	0.88857	0.0081355	0.00644038	0.209187
cg25456728	-0.000139848	0.01584	0.992972	0.0112675	0.00860146	0.19294	-0.0176668	0.0129995	0.176916
cg25456747	-0.00167262	0.00233739	0.475758	-0.000404572	0.00126925	0.750522	0.00146033	0.00191824	0.448116
cg25456849	0.00698313	0.00506375	0.170679	0.000614041	0.00274972	0.823708	-0.00536224	0.0041557	0.199641
cg25456896	0.000883224	0.00743385	0.905642	-0.000130589	0.00403673	0.974251	0.00414932	0.00610078	0.497851
cg25456959	0.026871	0.0136465	0.0514583	-0.00895965	0.00741031	0.229225	-0.0168432	0.0111993	0.13546
cg25456960	-0.00386174	0.00621786	0.535837	0.00769592	0.00337643	0.0245782	-0.000759242	0.00510285	0.881993
cg25457000	0.0183892	0.0101089	0.0716147	-0.00360803	0.00548934	0.512375	-0.0181904	0.00829613	0.0304394
cg25457007	-0.001743	0.00914883	0.849256	-0.00127955	0.00496801	0.797229	0.00637556	0.00750823	0.397646
cg25457027	-0.000781969	0.00720479	0.913769	0.000855379	0.00391235	0.827339	0.00171918	0.0059128	0.771786
cg25457064	-0.00129434	0.00721462	0.85795	0.00032462	0.00391769	0.934113	0.000752876	0.00592087	0.899049
cg25457085	0.0254199	0.0232895	0.277448	-0.0128952	0.0126467	0.31013	-0.011722	0.0191131	0.540948
cg25457109	-0.012097	0.023924	0.61412	0.0125706	0.0129912	0.335355	0.022208	0.0196339	0.26047
cg25457110	0.0114751	0.008224	0.165729	-0.00654544	0.0044658	0.145588	-0.00952423	0.00674924	0.161021
cg25457191	0.00167637	0.00445599	0.707488	-0.00151569	0.0024197	0.532353	-0.0022651	0.00365693	0.536933
cg25457200	0.023578	0.0119581	0.0511524	-0.00556914	0.00649349	0.392951	-0.0212616	0.00981372	0.0324293
cg25457242	0.00955493	0.00944516	0.313939	-0.0035949	0.00512892	0.484841	-0.00317417	0.00775142	0.682973
cg25457331	0.0015115	0.00296	0.610624	0.00120826	0.00160734	0.453831	-0.00210163	0.0024292	0.388839
cg25457391	-0.00304116	0.00552518	0.583149	-0.00332659	0.00300029	0.269953	0.00195207	0.00453438	0.667672
cg25457442	0.0160751	0.0124485	0.199299	-0.00372904	0.00675981	0.582309	-0.0149313	0.0102162	0.14672
cg25457539	0.00228994	0.0179384	0.898654	-0.00207549	0.0097409	0.831667	-0.0151049	0.0147216	0.307124
cg25457604	5.53177e-05	0.0109465	0.995977	0.00144224	0.0059442	0.808744	-0.00144688	0.00898357	0.872343
cg25457607	0.000377923	0.0211539	0.985779	-0.0139429	0.011487	0.227426	-0.0020953	0.0173605	0.904154
cg25457672	-0.00746184	0.00837051	0.374637	-0.00221734	0.00454536	0.626645	0.00360774	0.00686948	0.600512
cg25457674	-0.00349981	0.0137354	0.799351	-0.00180809	0.00745859	0.808909	0.00848639	0.0112723	0.453146
cg25457692	-0.00630615	0.012773	0.622496	0.0087821	0.00693601	0.208131	-0.0131616	0.0104825	0.211931
cg25457696	-0.0205896	0.0092976	0.0288556	0.00499593	0.00504879	0.324576	0.0116708	0.00763033	0.129004
cg25457744	-0.00149456	0.00704656	0.832423	-0.00375112	0.00382643	0.32908	0.00216267	0.00578295	0.709144
cg25457815	-0.0237571	0.015076	0.117938	0.00423685	0.00818659	0.605822	0.0297468	0.0123725	0.0178758
cg25457832	0.0117848	0.0115396	0.309376	0.000445483	0.00626623	0.943453	-0.0121718	0.00947025	0.201399
cg25457884	-0.0142473	0.012465	0.255529	-5.58312e-05	0.00676878	0.993434	0.0105576	0.0102298	0.304313
cg25457886	-0.00373499	0.017635	0.832659	0.00017753	0.00957616	0.985243	-0.00232688	0.0144726	0.872563
cg25457923	-0.00448466	0.0146029	0.759341	0.00980003	0.00792965	0.219139	0.00260276	0.0119842	0.828469
cg25457927	-0.050115	0.050917	0.327153	-0.035429	0.027649	0.202754	0.0613691	0.0417864	0.144785
cg25457956	0.000915513	0.00337608	0.786763	0.000111682	0.00183328	0.951534	0.00170836	0.00277067	0.53878
cg25458010	-0.00865364	0.0157399	0.583579	0.0104618	0.0085471	0.223562	0.0141678	0.0129174	0.275124
cg25458034	-0.0152178	0.00938009	0.10759	0.002713	0.00509359	0.595363	0.011661	0.00769802	0.132691
cg25458083	0.00221976	0.0082455	0.788273	0.00603885	0.00447748	0.180198	-0.00208613	0.00676688	0.758449
cg25458147	-0.00947936	0.0091894	0.304544	0.00140178	0.00499004	0.779302	0.00436556	0.00754153	0.563861
cg25458175	0.010384	0.00650374	0.113221	-0.00194886	0.00353167	0.582188	-0.00894868	0.00533747	0.0964649
cg25458182	-0.00183139	0.0047606	0.701205	-0.00273996	0.0025851	0.29151	0.000219853	0.00390691	0.955227
cg25458203	0.00120325	0.00743615	0.871752	-0.00861517	0.00403799	0.0351036	0.00329016	0.00610268	0.590884
cg25458298	-0.0161404	0.0096954	0.0988089	0.00323973	0.00526481	0.539591	0.0153898	0.00795679	0.0556605
cg25458314	0.00539792	0.0113634	0.63571	-0.00712089	0.00617057	0.250998	-0.00103917	0.00932569	0.911478
cg25458323	-0.00745557	0.00654451	0.257091	0.00487784	0.00355381	0.172679	0.00331741	0.00537093	0.538076
cg25458340	-0.0193503	0.0158887	0.225881	0.00771861	0.00862791	0.372949	0.0188125	0.0130395	0.151938
cg25458346	0.00539122	0.00820902	0.512718	-0.00482935	0.00445767	0.281008	-0.0042567	0.00673695	0.5288
cg25458367	0.0247681	0.0225164	0.273732	-0.0269478	0.0122269	0.0296086	-0.000512301	0.0184787	0.977933
cg25458520	-0.00112377	0.00497287	0.821636	0.00316366	0.00270037	0.243903	0.000275921	0.00408112	0.946219
cg25458523	0.00175868	0.00345204	0.611449	-0.000338578	0.00187453	0.856998	-0.000995087	0.002833	0.726074
cg25458538	-0.00382764	0.0116242	0.742568	-0.00462857	0.00631217	0.464949	0.00300181	0.00953969	0.753612
cg25458684	-0.00235827	0.0135533	0.862185	0.0165534	0.00735973	0.026492	-8.29765e-05	0.0111229	0.994061
cg25458713	-0.0286712	0.0113424	0.0128989	0.00256849	0.00615919	0.677478	0.00984497	0.00930848	0.292539
cg25458727	-0.00787563	0.0129218	0.543461	0.00465549	0.00701682	0.508414	-8.33014e-05	0.0106046	0.993747
cg25458856	-0.00763946	0.0070938	0.283871	0.00395237	0.00385208	0.307126	0.00671325	0.00582171	0.251353
cg25458862	-0.0197561	0.0124526	0.115496	-0.00244385	0.00676204	0.718488	0.0171725	0.0102196	0.0957262
cg25458871	0.00115313	0.0113289	0.919111	-0.00286502	0.00615181	0.642337	-0.0039821	0.00929734	0.669266
cg25458942	0.00268437	0.0109731	0.807197	-0.00949665	0.00595863	0.113858	-0.00135097	0.00900537	0.881025
cg25458983	-0.0037262	0.0120824	0.758363	-0.00408182	0.00656102	0.535142	0.0124491	0.00991577	0.211964
cg25459000	0.00519027	0.0102312	0.61296	-0.00514054	0.00555573	0.356852	-0.00337496	0.00839647	0.688501
cg25459073	0.0180298	0.0190316	0.345531	0.00109845	0.0103345	0.915547	-0.00142637	0.0156187	0.927401
cg25459170	0.00381	0.00299459	0.205951	0.000819588	0.00162612	0.61526	-0.00367408	0.00245759	0.137779
cg25459280	0.0195553	0.0221941	0.380183	-0.00116512	0.0120519	0.92316	-0.0183373	0.0182142	0.316261
cg25459292	0.0021856	0.00225294	0.33412	-0.00214175	0.00122339	0.0827908	-0.00104935	0.00184893	0.571501
cg25459300	0.0107052	0.0158747	0.501501	-0.00406885	0.0086203	0.637856	-0.00332045	0.013028	0.799299
cg25459301	-0.00656482	0.00970229	0.500064	0.00248272	0.00526855	0.638407	0.00762575	0.00796244	0.340307
cg25459323	0.00178855	0.00318909	0.576052	-0.00199286	0.00173174	0.252319	-0.00280071	0.00261721	0.286912
cg25459370	-0.00184564	0.0121045	0.879091	-0.0062249	0.00657301	0.345694	-0.00118361	0.0099339	0.905375
cg25459383	-0.000138923	0.0133333	0.991706	0.00127166	0.00724025	0.860902	-0.00758151	0.0109423	0.489856
cg25459450	-0.00301325	0.00244843	0.221067	0.00173787	0.00132955	0.193902	0.00272934	0.00200937	0.177146
cg25459451	0.0191676	0.0116986	0.104184	-0.000132106	0.00635258	0.983446	-0.0190847	0.00960077	0.0493151
cg25459532	-0.0072918	0.015724	0.643753	0.00622114	0.00853848	0.467794	0.00469851	0.0129043	0.71648
cg25459558	0.00566956	0.0105046	0.590479	-0.00893568	0.00570419	0.120102	0.00166622	0.00862084	0.847097
cg25459623	-0.00432658	0.0140203	0.758214	-0.000213514	0.00761332	0.977677	0.00197012	0.0115061	0.864363
cg25459636	0.0139425	0.026095	0.594213	0.00160271	0.0141701	0.910154	-0.0096266	0.0214155	0.653945
cg25459639	0.0360811	0.020665	0.0836023	-0.0110565	0.0112215	0.326642	-0.0185209	0.0169593	0.277182
cg25459752	-0.000994074	0.00859613	0.908147	-0.000309236	0.00466788	0.947301	0.000787401	0.00705465	0.911332
cg25459778	0.00292571	0.00311445	0.349584	-0.000583393	0.00169121	0.730786	-0.00374472	0.00255596	0.145747
cg25459800	0.0015582	0.00842024	0.853528	-0.000280249	0.00457237	0.951238	-0.00119354	0.0069103	0.863189
cg25459923	0.0269766	0.019153	0.161809	-0.0125091	0.0104005	0.231656	-0.0279653	0.0157184	0.077978
cg25459931	0.0105221	0.00842371	0.214277	0.00202517	0.00457425	0.658828	-0.0101204	0.00691314	0.146064
cg25459970	-0.0048758	0.0111734	0.663419	-0.000347735	0.00606739	0.954401	-0.00435628	0.00916974	0.635678
cg25460031	0.000602741	0.00720872	0.933516	0.00347292	0.00391448	0.376908	-0.0011237	0.00591603	0.849705
cg25460059	-0.00174559	0.00303375	0.566203	0.001418	0.00164739	0.391244	0.00137093	0.00248973	0.583001
cg25460066	0.0064616	0.0176498	0.714994	-0.00260391	0.00958424	0.786372	-0.00776628	0.0144848	0.592926
cg25460142	-0.0117501	0.0114236	0.30593	-0.000611083	0.00620324	0.921706	0.0079267	0.00937506	0.399662
cg25460158	-0.000293049	0.00828268	0.97184	0.00329209	0.00449767	0.465753	-0.00365216	0.0067974	0.592155
cg25460262	0.000541066	0.00747047	0.942393	-0.00370044	0.00405662	0.36366	0.00303886	0.00613084	0.621118
cg25460263	-0.0179603	0.0224119	0.424644	0.00103556	0.0121701	0.932344	0.0119635	0.0183929	0.516765
cg25460273	0.0311257	0.0160225	0.0546178	-0.00785942	0.00870054	0.368328	-0.0273374	0.0131493	0.0399422
cg25460281	-0.00596239	0.0106122	0.575366	-0.00269586	0.00576265	0.640841	0.00549202	0.00870918	0.529609
cg25460299	-0.0221869	0.0133756	0.100013	0.00409236	0.00726324	0.574286	0.0173233	0.0109771	0.117406
cg25460341	-0.00947062	0.00872434	0.280056	0.00905889	0.0047375	0.0584559	0.00419136	0.00715986	0.55948
cg25460386	0.0125705	0.014277	0.380525	-0.0136888	0.00775273	0.0802262	-0.000876885	0.0117168	0.940478
cg25460551	-0.00161431	0.00178003	0.366443	0.00109496	0.000966594	0.259761	-0.000693135	0.00146083	0.636098
cg25460563	-0.00677735	0.0119145	0.57063	0.00141488	0.00646983	0.827298	0.00697799	0.00977797	0.476959
cg25460652	0.0018408	0.00236729	0.438475	-0.00102737	0.00128549	0.425892	-0.00285434	0.00194278	0.14463
cg25460655	0.00149936	0.00974864	0.878048	0.00204742	0.00529372	0.699678	0.00354603	0.00800048	0.658472
cg25460716	-0.0273807	0.0172291	0.114884	-0.00050709	0.00935579	0.956874	0.0317755	0.0141396	0.0266174
cg25460731	0.0266128	0.01219	0.0311476	-0.00967229	0.0066194	0.14681	-0.0175948	0.010004	0.0813968
cg25460753	-0.00775393	0.00649791	0.235321	0.00365048	0.0035285	0.303139	0.00052982	0.00533269	0.921039
cg25460807	0.00196303	0.0154386	0.899053	0.00142941	0.00838347	0.864928	-0.0016371	0.0126701	0.897427
cg25460859	-0.0455979	0.0699792	0.516024	0.0502485	0.0380002	0.188804	-0.0232237	0.0574303	0.686718
cg25460935	-0.00413501	0.0044863	0.358704	-0.00130549	0.00243616	0.593123	0.00093898	0.0036818	0.799174
cg25460985	8.28563e-05	0.00259862	0.974622	0.00148084	0.00141111	0.296285	0.000540941	0.00213263	0.80024
cg25461106	-0.016313	0.0065421	0.014136	0.00223318	0.0035525	0.530899	0.0150953	0.00536895	0.00583856
cg25461122	0.00135256	0.0207361	0.948111	0.0130811	0.0112601	0.247865	-0.0127349	0.0170176	0.455857
cg25461161	-0.0117266	0.00926747	0.208419	0.00436603	0.00503243	0.387513	0.00824741	0.0076056	0.280564
cg25461163	-0.00387719	0.00644894	0.548935	-0.00312045	0.00350191	0.374836	0.00101787	0.00529249	0.847843
cg25461186	-0.00102685	0.0129267	0.93683	-0.000815701	0.00701945	0.907701	0.00488308	0.0106086	0.646214
cg25461198	0.0264786	0.0209912	0.209828	-0.0185439	0.0113987	0.106631	-0.0192396	0.017227	0.266502
cg25461208	-9.02781e-05	0.00178228	0.959694	0.00231107	0.000967813	0.018648	0.000400753	0.00146267	0.784608
cg25461267	-0.00108222	0.00304831	0.723252	-0.00158893	0.0016553	0.339207	0.000834037	0.00250168	0.739474
cg25461281	-0.00982533	0.0059896	0.103779	0.00274272	0.00325248	0.400908	0.00865613	0.00491553	0.0810212
cg25461289	-0.00759638	0.0125167	0.545168	0.00204095	0.00679682	0.76453	0.00789272	0.0102721	0.443919
cg25461290	-0.0135928	0.0129141	0.294853	0.00284142	0.00701264	0.686129	0.0158594	0.0105983	0.137412
cg25461300	-0.00377237	0.0116594	0.746895	0.00971636	0.00633131	0.127741	-0.00589502	0.00956861	0.539115
cg25461303	0.00589886	0.00724653	0.417389	0.000450064	0.00393502	0.90915	-0.00115102	0.00594705	0.846889
cg25461308	-0.00203293	0.0151786	0.8937	0.00750164	0.0082423	0.364739	-0.0157835	0.0124567	0.207807
cg25461326	0.0115381	0.00699635	0.101967	-0.00173705	0.00379917	0.648415	-0.00618984	0.00574174	0.283374
cg25461369	-0.000484293	0.00665126	0.942088	-0.000281145	0.00361178	0.938096	-0.00516426	0.00545854	0.346177
cg25461389	-0.00171854	0.0121973	0.888211	0.00772903	0.0066234	0.245763	-0.0061371	0.01001	0.54108
cg25461417	-0.0175443	0.0181362	0.335485	0.0196579	0.00984833	0.0483985	-0.00353436	0.014884	0.812741
cg25461508	0.00547652	0.0156178	0.726514	0.00332305	0.00848077	0.695939	-0.00992418	0.0128171	0.44042
cg25461513	-0.0170943	0.0174858	0.330413	0.0125851	0.00949515	0.187775	0.0137874	0.0143502	0.338767
cg25461644	-0.00231262	0.0128917	0.857963	0.00430713	0.00700047	0.539652	0.0102578	0.0105799	0.334397
cg25461762	0.00446592	0.0146682	0.761351	-0.00140271	0.00796516	0.860535	-0.0041654	0.0120379	0.729985
cg25461775	-0.00104719	0.0295479	0.971793	-0.0114839	0.0160451	0.475677	-0.0117798	0.0242493	0.628091
cg25461790	-0.000849618	0.0101625	0.933524	-0.00200214	0.00551847	0.717445	0.00893289	0.00834015	0.286482
cg25461793	0.00231715	0.00321484	0.472582	-0.00316147	0.00174573	0.0728741	-0.000963344	0.00263835	0.715714
cg25461801	-0.0101692	0.0106651	0.342426	0.00854797	0.00579137	0.142805	0.00681841	0.00875259	0.437643
cg25461827	0.0090902	0.00898246	0.313761	-0.0046491	0.00487766	0.342608	-0.00279318	0.00737169	0.705488
cg25461865	0.00285315	0.0151372	0.850843	0.00939775	0.00821983	0.255395	-0.00315942	0.0124228	0.799719
cg25461905	0.000387381	0.00690159	0.955341	-0.0020926	0.00374771	0.577727	-0.0031096	0.00566398	0.584109
cg25461934	-0.00384254	0.0103016	0.709865	0.000382264	0.00559401	0.945643	0.00490055	0.00845432	0.563336
cg25461965	-0.0103652	0.0112151	0.357394	0.00475361	0.00609004	0.436741	0.0099224	0.00920398	0.283368
cg25461992	0.0299985	0.0124631	0.0177497	6.93028e-06	0.0067677	0.999185	-0.0199065	0.0102281	0.0541757
cg25461998	0.0352758	0.0208973	0.0942347	-0.0127809	0.0113477	0.26249	-0.0212238	0.01715	0.218522
cg25462095	0.00777359	0.0114072	0.497011	-0.00387721	0.00619435	0.53266	-0.00333321	0.00936163	0.722485
cg25462135	0.0234457	0.0195666	0.233394	-0.000854211	0.0106251	0.936069	-0.016819	0.0160579	0.297212
cg25462185	0.0208631	0.0201975	0.303891	-0.0222515	0.0109677	0.0448918	-0.00514345	0.0165756	0.756919
cg25462189	0.0396963	0.0183944	0.0330979	-0.0202662	0.00998857	0.0448791	-0.0232431	0.0150959	0.126505
cg25462190	-0.00846585	0.00836895	0.313959	0.000459526	0.00454451	0.919642	0.00855178	0.0068682	0.215731
cg25462229	0.000153563	0.0109103	0.988796	0.00172066	0.0059245	0.772033	-0.00121731	0.00895379	0.892106
cg25462303	-0.0048016	0.00991432	0.629129	-0.00411314	0.00538368	0.446502	0.00465267	0.00813645	0.568604
cg25462355	-0.000618072	0.00945892	0.94802	0.000282248	0.00513639	0.956278	0.00577577	0.00776271	0.458438
cg25462384	-0.00021337	0.00311341	0.945486	-0.00137036	0.00169065	0.419371	-0.000353072	0.0025551	0.890348
cg25462446	0.00636369	0.0101619	0.53246	-0.00658859	0.00551812	0.235049	0.00240964	0.00833962	0.773172
cg25462454	0.0152969	0.0144759	0.292955	-0.00303278	0.0078607	0.700379	-0.0101482	0.01188	0.394834
cg25462541	-0.00540676	0.0184564	0.770115	-0.00890234	0.0100222	0.376339	0.0115603	0.0151468	0.446965
cg25462573	-0.0206974	0.0203261	0.310785	0.00466721	0.0110375	0.673229	0.0139209	0.0166811	0.405793
cg25462669	-0.0296156	0.0167709	0.0801882	0.00479776	0.00910694	0.599376	0.0250522	0.0137635	0.0714485
cg25462716	-0.00157056	0.00766301	0.837987	-0.000247943	0.00416118	0.952594	-0.000633756	0.00628885	0.919913
cg25462718	0.072165	0.0260505	0.00657809	-0.0213243	0.0141459	0.134562	-0.0816888	0.021379	0.000220533
cg25462790	-0.00736728	0.00982734	0.455053	-0.00516776	0.00533645	0.334975	0.00839385	0.00806507	0.300266
cg25462795	0.00227809	0.00241239	0.347072	0.00153904	0.00130998	0.242589	-0.0037187	0.00197979	0.0629837
cg25462798	-0.0102071	0.0127332	0.424507	0.00505188	0.00691441	0.466558	0.0118746	0.0104499	0.258286
cg25462807	-0.0151736	0.0102103	0.140112	-0.00392951	0.00554443	0.479991	0.00658703	0.00837939	0.4335
cg25462845	0.0343716	0.0263238	0.194372	0.00115948	0.0142944	0.935498	-0.0301449	0.0216034	0.165712
cg25462858	0.00103155	0.0101993	0.919624	-0.00265882	0.00553845	0.632135	-0.00413563	0.00837036	0.622235
cg25462896	0.0112156	0.00805893	0.16682	-0.00398146	0.00437617	0.364915	-0.00356605	0.00661378	0.590849
cg25463030	-0.017882	0.0102159	0.0828346	0.00484383	0.00554743	0.384474	0.0183484	0.00838392	0.0307454
cg25463043	0.00350703	0.0110167	0.750833	-0.011707	0.0059823	0.0528887	-0.00332508	0.00904115	0.713751
cg25463077	0.00107689	0.00327765	0.743117	0.00169193	0.00177983	0.343886	0.00109622	0.00268989	0.684409
cg25463135	0.0131367	0.0089859	0.146614	-0.000702738	0.00487953	0.88575	-0.012178	0.00737452	0.101517
cg25463214	0.00667315	0.0148037	0.653038	-0.00333215	0.0080387	0.679305	-0.00359877	0.012149	0.767621
cg25463217	-0.0025929	0.0162141	0.873241	-0.02239	0.00880462	0.0123812	0.0222913	0.0133066	0.0967339
cg25463317	-0.023804	0.0197999	0.231856	0.00773885	0.0107517	0.47319	0.0181257	0.0162493	0.267076
cg25463331	0.000740165	0.00914378	0.935631	-0.00283841	0.00496526	0.568723	-0.00362125	0.00750408	0.630359
cg25463381	0.00120658	0.00247808	0.627297	-9.43961e-05	0.00134565	0.944202	-0.000509367	0.0020337	0.802697
cg25463399	0.00983462	0.0175962	0.577361	-0.00327351	0.00955508	0.732558	-0.0119615	0.0144408	0.409284
cg25463409	-0.00447882	0.0122133	0.714534	-0.00412186	0.00663205	0.535553	0.00821165	0.0100231	0.414404
cg25463428	-0.00114433	0.00244681	0.640938	-0.000494224	0.00132867	0.710631	0.00142191	0.00200804	0.480376
cg25463440	-0.000505494	0.00526249	0.923651	-0.00135089	0.00285764	0.637343	0.000915779	0.0043188	0.832465
cg25463470	0.00180975	0.00329441	0.583885	0.000861074	0.00178893	0.631235	-4.64663e-05	0.00270365	0.986319
cg25463478	-0.000194393	0.00217675	0.929003	0.000544265	0.00118202	0.6461	0.000694933	0.0017864	0.698019
cg25463483	-0.00226873	0.00741579	0.760234	-0.0026356	0.00402693	0.51416	0.00516852	0.00608596	0.397586
cg25463613	-0.00187439	0.00532818	0.725671	0.00273954	0.00289331	0.345789	-0.0014258	0.00437271	0.744992
cg25463683	-0.00606129	0.0075217	0.422074	1.3679e-05	0.00408444	0.997334	0.00210621	0.00617289	0.733602
