## Supplementary Data 12 NeuN+InteractionModelResults for "Neuron-Specific DNA Methylation Differences in the Prefrontal Cortex in Parkinson’s Disease" (part 79 of 85)

### Sheet: Sheet 1 (continued)
Supplementary Data 12: Results from linear regression analysis considering PD and GBA1 status in NeuN+ samples
cg25463688	0.0439126	0.0190482	0.0230229	-0.0167287	0.0103435	0.108677	-0.0377442	0.0156324	0.0174069
cg25463705	-0.00800813	0.0224525	0.722023	0.0120014	0.0121922	0.327104	-0.00181737	0.0184263	0.921612
cg25463742	-0.000863347	0.005443	0.874262	0.000468589	0.00295566	0.874322	0.00491712	0.00446694	0.273395
cg25463749	0.00741098	0.0161538	0.647301	0.00450383	0.00877187	0.608673	-0.01162	0.0132571	0.382661
cg25463779	-0.00496002	0.0305833	0.871461	0.0199675	0.0166073	0.231817	0.00604758	0.025099	0.810043
cg25463822	0.00261976	0.00459655	0.569881	-0.0041784	0.00249602	0.0969676	0.000605337	0.00377228	0.872805
cg25463831	0.0018413	0.00228749	0.42259	-0.000234657	0.00124216	0.850511	-0.00105522	0.00187729	0.575193
cg25463863	0.0325693	0.020126	0.108469	-0.0142886	0.0109289	0.193796	-0.0230775	0.016517	0.165165
cg25463943	-0.00527316	0.0069258	0.44806	0.00493185	0.00376086	0.192466	0.00693128	0.00568384	0.225274
cg25463963	-0.00529494	0.00776998	0.497012	0.00755195	0.00421926	0.0762255	-0.00264167	0.00637664	0.679481
cg25463974	-0.0040818	0.024691	0.868999	-0.00378157	0.0134077	0.778439	0.00424671	0.0202633	0.834386
cg25464078	-0.00770793	0.0190763	0.686955	0.00118152	0.0103588	0.909399	0.0103054	0.0156555	0.511745
cg25464079	0.00848117	0.00992285	0.394569	0.00098092	0.00538832	0.855882	-0.00366126	0.00814345	0.653886
cg25464140	-0.00294968	0.0157133	0.851443	0.0073329	0.00853267	0.391994	-0.00723294	0.0128956	0.576016
cg25464210	-0.000631526	0.00610389	0.917784	-0.00361257	0.00331454	0.278132	-0.00123037	0.00500932	0.806437
cg25464235	-0.0236227	0.0217838	0.280552	0.021837	0.0118291	0.0675744	0.0234839	0.0178775	0.191714
cg25464264	0.0220811	0.0127056	0.0850273	-0.0171829	0.00689943	0.0142515	-0.0222951	0.0104272	0.0347172
cg25464265	0.00979607	0.0220837	0.658212	-0.00519129	0.0119919	0.665936	-0.00285854	0.0181236	0.874963
cg25464383	-0.00170598	0.0115995	0.883343	0.00705346	0.00629875	0.26523	-0.000180333	0.00951941	0.98492
cg25464385	0.00276019	0.0147195	0.851599	-0.00386455	0.00799299	0.629707	-0.00561529	0.0120799	0.642962
cg25464457	-0.0022885	0.00271368	0.40088	0.000248106	0.00147359	0.866603	0.000860315	0.00222706	0.70002
cg25464662	0.00581351	0.0159236	0.715748	-0.00378867	0.00864687	0.662133	-0.000594064	0.0130681	0.963824
cg25464663	-0.00285782	0.0137215	0.8354	-0.00261022	0.00745104	0.726771	0.00525321	0.0112609	0.64178
cg25464674	-0.00583886	0.0102304	0.569342	-0.000406803	0.00555531	0.941758	0.00130653	0.00839584	0.876621
cg25464680	0.0065303	0.00865412	0.452108	-0.005773	0.00469937	0.221895	-0.00698704	0.00710223	0.327382
cg25464681	-0.000934992	0.012035	0.938216	-0.00538226	0.00653525	0.411964	0.00435603	0.00987682	0.660053
cg25464687	0.00652574	0.0178015	0.714634	9.13215e-05	0.00966661	0.99248	-0.00456525	0.0146093	0.75526
cg25464696	0.000754816	0.0124826	0.951891	0.000975859	0.00677831	0.885789	-0.00465945	0.0102442	0.650121
cg25464702	-0.00355389	0.0124585	0.775983	0.00342279	0.00676524	0.613913	0.0025527	0.0102244	0.803311
cg25464739	0.0117907	0.0172539	0.495813	-0.0105848	0.00936923	0.261042	-0.00850586	0.0141599	0.549274
cg25464787	0.00078737	0.00758525	0.917515	0.00170298	0.00411895	0.680082	0.00100081	0.00622503	0.872568
cg25464815	0.00207107	0.00715376	0.772738	-0.00149404	0.00388464	0.701275	-0.00351303	0.00587092	0.550818
cg25464824	0.0183798	0.00760709	0.0173323	-0.00687633	0.00413081	0.0988295	-0.00894927	0.00624296	0.154552
cg25464840	0.00110408	0.00760036	0.884766	0.00539695	0.00412715	0.193712	-0.00393479	0.00623744	0.529457
cg25464921	-0.0108272	0.0156946	0.491729	0.00108898	0.00852249	0.898558	-0.00267358	0.0128802	0.835946
cg25464950	0.0259537	0.0170943	0.131816	-0.0155858	0.00928256	0.0959821	-0.0130621	0.0140289	0.353848
cg25465064	-0.00182368	0.0104515	0.861801	0.00937039	0.00567536	0.101577	-0.0030444	0.00857726	0.723316
cg25465065	0.0667925	0.12691	0.59974	-0.04823	0.0689147	0.485498	-0.0751592	0.104152	0.472053
cg25465236	-0.0030912	0.0115405	0.789311	0.0121398	0.00626671	0.055287	-0.00508788	0.00947098	0.59221
cg25465322	0.00245696	0.0028702	0.393845	0.00275918	0.00155858	0.0794444	-0.00322268	0.00235551	0.174054
cg25465344	-0.00482213	0.00851528	0.572349	-0.00319143	0.00462398	0.491527	0.00748844	0.00698829	0.286259
cg25465406	0.00822431	0.00470627	0.0833373	0.000221148	0.0025556	0.931199	-0.00658857	0.00386232	0.090857
cg25465438	-0.0246257	0.0161657	0.130546	-0.00629902	0.0087783	0.474545	0.0216917	0.0132668	0.1049
cg25465483	0.0174597	0.0223128	0.435605	-0.0193723	0.0121163	0.11272	-0.0156567	0.0183116	0.394401
cg25465513	0.00657829	0.011283	0.561068	0.00610811	0.00612689	0.320984	-0.00949001	0.00925966	0.30767
cg25465548	-0.000104831	0.00832904	0.989981	-0.00146415	0.00452285	0.746763	-0.00138589	0.00683545	0.839705
cg25465557	0.000873332	0.0139888	0.950333	0.000527629	0.00759619	0.94475	-0.0106045	0.0114802	0.357657
cg25465603	-0.000483635	0.0139464	0.972399	-0.0076065	0.0075732	0.317391	-0.00168863	0.0114455	0.882979
cg25465634	-0.00512876	0.011242	0.649135	-0.00366241	0.00610463	0.54978	0.00454184	0.00922602	0.623499
cg25465641	0.0185078	0.0101145	0.0699847	-0.0126192	0.00549241	0.0234775	-0.00280434	0.00830077	0.736127
cg25465938	-0.00517297	0.00365633	0.159952	0.000397586	0.00198547	0.841656	0.00155134	0.00300067	0.606194
cg25465994	0.0158196	0.00831101	0.0595956	-0.00517622	0.00451305	0.253894	-0.00708861	0.00682065	0.300951
cg25466021	0.00119707	0.00622803	0.847935	-0.00306563	0.00338195	0.366669	0.00327599	0.0051112	0.522892
cg25466090	0.00770076	0.00448201	0.0885835	-0.00268812	0.00243383	0.271793	-0.00711401	0.00367828	0.0556753
cg25466154	0.00159301	0.00393715	0.68655	-0.00370552	0.00213795	0.0858607	0.00136271	0.00323113	0.674035
cg25466245	0.00731796	0.0180462	0.685888	0.0061076	0.00979947	0.534405	-0.00582727	0.0148101	0.694737
cg25466249	0.00597641	0.00780821	0.445672	-0.00333884	0.00424002	0.432707	-0.00341449	0.00640802	0.595215
cg25466256	-0.0183427	0.00901063	0.0441865	0.0101115	0.00489296	0.041125	0.0155719	0.00739481	0.0374986
cg25466336	0.0214303	0.0109668	0.0532279	0.00357709	0.00595521	0.549298	-0.0115613	0.00900021	0.201645
cg25466368	-0.00165922	0.00436425	0.704541	0.000232671	0.00236988	0.921969	0.00172328	0.00358164	0.631371
cg25466396	0.00971761	0.00849421	0.255096	-0.00561556	0.00461253	0.226036	-0.00252343	0.006971	0.718054
cg25466522	-0.00156977	0.00872429	0.857538	-0.00504348	0.00473747	0.289392	0.00501296	0.00715982	0.48531
cg25466527	-0.00608237	0.00919984	0.509906	0.00306187	0.00499571	0.541207	0.00112484	0.00755009	0.881839
cg25466588	-0.00775869	0.00425127	0.0707105	-0.00017938	0.00230853	0.938206	0.00643985	0.00348892	0.0676102
cg25466668	-0.0147946	0.0078312	0.0615001	0.00262926	0.0042525	0.537665	0.00755079	0.00642688	0.242581
cg25466783	-0.0115705	0.00995122	0.247459	-0.00591858	0.00540372	0.275787	0.0131115	0.00816673	0.111256
cg25466784	0.0197585	0.0182217	0.280584	-0.018802	0.00989474	0.0600252	-0.00875525	0.0149541	0.559427
cg25466827	0.0257118	0.0148873	0.0869587	-0.00423425	0.00808414	0.601491	-0.021918	0.0122177	0.0755673
cg25466974	0.00214693	0.00409155	0.600831	-0.000563767	0.0022218	0.800167	-0.00363846	0.00335784	0.280924
cg25466989	0.00337865	0.00516519	0.514401	0.00442626	0.00280481	0.117415	-0.00556438	0.00423895	0.192024
cg25467021	-0.00993918	0.0177985	0.577687	0.00188759	0.00966497	0.845517	-0.00908633	0.0146068	0.535189
cg25467043	0.00259174	0.00240152	0.282856	-0.000226018	0.00130408	0.862721	-0.00239276	0.00197087	0.227324
cg25467112	0.0148023	0.0134146	0.272239	0.0069985	0.00728438	0.338783	-0.00949562	0.011009	0.390271
cg25467166	0.0190829	0.019975	0.341502	0.00247485	0.0108468	0.819943	0.00488507	0.016393	0.766268
cg25467224	-0.013405	0.0115235	0.247236	-0.00115001	0.00625753	0.854525	0.0179272	0.0094571	0.0606323
cg25467233	-0.0101056	0.00800311	0.209364	-0.00938869	0.00434586	0.0329137	0.0146364	0.00656797	0.0278846
cg25467297	-0.00113565	0.00614863	0.853804	0.000224466	0.00333883	0.946522	0.00215161	0.00504604	0.670653
cg25467313	0.0353746	0.0210963	0.0964183	-0.0155688	0.0114557	0.176912	-0.0243219	0.0173132	0.162894
cg25467317	0.00725192	0.0081079	0.373047	-0.00206469	0.00440276	0.640031	-0.00475241	0.00665396	0.476603
cg25467493	0.00292308	0.00321002	0.364492	6.25916e-06	0.00174311	0.997141	-0.00508629	0.00263439	0.0560908
cg25467521	-0.00879432	0.014377	0.542004	0.00561514	0.00780704	0.473518	0.00248208	0.0117989	0.833772
cg25467549	-0.0217015	0.0127055	0.0904491	0.00619931	0.00689933	0.370862	0.0112944	0.0104271	0.281095
cg25467603	0.000505975	0.00210309	0.810324	0.00149158	0.00114202	0.194247	-0.00223051	0.00172596	0.198949
cg25467634	0.0176598	0.014785	0.234872	0.00544983	0.00802854	0.498686	-0.0123184	0.0121337	0.312228
cg25467652	-0.00385089	0.0106367	0.718018	0.000469136	0.00577595	0.935413	0.00408839	0.00872929	0.640459
cg25467678	-0.00239739	0.00792776	0.762915	-0.00553304	0.00430494	0.201395	0.00473412	0.00650613	0.46838
cg25467710	-0.0100769	0.0211591	0.634843	0.00100793	0.0114898	0.930256	0.0277882	0.0173647	0.112408
cg25467746	-0.00382746	0.0136044	0.778979	-0.00813745	0.00738749	0.273076	-0.0015116	0.0111648	0.892551
cg25467833	-0.0302068	0.0131151	0.023147	0.00857606	0.00712177	0.231096	0.0261174	0.0107632	0.0168686
cg25467851	-0.00965656	0.00638997	0.133604	0.00424195	0.00346989	0.22413	0.00699579	0.0052441	0.184949
cg25467855	0.00371824	0.00199732	0.0653264	0.000229594	0.00108459	0.832742	-0.00234231	0.00163915	0.155844
cg25467876	0.00328762	0.00464445	0.48053	-0.00133913	0.00252203	0.596508	0.000635287	0.00381159	0.867934
cg25467879	-0.00923472	0.0209884	0.660807	0.00694672	0.0113972	0.543441	-0.00668672	0.0172247	0.698615
cg25467912	-0.00841664	0.00778296	0.281876	0.000841326	0.00422631	0.842576	0.00637075	0.00638729	0.320754
cg25467969	-0.000673472	0.00449124	0.881077	-0.00279542	0.00243884	0.254195	0.00216277	0.00368586	0.558556
cg25467973	0.00516126	0.00771396	0.504846	8.67752e-05	0.00418884	0.98351	-0.000966161	0.00633066	0.878981
cg25468005	0.00412537	0.0141612	0.771358	-0.00791001	0.00768981	0.305907	0.0132274	0.0116217	0.257527
cg25468058	-0.00636817	0.00551498	0.250714	0.00657958	0.00299475	0.0301151	-0.000828233	0.00452602	0.85514
cg25468064	0.00957771	0.0134247	0.477084	-0.00508856	0.00728988	0.486631	-0.00163968	0.0110173	0.881962
cg25468120	-0.0165024	0.00908006	0.0718733	0.010259	0.00493066	0.039787	0.0153463	0.00745179	0.041816
cg25468169	0.0183422	0.0128346	0.155803	-0.00623957	0.00696946	0.372596	-0.0162938	0.0105331	0.124755
cg25468212	0.0123989	0.0159182	0.437703	0.00181132	0.0086439	0.834407	-0.00114456	0.0130637	0.930343
cg25468220	0.00777995	0.00906756	0.392759	0.000766736	0.00492388	0.876541	-0.00813926	0.00744154	0.276449
cg25468274	-0.00107549	0.0167258	0.948847	0.00085581	0.00908246	0.925101	0.00849296	0.0137265	0.537374
cg25468277	0.00254593	0.0038497	0.509782	-0.00199452	0.00209047	0.342124	-0.00095343	0.00315936	0.76339
cg25468341	0.0131012	0.00883117	0.140795	-0.0100234	0.00479551	0.0389086	0.00288969	0.00724753	0.690877
cg25468350	-0.0104041	0.00772225	0.180655	0.00695991	0.00419334	0.0998128	0.00310375	0.00633747	0.625289
cg25468414	-0.00513482	0.00994788	0.60677	0.0024835	0.00540191	0.646607	-0.000444996	0.008164	0.95663
cg25468450	0.0135986	0.0130362	0.29917	0.000248911	0.00707894	0.972014	-0.0131239	0.0106985	0.222553
cg25468488	-0.000466291	0.00596971	0.937883	0.00113596	0.00324168	0.72669	-0.00295523	0.0048992	0.547612
cg25468516	0.00253524	0.00873343	0.77214	-0.00542594	0.00474244	0.255055	0.00989265	0.00716732	0.17031
cg25468529	-0.00146793	0.00228532	0.521996	0.00132158	0.00124098	0.28923	-0.000576008	0.00187551	0.759332
cg25468554	-0.00487794	0.00495482	0.327038	-0.000628167	0.00269057	0.815831	0.00432107	0.00406631	0.290268
cg25468555	0.000890806	0.0117275	0.93959	-0.00477244	0.00636826	0.455209	0.00268058	0.00962446	0.781138
cg25468598	0.000415757	0.00659728	0.949865	8.15493e-05	0.00358246	0.98188	0.0026992	0.00541424	0.6191
cg25468618	0.00360512	0.0275759	0.896224	-0.0267736	0.0149743	0.0765333	-0.0139902	0.0226309	0.537728
cg25468632	0.00409097	0.0041195	0.322853	-0.00123444	0.00223697	0.58218	-0.00304034	0.00338077	0.370455
cg25468662	-0.011633	0.0287884	0.686935	0.00782	0.0156327	0.617911	0.00344509	0.023626	0.884332
cg25468683	0.00165064	0.00444966	0.711383	-0.00403167	0.00241626	0.098049	0.00206089	0.00365173	0.573659
cg25468723	-0.000595978	0.00242606	0.806406	0.00034601	0.0013174	0.793315	-9.19685e-05	0.00199101	0.963241
cg25468802	-0.0251241	0.02282	0.273315	-0.00465719	0.0123917	0.707767	0.0380066	0.0187279	0.0448298
cg25468863	0.00184625	0.00245431	0.453509	0.000747533	0.00133274	0.576008	-0.00280787	0.0020142	0.166116
cg25468879	-0.00330753	0.00950054	0.728399	-0.00496559	0.00515899	0.337904	0.00247259	0.00779687	0.751749
cg25468905	0.0121917	0.0165631	0.463252	-0.00522383	0.00899411	0.562559	-0.0136277	0.0135929	0.318276
cg25468907	-0.00992543	0.00696326	0.156873	0.00284102	0.0037812	0.454044	0.00746316	0.00571459	0.194282
cg25468915	0.0459065	0.0227644	0.0461748	0.00332082	0.0123616	0.788709	-0.0415543	0.0186822	0.0281725
cg25468928	0.0261744	0.0194592	0.181364	-0.00581043	0.0105668	0.583518	-0.0109899	0.0159697	0.492794
cg25468966	-0.00125746	0.00835193	0.8806	0.000513364	0.00453527	0.910083	-0.00496558	0.00685423	0.470324
cg25469156	-0.0122922	0.0074094	0.0999634	-0.00366484	0.00402346	0.364357	0.0123489	0.00608072	0.0446835
cg25469171	0.00545698	0.00861378	0.527711	-0.00678676	0.00467746	0.14964	-0.00886801	0.00706913	0.21233
cg25469212	-3.39905e-05	0.00260037	0.989594	-0.000823783	0.00141205	0.560823	-0.000135997	0.00213406	0.949303
cg25469221	0.00118039	0.00372029	0.75163	-0.000352062	0.0020202	0.861973	-0.00122953	0.00305316	0.687946
cg25469234	-0.0049843	0.0034288	0.148888	-0.000760424	0.00186191	0.683766	0.00207762	0.00281393	0.461885
cg25469314	-0.00153682	0.0117712	0.896364	-0.0053685	0.00639203	0.402801	-0.00087429	0.00966039	0.928052
cg25469316	0.0456598	0.0220478	0.0407037	-0.0289253	0.0119724	0.0173386	-0.0281543	0.0180941	0.122581
cg25469322	0.0135752	0.0207065	0.51345	-0.0154901	0.0112441	0.171115	-0.00312327	0.0169934	0.854514
cg25469351	0.00480226	0.00731389	0.512813	0.0059913	0.0039716	0.134284	-0.00629762	0.00600234	0.296389
cg25469360	-0.0062272	0.00746863	0.406212	1.11824e-05	0.00405562	0.997805	0.00585985	0.00612933	0.341151
cg25469381	0.00136888	0.0126192	0.913816	0.00212322	0.00685251	0.757264	-0.0016377	0.0103563	0.87464
cg25469418	-0.00379486	0.00504955	0.453941	0.00562175	0.00274201	0.0427196	-0.00116174	0.00414404	0.779743
cg25469474	0.0156729	0.0153817	0.310471	-0.0005031	0.00835258	0.952079	-0.00514281	0.0126234	0.684504
cg25469492	-0.00229152	0.00457577	0.617516	0.00434479	0.00248474	0.083151	0.00039609	0.00375522	0.916189
cg25469506	0.00132564	0.00901285	0.883335	-0.000128992	0.00489417	0.979021	0.0034392	0.00739664	0.642874
cg25469511	0.0027666	0.00965761	0.775058	0.00214352	0.00524428	0.68353	-0.000661499	0.00792577	0.933636
cg25469698	-0.000584079	0.00202841	0.773928	0.000952109	0.00110147	0.38925	0.000128615	0.00166467	0.938556
cg25469714	-0.0136303	0.0109248	0.21481	0.000694356	0.00593241	0.907038	0.0172229	0.00896576	0.0573241
cg25469800	-0.00543587	0.0122144	0.657168	0.000971051	0.0066327	0.883871	0.0142172	0.0100241	0.158929
cg25469868	-0.00381406	0.0149545	0.799165	0.0038543	0.00812059	0.635989	0.00102478	0.0122728	0.933606
cg25469870	0.0085766	0.00954995	0.371106	-0.00591056	0.00518582	0.256864	-0.00751114	0.00783742	0.339979
cg25469905	0.00475458	0.0116471	0.683907	-0.00689506	0.00632464	0.278012	-0.00104616	0.00955854	0.913047
cg25469923	0.0229069	0.0246703	0.35517	-0.0166652	0.0133965	0.216145	-0.0158254	0.0202463	0.436105
cg25469936	0.0113319	0.0138593	0.415333	0.00701969	0.00752591	0.352999	-0.0126477	0.011374	0.26857
cg25470023	0.0152074	0.0172898	0.381015	-0.0130202	0.00938873	0.168309	-0.00324383	0.0141893	0.819596
cg25470051	0.0132021	0.0103303	0.203942	0.000719256	0.00560959	0.89821	-0.0124494	0.00847786	0.144832
cg25470077	-0.0001758	0.0145238	0.990364	-0.00366851	0.00788671	0.642743	-0.000664635	0.0119193	0.955633
cg25470148	0.00684263	0.00503384	0.176824	-0.00408123	0.00273348	0.138286	-0.00149695	0.00413115	0.717781
cg25470175	0.0019102	0.00231462	0.411001	-0.00209175	0.00125689	0.0989126	-0.0016686	0.00189955	0.381633
cg25470197	-0.00342587	0.0114269	0.76489	0.00386804	0.00620505	0.534332	0.00782275	0.00937779	0.405988
cg25470324	0.0164212	0.0123811	0.187486	0.000575713	0.00672321	0.931916	-0.0208888	0.0101609	0.0421688
cg25470384	0.00378449	0.00263181	0.153279	-0.00135442	0.00142913	0.345346	-0.00234568	0.00215987	0.27984
cg25470392	-0.00599105	0.00751667	0.427148	-0.00592109	0.00408171	0.149726	0.0041528	0.00616876	0.502233
cg25470419	0.000715584	0.0225773	0.974773	0.00976929	0.0122599	0.427256	0.00925327	0.0185286	0.618492
cg25470479	-0.0262627	0.0414688	0.527844	0.0429159	0.0225184	0.0592844	-0.0194936	0.0340324	0.567952
cg25470507	-0.0233668	0.0101314	0.0229629	0.00953172	0.00550156	0.0859786	0.0135019	0.00831459	0.107265
cg25470561	0.00889532	0.00765099	0.247493	-0.00352735	0.00415465	0.397719	-0.00985017	0.00627899	0.119578
cg25470611	0.0266706	0.0308962	0.389888	0.00290549	0.0167773	0.862828	-0.0270999	0.0253558	0.287507
cg25470706	-0.0443241	0.0256727	0.0870635	-0.00178624	0.0139408	0.89828	0.0369514	0.021069	0.0822444
cg25470731	-0.000183403	0.00565785	0.974199	0.00181711	0.00307233	0.555437	-0.00225435	0.00464327	0.628281
cg25470741	-0.00426482	0.00259239	0.102798	0.00226758	0.00140772	0.110087	0.00250003	0.00212752	0.242494
cg25470758	-0.00412706	0.00383386	0.28407	-0.000206751	0.00208187	0.921073	0.00234004	0.00314636	0.458625
cg25470837	0.00336789	0.00739964	0.649904	0.00227099	0.00401816	0.573102	-7.05753e-05	0.00607271	0.990748
cg25470919	0.00827775	0.01297	0.524655	-0.00429306	0.00704298	0.543416	-0.00236494	0.0106442	0.824584
cg25471021	-0.00813793	0.00458948	0.0789678	0.00127439	0.00249218	0.610127	0.0055656	0.00376648	0.142354
cg25471032	0.00627973	0.00735173	0.39486	0.00325774	0.00399214	0.416242	-0.00612023	0.00603339	0.312621
cg25471071	0.0103444	0.0104727	0.325443	-0.00365093	0.00568688	0.522214	-0.00630969	0.00859468	0.464426
cg25471309	-0.0428168	0.0135583	0.00205099	0.00828102	0.00736245	0.263137	0.0296991	0.011127	0.00875679
cg25471404	-0.000639828	0.00239688	0.790014	-0.000543871	0.00130156	0.676862	0.00107505	0.00196706	0.585813
cg25471443	-0.0263868	0.0157372	0.0964367	0.0295939	0.00854561	0.000761938	0.015899	0.0129151	0.220935
cg25471472	-0.0166103	0.0112487	0.14263	0.00361528	0.0061083	0.555157	0.0185869	0.00923157	0.0465139
cg25471478	-0.00741689	0.00641093	0.249814	0.00287409	0.00348127	0.410825	0.000215748	0.0052613	0.967365
cg25471511	-0.00343692	0.00753285	0.649104	-0.000671418	0.00409049	0.869921	0.00297065	0.00618203	0.631805
cg25471520	-0.00490786	0.0123611	0.692107	-0.00605665	0.00671234	0.368861	0.002902	0.0101445	0.775365
cg25471555	-0.00432097	0.0254002	0.865232	0.00220066	0.0137929	0.873528	0.0233183	0.0208454	0.265734
cg25471557	0.0104774	0.0137707	0.448377	-0.00184942	0.00747779	0.80512	-0.00601634	0.0113013	0.595552
cg25471572	0.00961154	0.0103805	0.356511	-0.00835057	0.00563681	0.141349	-0.0130946	0.008519	0.127138
cg25471593	0.00990548	0.0125029	0.429917	-0.00883932	0.00678932	0.195655	-0.00720108	0.0102608	0.484283
cg25471639	-0.00819352	0.0085717	0.341229	-0.00384681	0.00465461	0.410337	0.00201243	0.0070346	0.775358
cg25471644	0.0251577	0.0214259	0.242861	-0.00458635	0.0116347	0.6942	-0.0275149	0.0175837	0.120503
cg25471682	-0.0063971	0.00929908	0.492946	0.00168909	0.00504959	0.73864	0.0067717	0.00763154	0.376836
cg25471703	-0.00913868	0.0132674	0.492395	0.00482753	0.00720448	0.504216	0.00223726	0.0108882	0.837581
cg25471710	-0.00500904	0.00847355	0.55564	-0.00155944	0.00460131	0.735323	0.00447426	0.00695404	0.521301
cg25471715	-0.00374253	0.00492709	0.449129	0.00233787	0.00267551	0.38413	0.00415982	0.00404355	0.305852
cg25471724	-0.00804619	0.00494805	0.106783	-0.00126482	0.0026869	0.638762	0.00851963	0.00406075	0.0381913
cg25471740	0.00234365	0.00568141	0.680767	-0.000152307	0.00308513	0.960715	-0.00293735	0.0046626	0.530014
cg25471787	-0.00753035	0.00665338	0.260177	0.00434734	0.00361293	0.231454	0.00556038	0.00546028	0.310754
cg25471802	-0.00658496	0.0113521	0.563057	-0.00081554	0.00616444	0.894991	0.00714705	0.00931641	0.444638
cg25471831	-0.000562464	0.00709991	0.937001	0.00419841	0.0038554	0.278547	-0.00109367	0.00582673	0.851459
cg25471916	-0.00298639	0.00286535	0.299585	0.00151617	0.00155595	0.331977	0.00136392	0.00235153	0.563092
cg25471917	0.00578464	0.0142016	0.684562	0.00859835	0.00771176	0.267295	0.000915207	0.0116549	0.937553
cg25471923	0.00719277	0.00608748	0.239925	-0.0032052	0.00330563	0.334364	-0.00252472	0.00499585	0.614315
cg25471956	-0.00598793	0.00410661	0.147657	0.000132588	0.00222998	0.952696	0.00679722	0.0033702	0.0461463
cg25471980	-7.80234e-05	0.00451834	0.986254	-0.00122181	0.00245355	0.619494	0.00177104	0.00370809	0.633873
cg25471987	-0.0063287	0.00771626	0.413889	-0.001576	0.00419009	0.707549	0.00281764	0.00633255	0.657233
cg25472026	-0.000947342	0.00304029	0.755937	-0.00139097	0.00165094	0.401318	0.000955665	0.00249509	0.702446
cg25472135	-0.00157479	0.00745492	0.83309	0.00392001	0.00404818	0.334999	0.000471062	0.00611808	0.938767
cg25472148	-0.0158047	0.0148001	0.287914	0.00934087	0.00803679	0.247644	0.0148564	0.0121461	0.22389
cg25472164	0.00326488	0.00932341	0.726872	-0.00499166	0.0050628	0.326323	-0.00566837	0.0076515	0.460383
cg25472172	0.0272795	0.0138577	0.0515214	-0.0145628	0.00752503	0.0555277	-0.00831213	0.0113727	0.466404
cg25472174	0.00156125	0.0100478	0.876805	-0.000198007	0.00545619	0.971117	-0.0004997	0.00824602	0.951789
cg25472198	-0.00608495	0.0383104	0.874092	-0.00309896	0.0208034	0.881854	-0.0007885	0.0314405	0.980037
cg25472256	0.00352741	0.00516835	0.496356	-0.00133066	0.00280652	0.636346	-0.000747191	0.00424154	0.860492
cg25472257	-0.00120272	0.00771558	0.876412	0.000441456	0.00418972	0.916277	0.00023299	0.006332	0.970715
cg25472264	-0.00802638	0.0125302	0.523139	0.00181822	0.00680416	0.789799	-0.00180716	0.0102832	0.860823
cg25472283	-0.0314573	0.0162087	0.0548448	0.0124731	0.00880164	0.159269	0.0335126	0.0133021	0.0131939
cg25472296	0.0368933	0.015599	0.0197763	-0.0069154	0.00847057	0.416034	-0.0309181	0.0128017	0.0173767
cg25472451	0.00223996	0.00900439	0.804008	-0.00365675	0.00488957	0.456136	0.00391333	0.00738969	0.597479
cg25472458	0.00377462	0.00822585	0.64723	0.00109265	0.00446681	0.807211	0.000193591	0.00675076	0.977174
cg25472462	-0.013028	0.013876	0.349846	0.00264887	0.00753495	0.725852	0.00964925	0.0113877	0.398645
cg25472530	0.0116198	0.0305938	0.704821	-0.0154572	0.0166131	0.354191	-0.0277315	0.0251076	0.271783
cg25472554	-0.00895829	0.00680547	0.190797	0.00729888	0.00369551	0.0507661	0.00327826	0.00558509	0.558428
cg25472556	0.0018549	0.0144571	0.898143	0.00292206	0.0078505	0.71045	-0.00142711	0.0118646	0.904478
cg25472561	0.0145451	0.0160561	0.366973	0.00629379	0.00871881	0.47191	-0.0102839	0.0131769	0.436803
cg25472576	-0.000710929	0.00788341	0.928308	0.00398868	0.00428086	0.353508	-0.00157329	0.00646973	0.808322
cg25472589	-0.0245824	0.0148802	0.101381	0.00661756	0.00808025	0.414569	0.017731	0.0122118	0.14936
cg25472590	0.0293533	0.0137559	0.0350755	-0.0192575	0.00746975	0.0112574	-0.0233777	0.0112892	0.0407172
cg25472613	-0.000160325	0.00846453	0.984923	0.000905986	0.00459642	0.844107	-0.00539798	0.00694664	0.438789
cg25472614	0.0092669	0.0159337	0.562031	-0.00690094	0.00865232	0.426831	-0.00192837	0.0130764	0.883031
cg25472617	-0.00554766	0.00852266	0.516449	-0.00386235	0.00462798	0.405771	0.0079745	0.00699435	0.256707
cg25472638	-0.00688892	0.00482283	0.15601	0.00380084	0.0026189	0.149538	-0.00102319	0.00395798	0.796493
cg25472764	0.00409278	0.0042046	0.332488	-0.0033521	0.00228318	0.144912	0.000290714	0.00345061	0.933011
cg25472790	0.00876861	0.0110943	0.431013	-0.00201325	0.00602445	0.73888	0.000330737	0.00910485	0.971089
cg25472795	-0.0166355	0.0120449	0.170039	0.00164793	0.00654061	0.801547	0.010913	0.00988493	0.272003
cg25472799	0.00546876	0.0053062	0.304972	0.0034632	0.00288138	0.231973	-0.00630101	0.00435467	0.150754
cg25472804	-0.00843461	0.0123667	0.496648	0.0021054	0.0067154	0.754481	0.00896858	0.0101491	0.378795
cg25472862	0.00811805	0.0140832	0.565499	0.00364968	0.00764748	0.634138	0.00224949	0.0115578	0.846041
cg25472872	-0.00774644	0.0112246	0.491567	0.000506469	0.00609521	0.933929	0.00734797	0.0092118	0.426781
cg25472882	0.00160757	0.0071763	0.823164	-0.00177051	0.00389688	0.65048	-0.001152	0.00588942	0.845281
cg25472897	0.0244158	0.0164935	0.141645	-0.00322563	0.00895633	0.719425	-0.019338	0.0135359	0.155939
cg25472955	0.023313	0.0209206	0.267555	-0.0130149	0.0113603	0.254427	-0.0340026	0.017169	0.0501484
cg25473018	-0.00740872	0.0157942	0.639942	0.00107887	0.00857657	0.900125	0.0135954	0.0129619	0.296535
cg25473065	-0.0175371	0.0231059	0.449483	0.00196459	0.012547	0.875864	0.0199006	0.0189624	0.296261
cg25473089	0.0101667	0.0120359	0.400114	0.00216539	0.00653574	0.741036	0.00540144	0.00987757	0.585597
cg25473115	-0.000996352	0.0165733	0.952171	0.00023771	0.00899967	0.978976	0.00256509	0.0136013	0.850761
cg25473181	0.000563554	0.00817396	0.945159	-6.35246e-05	0.00443863	0.988607	-0.000611874	0.00670818	0.927489
cg25473201	0.00527516	0.00816919	0.519793	0.000479453	0.00443604	0.914128	-0.00423338	0.00670426	0.529059
cg25473203	0.0274804	0.0223908	0.222327	-0.0106522	0.0121587	0.382885	-0.00469105	0.0183756	0.798978
cg25473293	-0.00245385	0.0104217	0.814292	0.00537611	0.00565919	0.344206	0.00116357	0.00855283	0.892035
cg25473366	0.00676213	0.0146201	0.644621	-0.00419049	0.00793903	0.598678	0.00209471	0.0119984	0.861729
cg25473396	0.0010126	0.00783261	0.897372	0.00792701	0.00425327	0.0650243	-0.00883503	0.00642804	0.172095
cg25473421	-0.0177651	0.0181374	0.329496	0.00566079	0.009849	0.566629	0.00415657	0.014885	0.78058
cg25473438	-0.0244058	0.0173839	0.163156	0.00310524	0.00943984	0.742819	0.0178577	0.0142666	0.213328
cg25473467	0.00733487	0.0126864	0.564332	-0.00783477	0.00688897	0.257887	-0.00222311	0.0104114	0.831311
cg25473487	0.00649988	0.00605944	0.285759	-0.00521647	0.0032904	0.115755	-0.00193569	0.00497284	0.697841
cg25473593	-0.00219678	0.00250539	0.382494	0.00131905	0.00136048	0.3344	-0.000380331	0.00205611	0.853589
cg25473596	-0.00194461	0.00250253	0.438793	0.00159821	0.00135893	0.2421	0.00145686	0.00205377	0.479604
cg25473665	-0.00288609	0.00932267	0.757468	0.000893514	0.00506241	0.860226	-0.00105368	0.0076509	0.890714
cg25473749	-0.00335727	0.0125393	0.789401	-0.00253199	0.0068091	0.710717	-0.00766215	0.0102907	0.45812
cg25473794	0.0110166	0.0142204	0.440175	0.000999645	0.00772196	0.897234	-0.0080034	0.0116703	0.494288
cg25473831	-0.00351304	0.00726454	0.62964	-0.00180703	0.0039448	0.6478	0.00356965	0.00596184	0.550571
cg25473840	0.00300956	0.00601515	0.617842	-0.00046222	0.00326635	0.887726	-0.000820387	0.00493649	0.868314
cg25473846	0.00685527	0.0102112	0.503408	-0.00404571	0.00554491	0.46717	0.00126888	0.00838012	0.879925
cg25473866	0.012362	0.0148108	0.405716	0.00208738	0.00804258	0.795703	-0.00881227	0.0121549	0.469992
cg25473872	0.00282391	0.0127074	0.82455	-0.00235327	0.00690038	0.733728	0.000475523	0.0104287	0.963714
cg25473910	-0.000789235	0.016391	0.961684	0.00103114	0.00890068	0.907983	-0.00475964	0.0134517	0.724143
cg25473949	0.0130342	0.00990922	0.191123	-0.00362629	0.00538091	0.501778	-0.013709	0.00813226	0.094678
cg25473950	0.0234371	0.0193485	0.228372	-0.0161195	0.0105066	0.127848	-0.0173352	0.0158789	0.277342
cg25473957	0.0109946	0.00778808	0.160855	-0.00449694	0.00422909	0.289958	-0.00512954	0.00639149	0.423961
cg25473981	0.00270313	0.0053033	0.611278	-0.00206807	0.0028798	0.474201	-0.00499072	0.00435229	0.253999
cg25474015	-0.00595576	0.00728636	0.415475	0.00699224	0.00395664	0.0799654	0.00515219	0.00597974	0.390778
cg25474070	0.00842044	0.00776884	0.280791	0.00513774	0.00421865	0.225881	-0.00964677	0.00637571	0.133135
cg25474076	0.0293579	0.0169693	0.0864244	-0.00702851	0.0092147	0.447245	-0.0102349	0.0139263	0.463943
cg25474235	-0.0234652	0.0222089	0.293024	0.00492894	0.0120599	0.68355	0.0253967	0.0182263	0.166305
cg25474288	-0.000919747	0.0135313	0.945931	0.00536235	0.00734778	0.467068	-0.00372882	0.0111048	0.737673
cg25474312	-0.00650975	0.00717663	0.366349	0.00245395	0.00389706	0.530202	0.00286297	0.00588969	0.627864
cg25474358	-0.0191723	0.0164993	0.247746	-0.00747921	0.00895944	0.405648	0.0123797	0.0135406	0.362574
cg25474364	-0.000565216	0.00730507	0.938467	0.00459489	0.00396681	0.249237	0.0050593	0.0059951	0.400554
cg25474368	-0.00466683	0.0123782	0.706885	0.00452036	0.00672164	0.50267	0.00513582	0.0101585	0.614172
cg25474372	0.00112402	0.00478386	0.814676	-0.00249321	0.00259774	0.339279	-0.0010524	0.003926	0.789155
cg25474373	-0.00886484	0.0269566	0.74289	0.00952357	0.014638	0.516657	0.0195346	0.0221226	0.379153
cg25474399	-0.00265913	0.00517435	0.608348	0.00338008	0.00280978	0.23157	-0.00264719	0.00424647	0.534321
cg25474545	-0.00502853	0.0123281	0.684147	-0.00495705	0.00669444	0.460591	0.00674005	0.0101174	0.506689
cg25474616	0.0062382	0.023922	0.794755	-0.00834922	0.0129901	0.521733	-0.0119344	0.0196322	0.544509
cg25474638	-0.0040456	0.0212971	0.84969	0.00152971	0.0115648	0.89501	0.00608428	0.017478	0.728423
cg25474641	-0.000794738	0.008661	0.927055	0.0012046	0.0047031	0.798329	0.00651157	0.00710788	0.361615
cg25474649	-0.000475638	0.00970802	0.961013	-0.00406071	0.00527166	0.442779	0.00230329	0.00796715	0.77305
cg25474658	-0.00290824	0.00710001	0.682888	0.00390204	0.00385545	0.313719	0.000560767	0.00582681	0.923506
cg25474687	0.0190981	0.0122713	0.122504	-0.00106068	0.00666356	0.873822	-0.0126475	0.0100708	0.211825
cg25474703	0.0131843	0.0136385	0.335814	-0.00249866	0.00740597	0.73647	-0.0237228	0.0111928	0.0362998
cg25474798	0.00222239	0.0239319	0.926181	-0.00912635	0.0129955	0.483995	-0.0171494	0.0196404	0.384473
cg25474832	0.00123241	0.00929446	0.894755	-0.00251951	0.00504709	0.618635	0.00417732	0.00762775	0.585043
cg25474864	0.00789615	0.00739538	0.287987	-0.000157977	0.00401585	0.968692	-0.00578604	0.00606921	0.342507
cg25474910	-0.0187249	0.0088683	0.0369993	0.000591941	0.00481567	0.902395	0.0168484	0.007278	0.0224702
cg25474956	0.00735863	0.0306468	0.810691	0.0103997	0.0166419	0.533324	-0.0214804	0.0251511	0.394931
cg25475056	0.00148523	0.00795056	0.852155	-0.00667515	0.00431732	0.124945	0.00153152	0.00652484	0.814861
cg25475171	0.00231857	0.00224051	0.303013	-7.69292e-05	0.00121664	0.949698	-0.00232392	0.00183873	0.208947
cg25475252	0.000686396	0.0205504	0.973416	-0.0124078	0.0111593	0.268612	-0.0110255	0.0168652	0.514644
cg25475273	0.00264657	0.010645	0.804117	-0.00176416	0.00578044	0.760795	0.00430604	0.00873607	0.623064
cg25475281	-0.00269322	0.00919294	0.7701	0.00102095	0.00499196	0.838326	0.00290221	0.00754443	0.701215
cg25475289	0.00778913	0.00494966	0.118436	-0.00462231	0.00268777	0.0882894	-0.00696028	0.00406207	0.0894412
cg25475324	-0.0176659	0.00737921	0.0183573	0.00186112	0.00400707	0.643237	0.012384	0.00605595	0.0432485
cg25475366	-0.00974293	0.0135408	0.473344	0.00707854	0.00735294	0.337819	0.0138355	0.0111126	0.215768
cg25475436	-0.00744976	0.00784703	0.344512	0.00141435	0.0042611	0.74058	0.0068648	0.00643987	0.288765
cg25475443	0.0304676	0.0187671	0.107354	-0.0140007	0.0101909	0.172286	-0.0238244	0.0154017	0.124767
cg25475470	0.00743118	0.00908112	0.414949	-7.41241e-05	0.00493124	0.988034	-0.00324615	0.00745266	0.664003
cg25475538	-0.0114323	0.00735979	0.123212	0.00612595	0.00399652	0.128191	0.00683677	0.00604	0.260132
cg25475577	0.00921395	0.0178389	0.606536	0.00127821	0.0096869	0.895263	-0.0158995	0.01464	0.279839
cg25475591	0.00746905	0.0133451	0.576833	-0.0065529	0.00724667	0.367832	-0.000238726	0.010952	0.982649
cg25475603	-0.00131312	0.00286714	0.647864	0.000255292	0.00155692	0.870054	0.00127445	0.00235299	0.58917
cg25475668	0.00483464	0.00458939	0.294448	-0.00125163	0.00249213	0.616508	-0.00592839	0.0037664	0.118355
cg25475707	0.00659452	0.00716084	0.359111	0.00152956	0.00388849	0.694818	-0.00391498	0.00587673	0.506689
cg25475729	0.00260891	0.00912028	0.775373	-0.000299491	0.0049525	0.951889	0.000104214	0.0074848	0.988916
cg25475742	-0.00437609	0.0071967	0.544396	0.0031119	0.00390796	0.427574	0.00141141	0.00590616	0.811571
cg25475764	-0.00502242	0.00729319	0.492497	0.00225644	0.00396036	0.570005	0.00434039	0.00598535	0.469888
cg25475789	0.0021519	0.00463069	0.643061	-0.0030658	0.00251456	0.225369	0.000601302	0.0038003	0.87457
cg25475839	0.01611	0.0122044	0.189571	-0.00418564	0.00662727	0.528973	-0.00966382	0.0100159	0.336737
cg25475842	0.0247306	0.0140924	0.0820616	-0.00431216	0.00765245	0.574241	-0.028048	0.0115653	0.0169278
cg25475843	0.0201685	0.012063	0.0973806	0.000894247	0.00655048	0.891663	-0.0144964	0.00989985	0.145963
cg25475865	-0.000975052	0.00602695	0.871774	0.00432962	0.00327276	0.188603	-0.00306583	0.00494617	0.536646
cg25475951	-0.017989	0.0115017	0.120682	0.000434901	0.00624565	0.944612	0.0178035	0.00943915	0.0619147
cg25475980	-0.0152263	0.0107308	0.158747	-0.00239919	0.00582705	0.681337	0.017357	0.00880652	0.051244
cg25475999	0.0225416	0.0177698	0.207287	-0.00349172	0.0096494	0.718151	-0.0181859	0.0145833	0.215033
cg25476028	0.00609527	0.0124509	0.62543	-0.0041038	0.00676109	0.545119	-0.00881959	0.0102181	0.389944
cg25476096	-0.00577652	0.00753359	0.444862	0.00101311	0.0040909	0.804868	-0.00115829	0.00618264	0.851735
cg25476129	-0.0367316	0.0135584	0.00782594	0.0107842	0.00736252	0.145842	0.0302036	0.0111271	0.00771008
cg25476130	-0.00672502	0.0192144	0.727008	0.00188945	0.0104338	0.856631	0.0084531	0.0157688	0.592996
cg25476136	-0.00244391	0.0126759	0.847471	0.00423199	0.00688326	0.539941	-0.00448823	0.0104028	0.666989
cg25476208	-0.00925796	0.015216	0.544153	0.000250413	0.0082626	0.975877	0.0189723	0.0124874	0.131552
cg25476221	-0.000226981	0.00594375	0.969607	0.00191498	0.00322758	0.554188	-0.00203284	0.0048779	0.677677
cg25476235	0.00610435	0.00994412	0.540572	0.00143612	0.00539987	0.790772	-0.0160854	0.00816091	0.0512315
cg25476243	0.00669741	0.0160092	0.676509	-0.00439192	0.00869334	0.614426	-0.002695	0.0131384	0.837854
cg25476272	0.00653292	0.00637948	0.308057	-0.00359413	0.00346419	0.301774	-0.00297152	0.00523549	0.571481
cg25476312	-0.0035449	0.0120616	0.769389	-0.000217126	0.00654973	0.973615	0.00194966	0.00989871	0.844222
cg25476410	0.00135916	0.00686621	0.84345	0.0025152	0.00372849	0.501353	-0.000973294	0.00563494	0.863185
cg25476454	0.0229772	0.0187703	0.223521	-0.0189412	0.0101927	0.0657978	-0.00642016	0.0154043	0.677654
cg25476513	0.0100798	0.0251026	0.688798	0.0137533	0.0136312	0.315211	-0.0301753	0.0206011	0.145843
cg25476554	0.00638726	0.010059	0.526759	-0.00192813	0.00546224	0.724769	0.00252688	0.00825517	0.760109
cg25476565	-0.00228296	0.0358847	0.949389	0.0177193	0.0194861	0.365165	-0.00989502	0.0294497	0.737513
cg25476577	0.00241076	0.0109397	0.825993	0.00163325	0.00594047	0.783881	-0.00195283	0.00897793	0.828211
cg25476599	-0.0331609	0.0163137	0.0444913	0.0106813	0.00885869	0.230505	0.0155723	0.0133883	0.247295
cg25476609	-0.0111695	0.00964167	0.249183	0.0117627	0.00523563	0.0266585	0.0150361	0.00791269	0.0600186
cg25476641	-0.00114308	0.0114169	0.92043	0.00138468	0.00619961	0.823677	0.00288996	0.00936957	0.75833
cg25476706	0.00337082	0.00753725	0.655595	-0.00485607	0.00409288	0.237994	-0.0036157	0.00618564	0.56006
cg25476713	-0.00118717	0.0170891	0.944742	0.00786576	0.00927976	0.398487	-0.00571328	0.0140246	0.684525
cg25476731	-0.00787481	0.0189152	0.677986	0.00500183	0.0102713	0.627249	0.0251235	0.0155233	0.108431
cg25476748	0.00179459	0.00776138	0.817573	-0.00400655	0.00421459	0.343873	0.000918013	0.00636958	0.885666
cg25476766	-0.0014248	0.00621736	0.819167	0.00124857	0.00337616	0.712228	0.000741949	0.00510244	0.884653
cg25476775	0.00600411	0.00760739	0.431666	-0.00303991	0.00413097	0.463369	-0.00656622	0.00624321	0.295225
cg25476797	0.0441387	0.0160706	0.00703803	-0.00647858	0.00872666	0.459434	-0.0422788	0.0131887	0.00176415
cg25476813	0.0143884	0.011876	0.228281	-0.00224078	0.00644892	0.728906	0.00123279	0.00974636	0.899577
cg25476891	-0.00864978	0.0088225	0.329029	-0.00339991	0.0047908	0.479408	0.00474287	0.00724042	0.5138
cg25476899	-0.00070774	0.00202952	0.727965	0.00233511	0.00110207	0.0363553	-0.00157213	0.00166558	0.347293
cg25476995	-0.0134274	0.0206473	0.516838	-0.00462179	0.0112119	0.680979	0.00384443	0.0169447	0.820938
cg25477000	-0.00596349	0.00619258	0.337656	0.000414394	0.0033627	0.902148	0.00629117	0.0050821	0.218386
cg25477156	0.00148637	0.013665	0.913581	0.0214853	0.00742037	0.00456781	-0.00403021	0.0112145	0.720004
cg25477163	0.00407448	0.0164804	0.80519	-0.00547899	0.0089492	0.541648	-0.00592211	0.0135251	0.662345
cg25477268	-0.000288963	0.00389472	0.940991	-0.000896802	0.00211492	0.672367	-0.000190459	0.00319631	0.952593
cg25477269	-0.00353455	0.010967	0.747845	-0.00222112	0.0059553	0.709892	-0.00285723	0.00900034	0.751498
cg25477272	0.0357839	0.0170652	0.0382955	-0.00367074	0.00926677	0.692785	-0.0234296	0.014005	0.0971805
cg25477292	0.00991183	0.0155749	0.525839	-0.00523311	0.00845749	0.537358	0.00112221	0.0127819	0.930198
cg25477334	0.00199909	0.0230909	0.931167	0.0131714	0.0125388	0.295814	-0.0102042	0.0189501	0.591336
cg25477364	-0.0023586	0.00341721	0.491514	-0.000877687	0.00185562	0.637158	0.00235683	0.00280442	0.40251
cg25477425	-0.000785735	0.00777746	0.919713	0.00560679	0.00422332	0.187066	-0.00424083	0.00638278	0.507813
cg25477456	-0.0203516	0.00905314	0.0265693	0.00899745	0.00491605	0.0699244	0.0192953	0.0074297	0.0106882
cg25477497	-0.0114786	0.0143923	0.426849	0.0145174	0.00781533	0.065907	0.0008495	0.0118114	0.942795
cg25477535	0.0106235	0.0132682	0.425048	-0.00338888	0.00720492	0.639031	-0.00964815	0.0108889	0.377522
cg25477542	-0.00721522	0.0105898	0.49709	-0.0113454	0.00575048	0.0510105	0.0156524	0.0086908	0.0744387
cg25477606	-0.0158519	0.0180863	0.38269	0.000637761	0.00982122	0.948342	0.0129951	0.014843	0.383208
cg25477769	-0.0235384	0.0069567	0.000992186	0.00904021	0.00377763	0.018401	0.0205185	0.0057092	0.000488854
cg25477813	0.0078405	0.0116646	0.502891	-0.00975575	0.00633414	0.126387	-0.00271712	0.00957289	0.777071
cg25477843	-0.0397237	0.020492	0.0551252	0.022086	0.0111276	0.0496567	0.029722	0.0168173	0.0799435
cg25477891	-0.00244202	0.0134922	0.856704	-6.07971e-05	0.00732654	0.993394	0.00547232	0.0110727	0.622139
cg25477904	-0.00112329	0.00969466	0.90797	0.00579462	0.0052644	0.273423	0.00464016	0.00795618	0.560943
cg25477905	-0.00126681	0.0206865	0.95128	-0.0101852	0.0112332	0.366545	0.0231334	0.0169769	0.175779
cg25477908	-0.00692946	0.00730022	0.344594	0.00289665	0.00396418	0.466512	0.00361075	0.00599112	0.54796
cg25477928	0.00217095	0.00301179	0.47255	-0.00291722	0.00163546	0.0772258	-0.000193737	0.0024717	0.937667
cg25477957	-0.00685612	0.00384138	0.0770492	-0.000414283	0.00208595	0.842937	0.00340524	0.00315253	0.282434
cg25478037	-0.00321217	0.00721834	0.657194	0.000576969	0.00391971	0.883246	0.00842012	0.00592392	0.158036
cg25478109	0.000722155	0.00252564	0.775469	-0.000536645	0.00137147	0.696339	-0.0021709	0.00207273	0.297228
cg25478112	-0.00869727	0.0202947	0.66909	0.0116131	0.0110205	0.294295	0.0018195	0.0166554	0.913208
cg25478113	-0.0310329	0.0180099	0.0876802	0.0107332	0.00977977	0.274824	0.0271471	0.0147803	0.0689539
cg25478114	-0.0237735	0.0176616	0.181053	0.00222115	0.00959064	0.817283	0.0158359	0.0144945	0.276979
cg25478132	-0.00214063	0.00344809	0.536004	0.00148151	0.00187238	0.430506	0.00399214	0.00282977	0.161135
cg25478157	-0.00407624	0.00225947	0.0739571	-0.000354483	0.00122694	0.773189	0.00379384	0.00185429	0.0431434
cg25478161	-0.00906974	0.0097844	0.355977	0.00606138	0.00531313	0.256418	0.0121739	0.00802983	0.132367
cg25478219	0.00346494	0.0103235	0.737784	-0.00143078	0.00560585	0.799023	0.000445484	0.00847222	0.958161
cg25478227	0.00412296	0.00473963	0.386254	-0.00011481	0.00257372	0.9645	-0.00291257	0.0038897	0.455582
cg25478266	-0.00379541	0.00979081	0.699024	0.00167244	0.00531662	0.753686	0.00224431	0.00803509	0.780528
cg25478274	-0.00242222	0.00762129	0.751221	0.00529636	0.00413852	0.203317	0.000896823	0.00625461	0.886248
cg25478299	0.064472	0.0272619	0.0197864	-0.0251672	0.0148038	0.091947	-0.0607396	0.0223732	0.00770086
cg25478306	-0.00910744	0.00550029	0.10061	0.000812581	0.00298677	0.786086	0.0127414	0.00451396	0.00565376
cg25478308	-0.00237596	0.0205023	0.907953	-0.00452121	0.0111332	0.685456	-0.00185675	0.0168258	0.912332
cg25478327	-0.00492078	0.00645376	0.447413	0.00416815	0.00350453	0.236858	0.0043072	0.00529645	0.417846
cg25478472	0.00261451	0.0104573	0.80304	-0.0015614	0.00567853	0.783858	-0.00669772	0.00858206	0.436812
cg25478603	-1.93289e-05	0.00263148	0.994153	0.000706186	0.00142895	0.622151	0.000973096	0.00215959	0.653171
cg25478614	-0.00276154	0.00649498	0.671535	0.00080153	0.00352691	0.820642	-0.00122489	0.00533027	0.818674
cg25478700	0.00784468	0.0259082	0.762624	-0.0149548	0.0140687	0.290118	-0.00838019	0.0212623	0.694245
cg25478712	0.000713342	0.00257694	0.78244	-0.00109416	0.00139933	0.435943	0.000434614	0.00211484	0.837556
cg25478717	-0.00807162	0.0141078	0.568395	0.00563599	0.00766081	0.463485	0.00427298	0.0115779	0.71279
cg25478797	0.0176071	0.0116096	0.132237	-0.00544567	0.00630427	0.389573	-0.0179026	0.00952774	0.0628913
cg25478916	-0.00317635	0.00637665	0.619393	0.00299388	0.00346265	0.38913	0.000410181	0.00523317	0.937667
cg25478953	-0.028972	0.0112325	0.0112194	-0.00653644	0.00609949	0.286228	0.0232795	0.00921826	0.0129825
cg25478974	-0.0124957	0.0126539	0.325567	0.00954201	0.00687135	0.16774	0.00131881	0.0103848	0.899176
cg25479073	0.0149529	0.0123438	0.228351	-0.00290673	0.00670294	0.665392	-0.0162341	0.0101303	0.111906
cg25479082	0.0048748	0.00263939	0.0674435	-0.00260561	0.00143324	0.0717884	-0.00411831	0.00216609	0.0598835
cg25479093	0.0117579	0.0152057	0.441029	0.00571743	0.00825701	0.490125	-0.0130423	0.012479	0.298247
cg25479097	-0.00429288	0.00774219	0.580377	0.00333112	0.00420417	0.42987	0.00213939	0.00635383	0.736978
cg25479128	-0.0159519	0.0104978	0.131494	0.00194487	0.00570053	0.733624	0.0100643	0.0086153	0.245257
cg25479134	0.00031378	0.00598725	0.958299	0.000854007	0.0032512	0.793293	-0.000317411	0.00491359	0.948611
cg25479151	0.0185228	0.00757707	0.0160897	-0.000431906	0.00411451	0.91659	-0.0197864	0.00621832	0.00190181
cg25479166	0.00300806	0.00978761	0.75917	-0.00817398	0.00531488	0.126934	-0.00230328	0.00803246	0.774846
cg25479215	0.00844327	0.0137321	0.539918	-0.00162447	0.0074568	0.827949	-0.00665021	0.0112696	0.556332
cg25479216	-0.00182149	0.00265716	0.49447	0.00143661	0.00144289	0.321608	0.00177653	0.00218067	0.41702
cg25479251	0.00567764	0.00915638	0.536491	0.00706859	0.00497211	0.157958	-0.00232824	0.00751443	0.757272
cg25479254	-0.00131073	0.00289132	0.651203	0.000503281	0.00157005	0.749158	0.00194131	0.00237284	0.415047
cg25479256	0.00369681	0.00725889	0.611576	-0.00780414	0.00394173	0.0502151	-0.00125021	0.0059572	0.834161
cg25479320	-0.0530426	0.0232375	0.0243745	0.0089407	0.0126184	0.480107	0.0558825	0.0190704	0.00411841
cg25479340	-0.0236449	0.018757	0.210124	0.0183863	0.0101855	0.0737857	0.010173	0.0153934	0.510078
cg25479468	-0.00173137	0.00232953	0.458929	0.000409421	0.00126498	0.746812	0.000169266	0.00191179	0.92961
cg25479497	-0.00129506	0.0116868	0.911966	-0.00144032	0.00634618	0.820878	0.00563712	0.00959109	0.557908
cg25479499	0.00295239	0.00872805	0.735808	-7.20465e-06	0.00473951	0.99879	-0.00453906	0.0071629	0.527598
cg25479506	0.0120392	0.00856823	0.162811	-0.00078232	0.00465273	0.86678	-0.00491361	0.00703175	0.486168
cg25479535	0.00880356	0.0117176	0.454069	-0.00294848	0.00636289	0.644003	-0.0127509	0.00961635	0.187601
cg25479551	8.53392e-05	0.00200443	0.966117	0.00245455	0.00108845	0.0261068	-0.00118172	0.00164499	0.474051
cg25479565	0.0207193	0.014234	0.148346	-0.00324203	0.00772937	0.67571	-0.0217783	0.0116815	0.0649401
cg25479599	-0.0123414	0.0104462	0.239981	-0.00823171	0.00567251	0.149582	0.00880989	0.00857296	0.306375
cg25479617	0.00181005	0.00752921	0.810465	-0.00140475	0.00408852	0.731814	0.00121233	0.00617904	0.844816
cg25479644	-0.0123528	0.00739007	0.097458	0.00380222	0.00401296	0.345468	0.00910281	0.00606485	0.136243
cg25479656	0.0182102	0.0105291	0.0865222	-0.00491973	0.00571752	0.391403	-0.0187052	0.00864098	0.0325717
cg25479666	-0.000209602	0.00621772	0.973169	0.00169916	0.00337635	0.615794	0.000678906	0.00510274	0.894399
cg25479682	-9.29064e-05	0.00305574	0.9758	0.00135893	0.00165933	0.414578	-0.000101183	0.00250778	0.967889
cg25479692	-0.0260245	0.0188052	0.16919	0.0153012	0.0102116	0.13689	0.0212947	0.015433	0.17044
cg25479708	-0.00193748	0.010618	0.855549	0.00226422	0.00576582	0.695303	0.00278295	0.00871398	0.750054
cg25479732	-0.00847547	0.0169745	0.618561	-0.00430855	0.0092175	0.641116	0.00659868	0.0139306	0.636664
cg25479788	0.00326264	0.00744351	0.662014	-0.000439537	0.00404198	0.913604	0.000372015	0.00610872	0.95155
cg25479848	-0.00269011	0.00649773	0.679675	0.00314555	0.0035284	0.37461	0.0017402	0.00533254	0.744789
cg25479916	-0.00755856	0.00716872	0.294019	0.00347376	0.00389277	0.374146	0.00212378	0.0058832	0.718799
cg25479963	-0.00906229	0.0084604	0.28645	0.00935511	0.00459417	0.0441224	0.00854256	0.00694325	0.221194
cg25479994	0.0116122	0.0155642	0.457207	0.0177158	0.00845169	0.0383646	-0.0123069	0.0127732	0.337411
cg25480049	-0.00249871	0.00984478	0.800115	0.00792042	0.00534592	0.141311	-0.00401157	0.00807938	0.620519
cg25480082	-0.0141228	0.0294428	0.632414	-0.0114357	0.015988	0.475961	0.0214109	0.024163	0.377496
cg25480102	-0.0475988	0.0265282	0.0755171	0.0193542	0.0144054	0.181863	0.0278322	0.0217711	0.2038
cg25480121	0.00072616	0.00982319	0.941206	0.000859287	0.0053342	0.872318	-0.0051839	0.00806166	0.521542
cg25480132	-0.00907719	0.00725622	0.213606	-0.000155787	0.00394028	0.968534	0.0043385	0.00595501	0.467827
cg25480181	-0.0180145	0.0113657	0.115842	0.00924833	0.00617183	0.136875	0.0178504	0.00932759	0.0582554
cg25480232	-0.0125324	0.0231049	0.588631	0.0150067	0.0125465	0.234233	0.00791654	0.0189617	0.677125
cg25480304	0.010854	0.00604898	0.0755047	-0.000440104	0.00328472	0.893659	-0.0119569	0.00496425	0.0176755
cg25480336	-0.000348987	0.00459422	0.939587	0.000410261	0.00249476	0.869679	0.000892101	0.00377037	0.813401
cg25480366	-0.000612533	0.00290425	0.833349	0.000152556	0.00157707	0.923114	0.000584957	0.00238345	0.806585
cg25480379	-0.0005827	0.00358374	0.871136	-0.00126718	0.00194605	0.516304	0.00262679	0.00294109	0.373736
cg25480395	-0.00738394	0.00506834	0.148	0.00201534	0.00275222	0.465567	0.00261558	0.00415947	0.530767
cg25480413	0.00311259	0.015131	0.837398	-0.00247119	0.00821647	0.764165	0.00460091	0.0124177	0.711713
cg25480437	-0.00468923	0.0106695	0.661161	-0.00210941	0.00579374	0.716494	0.00527527	0.00875617	0.548106
cg25480460	0.0170116	0.0103851	0.104263	-0.00654541	0.00563934	0.248289	-0.00792413	0.00852283	0.354534
cg25480476	-0.00106769	0.00265284	0.688118	0.00145307	0.00144055	0.315335	0.00025429	0.00217712	0.907231
cg25480612	0.00184429	0.00644496	0.775294	0.000741355	0.00349975	0.832631	-0.00142986	0.00528922	0.787409
cg25480676	-0.00418013	0.00838603	0.619153	0.00309867	0.00455379	0.497643	0.00771404	0.00688222	0.264787
cg25480766	0.00166225	0.00559292	0.76687	0.00289544	0.00303707	0.342496	-0.00283896	0.00458998	0.537516
cg25480780	-0.00286664	0.0101792	0.778766	0.00724011	0.00552753	0.192983	-0.00215354	0.00835384	0.79705
cg25480793	-0.002544	0.00560522	0.650822	0.00374899	0.00304375	0.220687	0.00357186	0.00460007	0.439132
cg25480799	-0.00148363	0.00396487	0.70898	-0.000530144	0.00215301	0.80596	0.00100271	0.00325388	0.758545
cg25480828	0.0263969	0.0226292	0.245936	-0.0243023	0.0122881	0.050463	-0.0254533	0.0185713	0.173298
cg25480971	-0.0275932	0.0145059	0.0597592	0.0194482	0.00787699	0.0150879	0.0179183	0.0119046	0.135151
cg25480982	-0.00743238	0.0229486	0.746651	-0.0111263	0.0124616	0.373888	0.00135105	0.0188334	0.942941
cg25481073	0.00735322	0.00491459	0.137465	0.00437717	0.00266872	0.103826	-0.00923024	0.00403329	0.024018
cg25481157	-0.03191	0.0193365	0.101745	0.0128242	0.0105001	0.224567	0.00985792	0.015869	0.535749
cg25481160	0.0156891	0.0207435	0.451062	-0.00400032	0.0112641	0.723166	0.0106874	0.0170237	0.531439
cg25481178	-0.0138414	0.00906286	0.129565	0.00961457	0.00492133	0.0532814	0.00755853	0.00743768	0.311741
cg25481186	0.0179205	0.00902149	0.0494731	-0.012804	0.00489886	0.0102112	-0.0116841	0.00740372	0.117404
cg25481201	0.00224249	0.0116216	0.847347	0.000211104	0.00631076	0.973375	0.000675182	0.00953756	0.943692
cg25481252	0.010869	0.0225557	0.630854	-0.0186515	0.0122482	0.130681	0.00194495	0.018511	0.916511
cg25481253	-0.00111556	0.012314	0.927981	-0.0067005	0.00668678	0.318518	0.001889	0.0101058	0.852066
cg25481258	0.0188611	0.0152901	0.220001	0.00428627	0.00830286	0.606722	-0.0125561	0.0125482	0.319204
cg25481261	-0.00269598	0.0094505	0.775971	0.00206492	0.00513182	0.688189	0.00115371	0.0077558	0.88202
cg25481348	-0.00848343	0.00607804	0.165601	0.00392793	0.0033005	0.236569	0.00328105	0.00498811	0.512057
cg25481364	0.00729401	0.0297458	0.80675	-0.0156371	0.0161526	0.335126	0.00081093	0.0244117	0.97356
cg25481384	0.0176004	0.0152181	0.249966	-0.0100071	0.00826376	0.228504	-0.0176592	0.0124892	0.160197
cg25481439	-0.00763076	0.0104742	0.467839	-0.00143518	0.00568773	0.801258	0.00253905	0.00859595	0.768262
cg25481454	-0.0044441	0.00833104	0.594806	0.00640832	0.00452393	0.159443	0.00483134	0.00683709	0.481286
cg25481455	0.000187694	0.00277227	0.946144	0.000451289	0.0015054	0.764911	-0.000561559	0.00227513	0.805504
cg25481479	-0.00010137	0.00193272	0.958266	-0.000606556	0.00104951	0.564483	-0.000861125	0.00158613	0.588291
cg25481491	0.00967431	0.00953461	0.312498	0.00203486	0.00517749	0.695065	-0.0160292	0.00782483	0.0428915
cg25481538	-0.00494477	0.00478594	0.303783	0.000623694	0.00259887	0.810787	0.00577986	0.00392771	0.143995
cg25481555	-0.00440933	0.00664908	0.508622	-0.000181595	0.00361059	0.959978	0.00384731	0.00545674	0.482265
cg25481587	-0.00669665	0.0181342	0.712627	-0.00464698	0.00984727	0.637929	0.0140302	0.0148823	0.347879
cg25481630	0.0157932	0.00819426	0.0565159	-0.00224863	0.00444965	0.614325	-0.0106724	0.00672484	0.115379
cg25481635	-0.0067024	0.00317974	0.0373156	0.00261082	0.00172666	0.133386	0.00396324	0.00260954	0.131693
cg25481636	0.000243498	0.00724798	0.973261	0.00339687	0.00393581	0.389978	-0.00104986	0.00594825	0.860226
cg25481666	-0.00438246	0.0182273	0.810442	0.00286964	0.00989781	0.772418	0.00413002	0.0149587	0.782994
cg25481672	-0.000249423	0.00612837	0.967609	0.000498731	0.00332784	0.881144	0.00237268	0.00502941	0.638032
cg25481680	-0.00626936	0.0145729	0.667886	0.0122423	0.00791338	0.124725	0.00169063	0.0119596	0.887843
cg25481705	0.0227343	0.0205217	0.270357	-0.00257645	0.0111437	0.817587	-0.0182617	0.0168417	0.280596
cg25481735	-0.00702325	0.00991966	0.480435	-0.00180379	0.00538659	0.738363	0.00700707	0.00814084	0.391258
cg25481803	0.00100929	0.00790263	0.898607	0.00190743	0.00429129	0.657563	0.00157898	0.0064855	0.8081
cg25481833	0.0567584	0.0271878	0.0391396	-0.0149046	0.0147636	0.314927	-0.0371836	0.0223124	0.0984591
cg25481844	-0.00237779	0.0286142	0.933925	-0.00291008	0.0155381	0.851781	0.00548975	0.023483	0.815594
cg25481874	0.0010569	0.0112675	0.925438	-0.00270737	0.00611848	0.659004	-0.00683476	0.00924696	0.461399
cg25481888	-0.00388671	0.0269199	0.885464	-0.0231423	0.0146181	0.116262	0.0282151	0.0220925	0.204245
cg25481999	-0.00512015	0.00809857	0.528549	0.00872489	0.0043977	0.0497502	0.00165723	0.00664631	0.803558
cg25482033	-0.0012094	0.0022631	0.594143	0.000111375	0.00122891	0.927953	0.00140772	0.00185728	0.450102
cg25482091	-0.0190718	0.0180854	0.293945	0.00254076	0.00982073	0.796339	0.00507882	0.0148422	0.732863
cg25482100	0.0120997	0.0153114	0.431085	0.00517349	0.00831439	0.535076	-0.00695182	0.0125657	0.581223
cg25482105	0.000374544	0.00259073	0.885314	-0.000491448	0.00140682	0.727508	-0.000602259	0.00212615	0.777508
cg25482132	0.0109017	0.0127351	0.393839	0.00223297	0.00691541	0.747385	-0.00917347	0.0104514	0.382004
cg25482146	-0.00114339	0.00958595	0.905273	0.00369662	0.00520537	0.479112	0.0015645	0.00786696	0.842732
cg25482228	0.00784504	0.0114116	0.493239	0.00771468	0.00619674	0.215793	-0.00232626	0.00936524	0.804294
cg25482247	-0.00988167	0.0168433	0.55862	0.00633779	0.00914628	0.48981	0.0115745	0.0138229	0.404217
cg25482259	0.0100455	0.00951704	0.293495	0.00127241	0.00516795	0.805977	-0.0149215	0.00781041	0.0586768
cg25482293	0.00125058	0.0112916	0.912014	-0.00339744	0.00613158	0.580643	0.00548196	0.00926676	0.555351
cg25482352	-0.00598892	0.0079287	0.451655	0.00406274	0.00430545	0.347428	0.0019078	0.00650689	0.769924
cg25482382	0.0172634	0.0191549	0.369423	-0.0133412	0.0104015	0.20232	-0.0084013	0.01572	0.594119
cg25482411	-0.00255843	0.00308277	0.408386	0.000279542	0.00167401	0.867685	0.00112653	0.00252996	0.656995
cg25482422	-0.0122883	0.00884551	0.167575	0.00253782	0.0048033	0.598321	-0.00186811	0.0072593	0.797397
cg25482438	0.00454492	0.0180962	0.802164	0.0140807	0.00982663	0.15472	0.00377496	0.0148511	0.799826
cg25482454	0.0637119	0.023253	0.00717171	-0.0260153	0.0126269	0.041728	-0.0509006	0.0190832	0.00880084
cg25482607	-0.000395057	0.00331998	0.905497	-0.0033417	0.00180282	0.0664768	0.00192382	0.00272463	0.481629
cg25482714	0.00668533	0.0138625	0.63058	-0.000788102	0.00752763	0.916809	-0.00414898	0.0113766	0.716041
cg25482739	0.00180682	0.0103727	0.862036	-0.0040083	0.0056326	0.478203	-0.000465151	0.00851264	0.956523
cg25482755	0.00779738	0.0100344	0.438789	-0.00667603	0.0054489	0.223114	-0.00580598	0.00823501	0.482278
cg25482767	-0.0322363	0.0303371	0.29029	0.0193627	0.0164737	0.242383	0.0474515	0.024897	0.0592715
cg25482769	-0.0220404	0.0122264	0.0741758	0.0132865	0.00663922	0.0478315	0.01742	0.010034	0.0853451
cg25482786	0.00329727	0.00253496	0.196072	2.47709e-05	0.00137653	0.985675	-0.00188443	0.00208038	0.367015
cg25482834	0.0574556	0.0239934	0.0183271	0.0133216	0.0130289	0.308804	-0.0622417	0.0196908	0.00203188
cg25482854	0.0114043	0.016685	0.495725	-0.0165952	0.00906031	0.0697112	0.00329722	0.013693	0.810162
cg25482900	-0.000517109	0.00685303	0.939988	-0.00152307	0.00372134	0.683129	0.00587519	0.00562412	0.298479
cg25482916	0.00229746	0.00287924	0.426624	-0.0034361	0.00156349	0.0300655	-0.00364835	0.00236293	0.125462
cg25483003	0.00167149	0.0166725	0.920325	-0.00217737	0.00905352	0.81039	-0.0022958	0.0136827	0.867058
cg25483073	-0.00285942	0.0123422	0.817219	-0.0029825	0.00670208	0.657186	-0.00485526	0.010129	0.632645
cg25483094	0.0083056	0.00751697	0.271608	0.00220015	0.00408187	0.590973	-0.00658937	0.006169	0.287795
cg25483123	-0.00303231	0.0368967	0.93465	0.0227566	0.0200357	0.258507	0.00702885	0.0302803	0.816871
cg25483140	0.0139228	0.00953371	0.147038	-0.0049123	0.00517701	0.344767	-0.0140622	0.00782409	0.0750334
cg25483149	0.0132254	0.014323	0.357836	-0.00493751	0.00777766	0.526857	-0.00779497	0.0117545	0.508623
cg25483151	-0.000469318	0.00760736	0.95092	0.000308607	0.00413096	0.940584	0.00432632	0.00624318	0.489791
cg25483186	-0.00318336	0.00905772	0.725921	0.00186198	0.00491853	0.705741	0.000675099	0.00743345	0.927802
cg25483191	-0.00654111	0.00971298	0.50208	-0.00323603	0.00527435	0.540786	0.00539812	0.00797122	0.4997
cg25483271	0.0151869	0.010936	0.167725	-0.0110624	0.00593846	0.0651531	-0.0063887	0.00897489	0.47807
cg25483348	-0.00661683	0.00808768	0.415048	0.00688501	0.00439178	0.119823	2.35403e-05	0.00663737	0.997177
cg25483360	0.0677671	0.0297256	0.0245508	-0.000306426	0.0161416	0.984889	-0.0709787	0.0243951	0.00438096
cg25483464	0.00197153	0.00874442	0.822038	-0.00318401	0.0047484	0.503917	0.00047108	0.00717634	0.947781
cg25483530	0.000357446	0.00913722	0.968866	-0.00278982	0.0049617	0.575075	0.00039184	0.0074987	0.958421
cg25483596	0.0231949	0.0116756	0.0494521	-0.0110485	0.00634009	0.0841912	-0.0128744	0.00958189	0.181836
cg25483674	0.0153555	0.024483	0.531834	-0.0140581	0.0132948	0.292637	0.0118136	0.0200926	0.557766
cg25483706	0.000821011	0.00785422	0.916938	-0.00148003	0.004265	0.729241	-0.00605936	0.00644577	0.349251
cg25483734	-0.00279092	0.0160757	0.86249	-0.00735166	0.00872945	0.401521	0.00289949	0.013193	0.826453
cg25483741	0.0151624	0.0189541	0.425463	0.00257955	0.0102925	0.802572	-0.0108896	0.0155552	0.485366
cg25483749	-0.0248831	0.016464	0.133565	0.00736006	0.00894032	0.412151	0.01196	0.0135116	0.378002
cg25483774	0.00378962	0.00819802	0.644808	-0.00194191	0.0044517	0.663533	-0.000591133	0.00672793	0.930146
cg25483839	0.00215041	0.00650424	0.741562	0.000311968	0.00353194	0.929777	-0.00604735	0.00533787	0.259714
cg25483854	0.00894574	0.0163988	0.586506	0.000148278	0.00890489	0.986745	0.000685434	0.0134581	0.959473
cg25483907	0.0154738	0.0185369	0.405665	-0.00889468	0.0100659	0.378818	-0.00865543	0.0152128	0.570546
cg25484053	-0.00383813	0.0121171	0.752031	-0.00171747	0.00657984	0.794565	-0.0015466	0.00994422	0.87669
cg25484127	-0.0115814	0.0100375	0.25108	0.00589015	0.0054506	0.282219	0.00427662	0.00823757	0.604692
cg25484135	-0.0238184	0.0154182	0.12526	-0.000858463	0.00837239	0.918519	0.00797638	0.0126533	0.529755
cg25484139	-0.0281008	0.0177193	0.115636	0.0136533	0.00962197	0.158736	0.00858849	0.0145418	0.555996
cg25484149	-0.0191063	0.0251162	0.448455	0.0105796	0.0136386	0.439585	0.0189633	0.0206123	0.359585
cg25484160	0.0133346	0.0182155	0.465696	0.00916807	0.00989138	0.356021	-0.0146853	0.014949	0.32808
cg25484228	-0.0124313	0.0172666	0.473076	-0.00642679	0.00937612	0.494507	0.0168986	0.0141703	0.235617
cg25484245	-0.00345805	0.00954676	0.71788	-0.00410874	0.00518409	0.429736	0.0101709	0.0078348	0.196944
cg25484252	0.0161593	0.0122791	0.190911	0.0076595	0.00666783	0.253162	-0.0115073	0.0100772	0.25597
cg25484306	0.00294908	0.00610662	0.630103	-0.00371364	0.00331602	0.265192	-0.000686438	0.00501156	0.891304
cg25484319	0.015163	0.00902794	0.0958815	-0.00027563	0.00490236	0.955265	-0.016227	0.00740902	0.0306234
cg25484338	-0.0269945	0.025192	0.286267	0.0225436	0.0136798	0.102215	0.0139082	0.0206744	0.502535
cg25484373	-0.00137575	0.00294218	0.640999	0.000862661	0.00159767	0.590323	-4.2379e-05	0.00241458	0.986029
cg25484418	0.0220632	0.0200175	0.272781	-0.00448494	0.0108699	0.680701	-0.0135978	0.0164279	0.409615
cg25484519	-0.00102276	0.00291377	0.726253	0.00103476	0.00158224	0.514487	-0.00124499	0.00239126	0.603663
cg25484552	-0.0334867	0.0125452	0.00875227	0.00918808	0.0068123	0.180188	0.0227049	0.0102955	0.0295126
cg25484577	0.0157643	0.018248	0.389526	-0.00503954	0.00990904	0.612065	-0.0181518	0.0149757	0.228077
cg25484698	-0.00929582	0.0141079	0.511333	0.00141856	0.00766091	0.853438	0.000951187	0.0115781	0.934673
cg25484712	-0.0102504	0.00609475	0.0954381	0.00185468	0.00330958	0.576347	0.00823677	0.00500182	0.102462
cg25484790	0.00131966	0.00763951	0.863172	0.00392883	0.00414841	0.34568	-0.00158433	0.00626957	0.80097
cg25484904	-0.00332907	0.00731785	0.65006	-0.00176958	0.00397375	0.656965	0.00354182	0.00600559	0.556565
cg25484959	-0.000103567	0.00192552	0.957203	0.000928424	0.0010456	0.376513	0.000913473	0.00158023	0.564403
cg25484990	-0.00372478	0.00486887	0.445898	0.000655024	0.0026439	0.80479	-0.00155719	0.00399577	0.697505
cg25485055	0.0129916	0.00855489	0.131729	-0.00286893	0.00464548	0.538133	-0.00865444	0.0070208	0.220321
cg25485091	0.0405064	0.0311286	0.195889	-0.0125219	0.0169035	0.460402	-0.0191712	0.0255465	0.45459
cg25485092	0.0253603	0.0179239	0.159927	-0.00350401	0.00973307	0.71953	-0.00949806	0.0147097	0.51982
cg25485119	-0.00213326	0.00279425	0.446831	0.00138492	0.00151734	0.36338	0.00163149	0.00229317	0.478308
cg25485126	-0.000930684	0.00329121	0.777878	0.000203782	0.00178719	0.909427	-0.000576344	0.00270102	0.831425
cg25485128	0.00166155	0.00371908	0.655925	-0.00171754	0.00201954	0.396916	0.000226823	0.00305216	0.940894
cg25485176	-0.00183133	0.0130797	0.888905	-0.00582473	0.00710253	0.413937	0.0101263	0.0107342	0.347558
cg25485190	-0.00764968	0.0106316	0.473346	0.00333433	0.0057732	0.564746	-0.000242014	0.00872513	0.977922
cg25485235	0.0109692	0.00626344	0.0826805	-0.0016847	0.00340118	0.621357	-0.0160795	0.00514026	0.0022518
cg25485376	-0.000713318	0.00846003	0.932958	0.00113393	0.00459397	0.805499	-0.00245396	0.00694295	0.72443
cg25485388	-0.000733763	0.0106161	0.945021	0.00399554	0.00576475	0.489709	0.00174902	0.00871237	0.841264
cg25485392	0.00386754	0.00807733	0.633021	-0.000157768	0.00438616	0.971372	0.000871488	0.00662887	0.895645
cg25485435	-0.0118005	0.0103649	0.257384	0.000396562	0.00562835	0.943957	0.0158743	0.00850622	0.0646772
cg25485560	0.000252321	0.00971278	0.979322	-0.00242254	0.00527424	0.646914	0.00175889	0.00797105	0.825767
cg25485565	-0.00289481	0.00770487	0.707855	0.00457565	0.00418391	0.276506	-0.00294898	0.00632321	0.64187
cg25485640	-0.00407799	0.00783862	0.603939	-0.0045349	0.00425653	0.289029	-0.00029811	0.00643297	0.963123
cg25485651	0.0183057	0.0250328	0.466169	-0.0180512	0.0135933	0.186944	-0.0235044	0.0205438	0.25506
cg25485655	-0.000391001	0.00919665	0.966165	-0.00200723	0.00499397	0.688515	-0.00301266	0.00754747	0.690548
cg25485699	0.00965339	0.0104054	0.355578	-0.00601255	0.00565033	0.289611	-0.010912	0.00853944	0.203998
cg25485720	-0.00896753	0.0139078	0.520408	0.010833	0.00755221	0.154291	0.0050367	0.0114138	0.659874
cg25485734	0.0367429	0.0176898	0.0401239	-0.0233889	0.00960592	0.016506	-0.0316408	0.0145176	0.0314279
cg25485801	-0.0205052	0.0141317	0.149623	-0.00248988	0.0076738	0.746202	0.00602018	0.0115975	0.60474
cg25485805	-0.00997525	0.0135236	0.462318	0.0109346	0.00734362	0.13935	0.00864474	0.0110985	0.437706
cg25485822	0.105499	0.0454273	0.0220536	-0.0476148	0.024668	0.0561533	-0.0284382	0.0372811	0.447212
cg25485859	-0.00595203	0.0164106	0.71753	-0.00519253	0.00891131	0.561295	0.0099405	0.0134678	0.46203
cg25485875	0.0528743	0.0226072	0.0211509	0.0133888	0.0122762	0.277818	-0.055208	0.0185532	0.00359502
cg25485913	0.024716	0.0130339	0.0605456	-0.0192493	0.00707768	0.00759522	-0.00728889	0.0106966	0.497038
cg25485926	-0.0212483	0.0143114	0.140481	0.000259223	0.00777141	0.973451	0.018787	0.0117451	0.112564
cg25485930	-0.00857565	0.00543646	0.117568	-0.00202377	0.00295211	0.494451	0.00403774	0.00446158	0.367441
cg25485956	0.00087394	0.00399101	0.827074	-0.00256897	0.0021672	0.23842	0.00088159	0.00327533	0.78831
cg25485994	-0.00563185	0.0074443	0.450947	-0.00291909	0.00404241	0.471755	0.00434881	0.00610936	0.478079
cg25486039	0.000277665	0.0108106	0.979555	0.000164544	0.00587037	0.977689	-0.00495408	0.00887199	0.577709
cg25486085	0.0128092	0.0115282	0.268938	-0.00110493	0.00626003	0.860222	-0.022658	0.00946089	0.0183141
cg25486093	0.015844	0.00805356	0.0516629	-8.95971e-05	0.00437325	0.983692	-0.0148533	0.00660936	0.0266158
cg25486128	0.0126934	0.0157075	0.420771	0.00207486	0.00852949	0.808259	-0.0216223	0.0128908	0.0963134
cg25486143	-0.018587	0.0117943	0.117913	0.0157913	0.00640456	0.0152219	0.00418577	0.00967931	0.666264
cg25486145	-0.0330349	0.0144315	0.0239838	0.00992236	0.0078366	0.208132	0.0270776	0.0118436	0.0241537
cg25486187	-0.00172557	0.00412849	0.676786	0.00325178	0.00224186	0.149768	0.00181247	0.00338815	0.593768
cg25486310	0.00251122	0.010572	0.812683	0.00326633	0.0057408	0.570538	-0.00101446	0.00867617	0.907132
cg25486322	0.0136715	0.00767513	0.0776274	-0.00360192	0.00416776	0.38934	-0.00998786	0.0062988	0.115684
cg25486361	-0.00647572	0.0217392	0.766355	0.0134422	0.0118048	0.2573	-0.000694021	0.0178409	0.96904
cg25486378	-0.00407623	0.00702864	0.563137	0.00182061	0.0038167	0.6343	0.00430719	0.00576824	0.456832
cg25486386	0.000543728	0.0100531	0.956965	-0.00387174	0.00545906	0.479681	-0.00825557	0.00825037	0.319202
cg25486392	0.00950949	0.0122537	0.439385	-0.00279548	0.00665403	0.675218	-0.00744691	0.0100563	0.460563
cg25486399	-0.0066545	0.0102994	0.519558	0.00187327	0.0055928	0.738306	0.0127286	0.00845249	0.134959
cg25486412	0.000104022	0.00781401	0.989403	0.000177398	0.00424317	0.966728	0.00575947	0.00641278	0.371081
cg25486429	0.0188816	0.0115025	0.103544	-0.0113186	0.00624608	0.0726959	-0.0098812	0.0094398	0.297505
cg25486432	-0.00290351	0.00842327	0.730977	-0.00201394	0.00457401	0.660583	0.00146797	0.00691278	0.832222
cg25486438	-0.00497542	0.025732	0.847037	-0.0113037	0.013973	0.420282	0.0213134	0.0211177	0.31506
cg25486472	0.00048727	0.00336519	0.885136	-0.000371935	0.00182737	0.839092	-0.00166648	0.00276173	0.547472
cg25486486	-0.00633149	0.0231478	0.784963	0.0114843	0.0125697	0.362901	0.010113	0.0189968	0.595557
cg25486506	-0.00633737	0.016157	0.695642	-0.00459063	0.00877359	0.601865	0.010824	0.0132597	0.416088
cg25486550	0.0054022	0.00686906	0.433293	-0.000762196	0.00373004	0.838466	-0.00359028	0.00563727	0.525525
cg25486571	-0.00413671	0.00554703	0.457407	0.0049846	0.00301215	0.10081	0.00337068	0.00455232	0.460615
cg25486615	-0.00285484	0.00336736	0.398391	0.00264561	0.00182855	0.150787	0.000216804	0.00276351	0.937611
cg25486618	0.0083623	0.0182982	0.648571	-0.00841874	0.00993628	0.398683	-0.00402995	0.0150169	0.788924
cg25486647	-0.00170917	0.00404469	0.673434	0.00109728	0.00219635	0.618361	-0.000775665	0.00331938	0.81567
cg25486660	-0.00719583	0.00816064	0.379823	-0.00310607	0.0044314	0.484831	0.00849076	0.00669724	0.207547
cg25486673	-0.00817565	0.00861283	0.344579	0.00491613	0.00467694	0.295498	0.00526559	0.00706834	0.457888
cg25486737	-0.0151293	0.0185234	0.415828	-0.00823745	0.0100586	0.414588	0.00790727	0.0152017	0.604
cg25486738	0.00778954	0.0129971	0.550186	-0.000938894	0.0070577	0.894412	-0.0026506	0.0106664	0.804212
cg25486749	0.0332791	0.0154351	0.0332562	-0.0104895	0.00838156	0.213406	-0.0208334	0.0126672	0.102892
cg25486757	-0.000621926	0.00278481	0.823694	0.000677478	0.00151221	0.65503	0.00154804	0.00228542	0.499604
cg25486824	0.00377755	0.0106933	0.724568	-0.0039599	0.00580671	0.496703	0.0033825	0.00877578	0.700659
cg25486883	-0.00426238	0.00748047	0.569974	-0.00350839	0.00406205	0.389633	0.00791542	0.00613905	0.199979
cg25486915	0.00497884	0.0114529	0.664614	0.00585602	0.00621915	0.348455	-0.0148644	0.00939911	0.116641
cg25486941	-0.0353862	0.0173429	0.0437065	0.0132016	0.00941755	0.163787	0.0182649	0.0142329	0.202089
cg25486949	-0.00363162	0.00814737	0.656661	0.00319575	0.00442419	0.471621	0.00561395	0.00668636	0.402947
cg25486979	-0.00335042	0.00244954	0.174171	0.000784861	0.00133015	0.556365	0.0017878	0.00201028	0.375767
cg25486993	0.0181355	0.0181266	0.319271	-0.0153259	0.00984314	0.12234	-0.0242496	0.0148761	0.10594
cg25487008	-0.00715001	0.0224317	0.750524	0.0147726	0.0121809	0.227816	0.00684989	0.0184092	0.710541
cg25487047	0.00918561	0.0127613	0.473175	-0.00445032	0.00692968	0.522072	-0.0175881	0.0104729	0.0959151
cg25487065	-0.0142166	0.012865	0.271544	-0.00136038	0.00698595	0.845963	0.01252	0.010558	0.238243
cg25487118	-0.00795314	0.00878425	0.36724	0.00679989	0.00477003	0.156831	-0.00334254	0.00720903	0.643807
cg25487343	0.00187659	0.00975383	0.847788	-0.00255741	0.00529653	0.630164	-0.00250501	0.00800474	0.754919
cg25487370	0.00631778	0.00218357	0.0045966	-0.00234047	0.00118573	0.0509039	-0.00541474	0.00179201	0.00312768
cg25487382	0.00242928	0.00592185	0.682439	0.00286557	0.00321569	0.374809	-0.004713	0.00485992	0.33429
cg25487404	0.00248701	0.00925484	0.788645	0.00242526	0.00502557	0.63035	-0.00669638	0.00759523	0.379885
cg25487430	-0.00355812	0.00732096	0.627921	-0.00162047	0.00397544	0.684344	0.00460903	0.00600814	0.444647
cg25487438	5.83063e-05	0.00270535	0.982844	-0.00201499	0.00146906	0.172974	-0.000711541	0.00222021	0.74921
cg25487518	-0.00689864	0.0139721	0.622471	-8.40038e-05	0.00758712	0.991186	0.00838987	0.0114665	0.465918
cg25487529	0.0103711	0.00671261	0.125214	-0.00129677	0.00364509	0.722702	-0.00905016	0.00550888	0.103273
cg25487538	0.0157532	0.0183617	0.392793	0.00728829	0.00997079	0.466355	-0.0101821	0.015069	0.500651
cg25487540	0.00812582	0.0103119	0.432388	-2.34078e-05	0.00559957	0.996672	-0.000821643	0.00846272	0.922832
cg25487650	-0.000840101	0.0115713	0.942254	-7.10565e-05	0.00628344	0.990998	-0.00068078	0.00949627	0.942979
cg25487775	0.00248967	0.0075422	0.741954	-0.00160538	0.00409558	0.695832	0.00142016	0.00618971	0.818954
cg25487804	0.0162682	0.0221599	0.464432	0.00628155	0.0120333	0.60271	-0.00461511	0.0181861	0.800146
cg25487819	-0.0108383	0.00852781	0.206431	0.000134585	0.00463078	0.976867	0.00787129	0.00699857	0.263165
cg25487903	-0.00322067	0.00403603	0.426601	0.0014684	0.00219165	0.504263	0.00149649	0.00331227	0.652302
cg25487949	-0.000480906	0.00280591	0.864232	-0.00105822	0.00152367	0.48882	0.00138089	0.00230274	0.549959
cg25487976	-0.00143796	0.00323111	0.657169	0.000332595	0.00175456	0.850003	0.000914977	0.0026517	0.730713
cg25488021	0.0479017	0.0200011	0.0183127	-0.0198367	0.010861	0.0705002	-0.0313499	0.0164145	0.0587512
cg25488046	0.0197708	0.0183526	0.283714	-0.015492	0.00996586	0.122937	-0.006276	0.0150616	0.677717
cg25488058	0.0105631	0.00886954	0.236239	-0.00378927	0.00481635	0.433119	-0.0109037	0.00727903	0.137009
cg25488067	0.0062357	0.0171669	0.717123	0.0012982	0.00932197	0.889497	-0.000595639	0.0140885	0.966353
cg25488082	0.000956082	0.00346721	0.783257	0.0017848	0.00188277	0.345224	-0.000821802	0.00284546	0.773269
cg25488122	0.00122603	0.00710424	0.863301	0.00109016	0.00385775	0.778022	-0.00436456	0.00583028	0.455694
cg25488160	0.0476009	0.0148239	0.00173408	-0.0278579	0.00804971	0.000767866	-0.0256318	0.0121657	0.0373997
cg25488168	-0.0107814	0.0166297	0.518129	0.00618957	0.00903029	0.494519	0.00938216	0.0136476	0.493242
cg25488206	0.00537773	0.00603535	0.374854	-0.00386388	0.00327732	0.240953	-0.00706487	0.00495307	0.156596
cg25488288	-0.00204312	0.00311768	0.513621	0.000685112	0.00169297	0.686497	0.00162869	0.00255861	0.525738
cg25488308	0.00374439	0.00369186	0.312699	-0.00281514	0.00200476	0.163068	-0.00158924	0.00302982	0.600965
cg25488374	-0.0108976	0.0130398	0.405126	0.000821781	0.00708087	0.907819	0.000983802	0.0107014	0.926919
cg25488547	-0.0267165	0.0193489	0.170146	0.00857182	0.0105068	0.416359	0.0205012	0.0158792	0.199384
cg25488567	0.0131948	0.00814351	0.108035	0.00265096	0.0044221	0.550085	-0.0141433	0.00668319	0.0365785
cg25488669	0.00385	0.00353802	0.278895	0.00108777	0.00192122	0.572419	-0.00379599	0.00290357	0.19382
cg25488697	-0.013248	0.00696805	0.0598852	0.00240535	0.0037838	0.526295	0.0118856	0.00571852	0.0399946
cg25488749	-0.0236013	0.024544	0.338365	0.00873287	0.0133279	0.513687	0.0301667	0.0201427	0.137089
cg25488880	0.0223263	0.0300631	0.459278	0.00869305	0.0163249	0.595452	-0.0168271	0.0246721	0.496655
cg25488883	0.00184468	0.0061801	0.765894	0.000659888	0.00335592	0.844477	0.00204628	0.00507186	0.687395
cg25488905	-0.00791024	0.0104872	0.452293	0.00533397	0.00569475	0.350992	0.00399594	0.00860657	0.643358
cg25488916	-0.000160073	0.00737773	0.982729	0.0028318	0.00400626	0.481158	0.00636362	0.00605473	0.295555
cg25488973	-0.00653737	0.013813	0.636954	-0.00392313	0.00750075	0.602004	0.00773877	0.011336	0.49625
cg25488990	-0.00342668	0.00818604	0.676325	0.00231658	0.00444519	0.603314	-0.00348473	0.00671809	0.605006
cg25489002	-0.0113143	0.0192341	0.557574	-0.00772744	0.0104445	0.460963	0.0103502	0.015785	0.513387
cg25489023	-0.00599949	0.0116109	0.606395	0.00772656	0.00630496	0.223014	0.00527794	0.00952879	0.580775
cg25489024	0.00251093	0.00380373	0.510554	0.000642266	0.0020655	0.756428	-0.00195052	0.00312163	0.53337
cg25489027	0.00173888	0.00311192	0.577447	0.000778537	0.00168984	0.645911	-0.00182849	0.00255388	0.475529
cg25489030	0.00994077	0.00889094	0.265969	-0.00583207	0.00482796	0.229647	-0.0131626	0.00729658	0.0739783
cg25489035	0.0588311	0.0584824	0.316641	0.0144595	0.0317572	0.649781	-0.0209983	0.0479951	0.6626
cg25489083	-0.00901626	0.0178743	0.614972	0.0106588	0.00970614	0.274535	-0.00367238	0.014669	0.802784
cg25489113	0.00802546	0.0237865	0.736462	-0.011168	0.0129166	0.389127	0.011706	0.019521	0.549965
cg25489169	-0.00787599	0.00651289	0.229143	0.00320581	0.00353663	0.366675	0.00575519	0.00534497	0.283949
cg25489265	0.0114301	0.00904514	0.209018	-0.00452045	0.0049117	0.359407	-0.00492772	0.00742314	0.508187
cg25489300	0.0154693	0.00970497	0.113815	-0.00776334	0.00527	0.143575	-0.0079344	0.00796464	0.321338
cg25489370	-0.00290251	0.00683993	0.672141	0.00499329	0.00371422	0.181595	0.000491024	0.00561337	0.930454
cg25489405	-2.97485e-05	0.00812902	0.997087	-0.00241794	0.00441423	0.584965	0.00445904	0.00667129	0.505283
cg25489413	0.0130051	0.0335428	0.698976	0.00251797	0.0182144	0.890303	-0.0222586	0.0275278	0.420498
cg25489415	-0.000538501	0.00972715	0.955952	0.00576906	0.00528205	0.277131	0.00235415	0.00798284	0.768625
cg25489460	-0.00457767	0.00941422	0.627756	0.00131622	0.00511212	0.797296	0.00336416	0.00772603	0.664102
cg25489467	-0.000358742	0.00280009	0.898289	-0.00136426	0.00152051	0.37155	0.00187716	0.00229797	0.415764
cg25489472	-0.0185514	0.0130204	0.157048	0.0114678	0.00707034	0.107675	0.0159376	0.0106855	0.13869
cg25489477	-0.00199577	0.0143289	0.889482	0.00107846	0.00778091	0.890018	-0.0063776	0.0117594	0.588681
cg25489517	-0.00747002	0.0161163	0.643917	-0.00393607	0.0087515	0.653769	0.012908	0.0132263	0.331237
cg25489524	0.0601628	0.0423669	0.158424	-0.0112871	0.0230061	0.624679	-0.0466482	0.0347695	0.182476
cg25489720	-0.019047	0.00994381	0.05803	0.00125738	0.0053997	0.816302	0.0169266	0.00816065	0.0403974
cg25489726	-0.00896675	0.00611449	0.145372	-0.000682799	0.0033203	0.837449	0.00427796	0.00501802	0.395778
cg25489840	0.010731	0.0071829	0.138049	0.00172063	0.00390047	0.659981	-0.0124542	0.00589484	0.0368857
cg25489866	0.00404949	0.00463778	0.384483	0.00212893	0.00251841	0.399754	-0.00227765	0.00380612	0.550791
cg25489893	0.00780935	0.00704077	0.26978	-0.00489853	0.00382329	0.202806	-0.00617907	0.0057782	0.287241
cg25490052	-0.0209921	0.0319795	0.512923	0.00124252	0.0173656	0.943089	0.0103078	0.0262449	0.695261
cg25490133	-0.0049244	0.0112274	0.661807	-0.0106869	0.00609669	0.082404	0.00708741	0.00921403	0.443425
cg25490175	-0.0034306	0.00399265	0.392083	0.000659077	0.00216809	0.76171	0.00152496	0.00327668	0.642566
cg25490185	-0.027829	0.0102725	0.00782693	0.00750433	0.00557816	0.181294	0.0152038	0.00843037	0.0740532
cg25490194	0.021821	0.0163342	0.184335	0.00119489	0.00886979	0.893084	-0.026408	0.0134051	0.0513512
cg25490273	-0.0117541	0.0119634	0.328009	0.00301641	0.00649638	0.643335	0.0026974	0.00981809	0.784033
cg25490276	-0.00534773	0.0103258	0.605567	0.000158463	0.0056071	0.977505	0.0022151	0.0084741	0.794276
cg25490280	0.015369	0.0177714	0.389021	-0.00469327	0.00965024	0.627695	-0.0227525	0.0145846	0.121623
cg25490301	0.00174283	0.011521	0.880037	-0.00479696	0.00625617	0.444869	-0.00395225	0.00945505	0.676759
cg25490334	0.00556168	0.013408	0.679093	0.00303012	0.0072808	0.678089	-0.00856338	0.0110036	0.438102
cg25490352	-0.0115126	0.0161621	0.477774	0.0118644	0.00877637	0.179193	0.00978613	0.0132639	0.462205
cg25490362	-0.00351201	0.00846712	0.679109	-0.00501676	0.00459783	0.277606	-0.000108526	0.00694877	0.987567
cg25490376	0.00207415	0.0112263	0.853759	0.00844094	0.00609612	0.168964	0.00733253	0.00921316	0.427818
cg25490383	-0.0161781	0.0243377	0.507611	-0.00454006	0.0132159	0.731855	0.0112966	0.0199734	0.572828
cg25490404	0.00156908	0.00858585	0.85533	0.00341851	0.0046623	0.464981	-0.00267581	0.00704621	0.704861
cg25490410	-0.00390392	0.00452101	0.389737	0.00131374	0.002455	0.593641	0.00139219	0.00371028	0.708216
cg25490411	0.00283183	0.00247569	0.255167	-0.00275094	0.00134435	0.0431118	-0.000569268	0.00203174	0.77986
cg25490475	0.0132967	0.015165	0.382505	0.00208219	0.00823492	0.800857	-0.00918184	0.0124456	0.462231
cg25490527	-0.00888195	0.00962711	0.358236	0.00111237	0.00522772	0.831891	0.00542843	0.00790074	0.493479
cg25490551	0.0053624	0.0149692	0.720859	0.00991938	0.00812859	0.224958	-0.00274201	0.0122849	0.823792
cg25490566	0.00913958	0.0120193	0.448636	-0.00606416	0.00652671	0.354857	-0.00184351	0.00986392	0.852088
cg25490585	0.00241461	0.0133106	0.856383	0.00700494	0.00722792	0.334597	-0.00854627	0.0109237	0.435683
cg25490594	0.0255329	0.0171819	0.140131	-0.0157118	0.00933014	0.09502	-0.0273523	0.0141008	0.0549681
cg25490621	-0.00279778	0.00928558	0.763752	-0.00295459	0.00504226	0.559099	-0.00166365	0.00762046	0.82759
cg25490633	-0.00871152	0.0103302	0.400886	0.00273192	0.0056095	0.627216	0.0116176	0.00847773	0.173362
cg25490655	-0.00108198	0.00960698	0.910533	0.00417852	0.00521679	0.424872	0.000714419	0.00788423	0.927964
cg25490693	0.0219647	0.0107968	0.0443205	-0.00910625	0.00586291	0.123249	-0.017809	0.00886072	0.0468909
cg25490800	0.0147194	0.00886048	0.0995119	-0.0061387	0.00481142	0.204693	-0.00539381	0.00727158	0.45981
cg25490837	-0.010512	0.00760651	0.169781	-0.0018687	0.00413049	0.65186	0.0111665	0.00624248	0.0763997
cg25490858	-0.00701335	0.0061008	0.252811	-0.00207839	0.00331286	0.531716	0.00321929	0.00500678	0.521571
cg25490865	0.00930976	0.00618258	0.134984	-0.0020108	0.00335727	0.550445	-0.00644422	0.0050739	0.206739
cg25490896	0.01867	0.0091666	0.0440777	-0.0124796	0.00497766	0.0136334	-0.0183832	0.00752281	0.0161286
cg25490949	0.00339139	0.00871396	0.697887	-0.00406638	0.00473186	0.39201	-0.0112561	0.00715134	0.118364
cg25490960	-0.0191102	0.015259	0.213084	0.00355138	0.00828594	0.669051	0.0221698	0.0125227	0.0794352
cg25491040	0.0122937	0.0141794	0.387824	0.00698941	0.00769971	0.365995	-0.0199579	0.0116367	0.089145
cg25491066	-0.00858333	0.00832343	0.304697	-0.00329835	0.00451979	0.46709	0.0106795	0.00683084	0.120826
cg25491088	0.00457733	0.00552284	0.409012	-0.000204707	0.00299902	0.945704	-0.00507067	0.00453246	0.265687
cg25491112	0.00410051	0.0093017	0.660198	-0.00505108	0.00505102	0.319499	0.00116671	0.00763368	0.878807
cg25491122	0.00171925	0.00895391	0.848087	0.00224766	0.00486216	0.644797	-0.00116931	0.00734826	0.87386
cg25491145	-0.00357217	0.00239418	0.138555	0.000407431	0.00130009	0.75458	0.00245654	0.00196484	0.213862
cg25491247	-0.0229223	0.0198107	0.24975	0.0131249	0.0107576	0.225054	0.0155207	0.0162582	0.341853
cg25491254	-0.00374742	0.0108503	0.730471	0.000211288	0.00589191	0.971458	0.00231828	0.00890455	0.795082
cg25491265	-0.000513234	0.0103416	0.960509	0.00979498	0.00561569	0.0839147	-0.000918177	0.00848709	0.914046
cg25491287	-0.0161342	0.00832135	0.0550765	-0.00303974	0.00451867	0.502544	0.0140304	0.00682913	0.042298
cg25491321	-0.0113214	0.0123932	0.362966	0.00253437	0.00672975	0.707203	0.0135023	0.0101708	0.187073
cg25491333	0.000626842	0.00866878	0.942486	0.00158634	0.00470733	0.736764	0.000543382	0.00711426	0.939256
cg25491402	0.00761251	0.00869708	0.383321	5.46914e-05	0.0047227	0.990781	-0.00337646	0.00713749	0.637108
cg25491456	0.00752399	0.0129919	0.563687	-0.000723086	0.00705489	0.918551	-0.00159994	0.0106622	0.880994
cg25491558	-0.028269	0.0201326	0.163094	0.0167357	0.0109324	0.128681	0.0155256	0.0165224	0.349444
cg25491601	0.00845853	0.00907523	0.353354	0.00581035	0.00492804	0.240927	-0.00833673	0.00744783	0.265429
cg25491681	-0.0060383	0.017009	0.723265	-0.0014849	0.00923627	0.87257	0.0139437	0.0139589	0.320031
cg25491704	0.100494	0.0417232	0.017676	-0.0145026	0.0226566	0.523434	-0.0725607	0.0342413	0.036332
cg25491935	-0.0414739	0.0240158	0.0869851	0.0354487	0.0130411	0.00762721	0.0178941	0.0197092	0.365911
cg25491948	-0.00446371	0.0215619	0.836378	0.00371798	0.0117086	0.751433	-0.00692172	0.0176953	0.696435
cg25491951	-0.012407	0.0115375	0.284564	0.00728532	0.00626509	0.247409	0.00180984	0.00946853	0.848766
cg25491987	0.000826649	0.00299564	0.783104	-0.00164957	0.00162669	0.312779	0.001269	0.00245845	0.606767
cg25492056	0.0123154	0.0116199	0.291532	-0.0104313	0.00630985	0.101146	-0.00800055	0.00953617	0.403306
cg25492097	-0.00777584	0.00724995	0.285826	-0.00177391	0.00393687	0.653173	0.00536647	0.00594986	0.369055
cg25492112	0.00872428	0.00879255	0.32326	-0.00730173	0.00477454	0.129059	-0.000508083	0.00721584	0.943993
cg25492124	0.000440054	0.0132113	0.973489	0.0125585	0.00717402	0.0828098	0.000134445	0.0108422	0.990129
cg25492135	-0.000284277	0.00793177	0.971475	0.00309114	0.00430712	0.474475	0.000711108	0.00650942	0.913209
cg25492194	-0.00597563	0.0183014	0.744658	-0.0141656	0.00993806	0.156876	0.0107625	0.0150196	0.475159
cg25492195	0.00252557	0.00972445	0.795571	-0.0029098	0.00528058	0.582725	-0.00666839	0.00798063	0.405207
cg25492213	0.00925024	0.00920343	0.317061	0.00250211	0.00499765	0.617613	-0.00974865	0.00755304	0.199517
cg25492232	-0.0585621	0.0215427	0.00762324	0.0195744	0.0116981	0.0971121	0.0412852	0.0176796	0.0213474
cg25492241	0.00251517	0.00361081	0.487543	-0.000617543	0.00196074	0.753394	-0.000682782	0.00296331	0.818199
cg25492247	-0.0132782	0.0112014	0.238414	0.0044206	0.00608261	0.468916	-0.00264793	0.00919275	0.773854
cg25492251	0.00372749	0.00679625	0.584486	0.00373414	0.00369051	0.313843	-0.00679166	0.00557752	0.22595
cg25492319	0.0626686	0.0232912	0.00824371	-0.0176216	0.0126476	0.166344	-0.0402976	0.0191145	0.0372826
cg25492345	0.0201052	0.0121489	0.100796	-0.00677465	0.00659712	0.306715	-0.0116154	0.00997033	0.246542
cg25492350	-0.000433668	0.00279312	0.876899	-0.00117922	0.00151673	0.438545	0.000927472	0.00229225	0.686549
cg25492363	-0.000566286	0.00247197	0.81923	1.26473e-05	0.00134233	0.9925	0.000700483	0.00202869	0.730537
cg25492364	-0.0104686	0.00523379	0.0479442	-0.00134672	0.00284206	0.636543	0.00933877	0.00429525	0.0318322
cg25492383	0.00172837	0.0048352	0.721435	0.0031656	0.00262562	0.230536	-0.00133329	0.00396814	0.737512
cg25492421	-0.00311263	0.00941849	0.741665	0.00102085	0.00511444	0.84216	-0.00681969	0.00772953	0.379544
cg25492440	-0.0109616	0.0199387	0.583596	0.0136097	0.0108271	0.211417	0.0113824	0.0163632	0.488141
cg25492451	-0.00295331	0.0092988	0.75139	-0.00380895	0.00504944	0.452262	0.00360165	0.00763131	0.637892
cg25492458	0.00546505	0.0119761	0.649052	-0.00218944	0.00650327	0.737009	-0.00126629	0.00982849	0.897721
cg25492569	-0.00375862	0.00331642	0.259537	0.00250496	0.00180088	0.167044	0.00129117	0.00272171	0.636157
cg25492574	-0.0288862	0.0146978	0.0518962	0.00771755	0.00798123	0.335684	0.01715	0.0120622	0.157913
cg25492583	-0.00725576	0.00585837	0.218157	-0.0013995	0.00318122	0.660854	0.00713449	0.00480783	0.140687
cg25492585	0.00117211	0.00786483	0.881802	0.00793737	0.00427077	0.0657666	-0.00754228	0.00645448	0.245118
cg25492620	-0.00561324	0.00293877	0.0587286	0.00198063	0.00159581	0.217193	0.00496358	0.00241178	0.0419478
cg25492624	-0.00279776	0.00357368	0.435381	0.0019727	0.00194058	0.311599	-9.87545e-05	0.00293284	0.9732
cg25492645	0.00601315	0.0106658	0.574054	0.00523006	0.00579177	0.368491	-0.00651876	0.0087532	0.458024
cg25492727	-0.00276338	0.00253744	0.278514	0.00116267	0.00137788	0.400607	0.00135488	0.00208242	0.516643
cg25492771	0.02698	0.017111	0.117722	0.00232709	0.00929162	0.802706	-0.0119118	0.0140426	0.398133
cg25492803	-0.00640639	0.00834186	0.444144	-0.00175643	0.00452981	0.698951	0.00276566	0.00684597	0.68701
cg25492837	0.00153654	0.00844455	0.855952	-0.00236219	0.00458557	0.607491	-0.00139978	0.00693024	0.840305
cg25492865	0.00267969	0.00411184	0.515954	-0.00199524	0.00223281	0.373488	-0.00242368	0.00337449	0.474134
cg25492875	0.0117615	0.0193487	0.544528	0.000370753	0.0105067	0.971915	-0.00700628	0.015879	0.659913
cg25492971	-0.0177905	0.0235782	0.452142	0.00665455	0.0128035	0.604285	-0.00289569	0.0193501	0.881317
cg25492985	-0.00713752	0.00807352	0.378589	0.000759396	0.00438409	0.8628	0.00910899	0.00662575	0.171992
cg25493112	0.0087784	0.0163218	0.591779	-0.00980262	0.00886309	0.271138	-0.00336175	0.0133949	0.802304
cg25493146	0.00534591	0.00998763	0.593555	0.00844551	0.00542349	0.122293	-0.0104653	0.00819661	0.204365
cg25493270	-0.00223353	0.00643737	0.729282	0.00624796	0.00349562	0.0766321	0.00390578	0.00528299	0.461292
cg25493276	0.00650073	0.0105555	0.539258	0.00227364	0.00573186	0.692381	-0.00300779	0.00866265	0.729095
cg25493286	-0.000704546	0.0188482	0.97025	-0.0161275	0.010235	0.117961	0.00186783	0.0154683	0.904108
cg25493321	0.00536727	0.0153981	0.728081	0.00980966	0.00836148	0.243251	-0.0127552	0.0126368	0.315015
cg25493335	-4.56498e-05	0.00753401	0.995176	0.00155757	0.00409113	0.704145	0.000490405	0.00618299	0.936926
cg25493385	0.00666206	0.00779855	0.394813	-0.000167716	0.00423478	0.96848	-0.00435646	0.00640009	0.4975
cg25493386	-0.00559754	0.010191	0.583939	0.0089881	0.00553394	0.1072	0.00580457	0.00836353	0.489124
cg25493454	0.0164679	0.013035	0.20913	-0.00611076	0.00707828	0.389845	-0.0146567	0.0106975	0.173444
cg25493477	0.00787826	0.013367	0.556813	-0.00651408	0.00725854	0.371446	-0.00385985	0.01097	0.725619
cg25493545	0.00255222	0.00343673	0.459289	-0.00162593	0.00186622	0.385519	-0.00403496	0.00282044	0.155376
cg25493589	0.00575734	0.0123731	0.642628	-0.0110738	0.00671884	0.10217	-0.00259766	0.0101543	0.798568
cg25493658	-0.00146325	0.00992455	0.883056	0.0133909	0.00538924	0.0144707	-0.00386139	0.00814485	0.636376
cg25493671	0.00709972	0.0164765	0.667385	0.0037226	0.00894709	0.67817	-0.0124754	0.0135219	0.35823
cg25493687	0.0115708	0.00797477	0.149645	-0.00243422	0.00433047	0.575181	-0.00958505	0.00654471	0.145896
cg25493727	-0.00273935	0.00485004	0.573353	0.00166798	0.00263367	0.527835	0.000360433	0.00398031	0.928012
cg25493769	0.00332092	0.00883002	0.707571	0.00480928	0.00479488	0.318061	-0.00472857	0.00724659	0.515425
cg25493878	0.0194413	0.011898	0.10512	-0.00327602	0.00646088	0.613132	-0.0145457	0.00976444	0.139175
cg25493901	0.000624181	0.0155288	0.96801	-0.000606783	0.00843245	0.942766	0.0041447	0.0127441	0.745628
cg25493948	-0.0138046	0.0126351	0.276972	0.00111397	0.0068611	0.87132	0.00998196	0.0103693	0.337836
cg25493973	-0.00344118	0.0181351	0.849853	-0.00583683	0.00984776	0.554594	0.00249086	0.0148831	0.867393
cg25493992	-0.0213124	0.0116075	0.0690461	0.0109939	0.00630313	0.083919	0.014538	0.00952603	0.129846
cg25494016	0.0456634	0.0185303	0.0152777	-0.0123639	0.0100623	0.221796	-0.0313071	0.0152074	0.0418874
cg25494045	0.0010059	0.0115604	0.93082	0.00663718	0.00627755	0.292697	-0.0100129	0.00948737	0.293558
cg25494059	-0.0152922	0.0194615	0.433695	0.00852665	0.010568	0.421502	0.00105869	0.0159716	0.94727
cg25494064	-0.00692488	0.0124154	0.578137	-0.000514666	0.0067418	0.939288	0.00139621	0.010189	0.891257
cg25494094	-0.00132848	0.0115907	0.908958	0.00126275	0.006294	0.84136	0.00262712	0.00951222	0.782925
cg25494151	-0.00138315	0.00224634	0.539341	0.000668821	0.00121981	0.584598	0.000194511	0.00184352	0.916163
cg25494156	0.0141031	0.0159519	0.378569	0.00973049	0.00866219	0.263743	2.36308e-05	0.0130913	0.998563
cg25494159	0.0152845	0.019388	0.432188	-0.00696535	0.0105281	0.509614	-0.0230296	0.0159113	0.150635
cg25494227	-0.00782704	0.0110603	0.480645	0.0109347	0.00600595	0.071379	0.00217078	0.00907689	0.811431
cg25494254	-0.00569288	0.00989409	0.566209	0.000256371	0.0053727	0.962028	0.00367182	0.00811985	0.652013
cg25494261	-0.0189092	0.0176379	0.286033	0.0137809	0.00957775	0.153034	0.0131603	0.014475	0.365245
cg25494270	0.0322734	0.0232345	0.167629	-0.0189342	0.0126168	0.136296	-0.0294952	0.019068	0.124774
cg25494271	-0.0101927	0.0123814	0.412162	0.00579592	0.00672337	0.390532	0.00881307	0.0101611	0.387649
cg25494302	-0.00458742	0.0074672	0.540257	0.00304821	0.00405485	0.45381	0.00405993	0.00612815	0.509034
cg25494408	-0.012273	0.016961	0.470849	0.00268097	0.0092102	0.771533	0.0157579	0.0139195	0.260066
cg25494467	0.00940607	0.0116561	0.421428	-0.00153819	0.00632951	0.808443	-0.00271559	0.00956589	0.777034
cg25494480	-0.000719312	0.00418775	0.863937	0.000687563	0.00227404	0.762954	-0.00112325	0.00343679	0.744416
cg25494536	0.0285173	0.0128963	0.0290851	-0.0202604	0.00700296	0.00459936	-0.0132573	0.0105837	0.213
cg25494562	0.0101988	0.0142369	0.475286	-0.0122037	0.00773095	0.11731	-0.0128637	0.0116839	0.273312
cg25494580	-0.000167722	0.00342767	0.961062	0.000206072	0.0018613	0.912045	-0.00196999	0.00281301	0.48521
cg25494600	-0.000773454	0.00274454	0.778614	-0.00169464	0.00149034	0.257974	0.000957196	0.00225238	0.671688
cg25494605	-0.0227071	0.0153407	0.141681	0.0110521	0.00833031	0.187344	0.0137991	0.0125897	0.275448
cg25494619	0.0266824	0.0126114	0.036623	-0.0049858	0.00684824	0.468135	-0.0234964	0.0103499	0.0251425
cg25494622	0.00416553	0.00926063	0.653732	0.00518846	0.00502872	0.304445	-0.00771776	0.00759998	0.312097
cg25494644	0.00580155	0.0106026	0.585362	-0.00510481	0.00575743	0.377203	-0.0113839	0.00870129	0.193499
cg25494663	0.0187378	0.01648	0.25801	-0.0110732	0.008949	0.218586	-0.0233244	0.0135248	0.0874147
cg25494665	0.00127936	0.00626207	0.838495	-0.00177225	0.00340044	0.603287	-0.00201855	0.00513914	0.695242
cg25494718	-0.00610645	0.0104452	0.560004	0.0065507	0.00567199	0.250626	-0.00779598	0.00857217	0.365099
cg25494722	0.00294995	0.0109077	0.787324	0.000839014	0.00592312	0.887615	0.00474973	0.00895171	0.596769
cg25494723	0.00453671	0.00702395	0.519695	0.00166224	0.00381415	0.66383	-0.00468264	0.00576439	0.418352
cg25494767	-0.000294393	0.0104032	0.977475	-0.00336703	0.00564913	0.552382	0.00367077	0.00853763	0.668071
cg25494789	-0.00229696	0.00228405	0.316791	-0.000758686	0.00124029	0.541997	0.00190354	0.00187447	0.312092
cg25494796	-0.0089979	0.0260376	0.730324	-0.003001	0.014139	0.832305	-0.000112054	0.0213685	0.995825
cg25494804	0.0145984	0.0160115	0.363897	0.00540982	0.00869455	0.535093	-0.00866366	0.0131402	0.511066
cg25494814	0.0104549	0.0106239	0.327229	-0.00216012	0.00576898	0.7088	-0.000859538	0.00871875	0.921647
cg25494845	0.00458247	0.0140203	0.744406	-0.00988708	0.00761332	0.196778	-0.00660877	0.0115061	0.566891
cg25494966	-0.00150867	0.0107954	0.889112	0.00163271	0.00586212	0.781137	0.00843561	0.00885952	0.343108
cg25494988	0.00763861	0.0108041	0.481056	0.00120511	0.00586687	0.837632	-0.00742651	0.0088667	0.404087
cg25494992	-0.0022306	0.00801718	0.78136	0.000181568	0.0043535	0.966808	-0.000132173	0.00657951	0.984009
cg25495011	0.0131125	0.0234949	0.577911	-9.20371e-05	0.0127582	0.994257	-0.0230745	0.0192817	0.233994
cg25495024	0.0429388	0.0466945	0.359811	0.011154	0.0253561	0.660878	-0.0153765	0.0383211	0.689011
cg25495195	-0.0104289	0.0114468	0.364246	0.00110423	0.00621583	0.859326	0.00812546	0.00939409	0.388946
cg25495217	0.00200221	0.00221825	0.368707	0.000381879	0.00120455	0.751823	-0.00285407	0.00182046	0.119806
cg25495311	0.00945375	0.0110953	0.39604	-0.0110694	0.00602501	0.068873	-0.00532614	0.00910569	0.559796
cg25495341	0.036194	0.0122362	0.0037918	-0.0067099	0.00664453	0.314789	-0.0353063	0.010042	0.000637844
cg25495394	-0.00561407	0.00269214	0.0393505	0.00208144	0.00146189	0.157334	0.00143722	0.00220938	0.516721
cg25495396	-0.0338544	0.0272445	0.216652	0.00911728	0.0147943	0.53899	0.0330657	0.0223589	0.142036
cg25495486	-0.00241572	0.00870803	0.781984	-0.0022416	0.00472864	0.636405	0.00139262	0.00714648	0.845856
cg25495534	-0.0243174	0.0213934	0.258144	0.0305851	0.0116171	0.00968725	0.0141576	0.0175571	0.421766
cg25495545	-0.00948374	0.0211072	0.65409	0.0147338	0.0114617	0.201322	0.00587072	0.0173222	0.735321
cg25495572	0.00304126	0.0122425	0.804274	-0.00185662	0.00664794	0.780556	-0.00688718	0.0100471	0.494479
cg25495613	-0.0044121	0.00233102	0.0610154	0.000134858	0.00126579	0.915347	0.00226157	0.00191301	0.239674
cg25495685	0.0101578	0.00339134	0.0033888	-0.00231249	0.00184157	0.211879	-0.00643106	0.00278319	0.0227154
cg25495775	-0.000587973	0.00239289	0.806359	0.000814721	0.00129939	0.531955	0.000244118	0.00196378	0.901297
cg25495776	-0.00254271	0.0114514	0.824692	0.00355334	0.00621837	0.568876	0.0083175	0.00939792	0.378068
cg25495921	0.0207312	0.00965834	0.0340336	-0.00109872	0.00524468	0.834452	-0.0250519	0.00792638	0.00203432
cg25495929	-0.0143816	0.0125279	0.253472	0.00799981	0.0068029	0.242157	0.0101821	0.0102813	0.324179
cg25495939	-0.00274914	0.00630053	0.663449	0.0122977	0.00342132	0.000488027	-0.000889513	0.00517069	0.86373
cg25495951	-0.0389437	0.0186148	0.0387319	0.0175207	0.0101082	0.085842	0.0302187	0.0152767	0.0504188
cg25495986	0.00499743	0.00800506	0.533734	-0.00345335	0.00434691	0.428652	-0.00151057	0.00656956	0.81857
cg25496038	-0.00779024	0.0175152	0.657359	0.00195197	0.0095111	0.837771	-0.000279017	0.0143743	0.984548
cg25496104	0.0110222	0.0213218	0.606231	-0.00746868	0.0115782	0.520229	-0.000595768	0.0174983	0.972901
cg25496129	0.00131439	0.0115507	0.909609	0.0088134	0.00627228	0.162799	-0.0122325	0.0094794	0.199609
cg25496162	5.03164e-05	0.00243515	0.983552	0.000663119	0.00132234	0.61704	0.00096672	0.00199847	0.62954
cg25496213	-0.0114573	0.0119692	0.340546	0.00482941	0.0064995	0.459039	0.00851481	0.00982281	0.387916
cg25496297	-0.00356742	0.00808747	0.660003	0.00357843	0.00439167	0.416934	0.00176269	0.0066372	0.791061
cg25496298	-0.00251294	0.00314676	0.426256	0.00339706	0.00170876	0.0492932	-0.00131722	0.00258248	0.61103
cg25496342	0.0121492	0.0138065	0.380799	-0.00158752	0.0074972	0.832695	-0.0152207	0.0113306	0.181932
cg25496395	0.0012926	0.00698789	0.853588	-0.00412041	0.00379457	0.27991	-0.00102793	0.0057348	0.858076
cg25496404	0.00186706	0.00723449	0.796829	0.0011217	0.00392848	0.775774	-0.0018931	0.00593717	0.750441
cg25496417	-0.00259124	0.00834962	0.756888	0.000179201	0.00453402	0.968545	-0.00135042	0.00685234	0.844134
cg25496451	-0.00634219	0.0094416	0.503165	-0.00236712	0.00512699	0.645209	0.00821211	0.0077485	0.291542
cg25496462	0.028938	0.0173817	0.0987869	-0.0103185	0.0094386	0.276684	-0.0212149	0.0142647	0.139814
cg25496467	-0.011921	0.0112308	0.290804	0.0131684	0.00609854	0.0330009	0.0111373	0.00921683	0.229496
cg25496547	0.00175171	0.0109349	0.873022	-0.00158495	0.0059379	0.79003	-0.00670513	0.00897404	0.456556
cg25496627	-0.00727428	0.0189833	0.702316	0.0015825	0.0103083	0.878272	0.0110469	0.0155792	0.479772
cg25496668	0.00018077	0.0185231	0.992231	0.000721357	0.0100584	0.942958	0.00650262	0.0152015	0.669661
cg25496678	-0.00507661	0.00485889	0.298402	6.60183e-05	0.00263848	0.980083	0.00418282	0.00398758	0.296494
cg25496680	0.00402322	0.00904458	0.657323	-0.00373235	0.0049114	0.448919	0.000943833	0.00742267	0.89905
cg25496699	0.00119291	0.00819847	0.884579	-0.00279538	0.00445194	0.53137	0.00546778	0.00672829	0.418171
cg25496760	0.0573138	0.0202536	0.00553773	-0.015116	0.0109981	0.172107	-0.0481543	0.0166217	0.00454576
cg25496764	0.0776109	0.0293394	0.00935727	0.0131796	0.0159319	0.409889	-0.0864924	0.0240782	0.000491842
cg25496792	0.00504207	0.00489623	0.305369	-0.00142979	0.00265875	0.591826	-0.00433863	0.00401822	0.28262
cg25496828	0.00262639	0.00433611	0.545961	0.00214867	0.0023546	0.363479	-0.00314406	0.00355854	0.378879
cg25496916	-0.000726149	0.00247972	0.7702	0.00100314	0.00134654	0.457876	0.000352638	0.00203505	0.862748
cg25496930	0.00366273	0.0105098	0.728125	0.00357214	0.00570702	0.532663	-0.011832	0.00862511	0.172913
cg25496932	-0.011801	0.00926293	0.205348	0.00500197	0.00502997	0.322194	0.0134823	0.00760187	0.0789053
cg25496947	-0.00952616	0.00884347	0.283749	-0.00131888	0.00480219	0.784106	0.00479618	0.00725762	0.510092
cg25496953	0.00571519	0.00790076	0.470987	0.00132697	0.00429028	0.757681	-0.0058222	0.00648397	0.37118
cg25496959	-0.00809449	0.0124786	0.517906	0.00876425	0.00677617	0.198585	0.00757967	0.0102409	0.460795
cg25496967	-0.00351313	0.00391255	0.371193	0.00339908	0.0021246	0.112496	0.000916169	0.00321094	0.77593
cg25497053	-0.000633575	0.00403461	0.875505	-0.00248243	0.00219088	0.259647	0.000853972	0.00331111	0.796958
cg25497157	-0.00546972	0.0171063	0.749766	-0.000395957	0.0092891	0.966077	0.00144284	0.0140388	0.918329
cg25497169	-0.00558584	0.0118992	0.639692	0.00989288	0.00646153	0.128629	-0.00188818	0.00976541	0.847038
cg25497175	0.0465908	0.0798366	0.5607	-0.0594882	0.0433529	0.172798	0.0436753	0.06552	0.506427
cg25497250	-0.00203683	0.00325695	0.533017	0.000768612	0.00176859	0.664712	0.0025073	0.0026729	0.350277
cg25497375	-0.00174154	0.0111604	0.876283	-0.000887145	0.00606033	0.883885	-0.00155124	0.00915907	0.865819
cg25497399	0.0140323	0.00996503	0.161905	-0.00351271	0.00541122	0.517592	-0.0031379	0.00817806	0.701944
cg25497401	0.00636836	0.0141129	0.652702	0.000927097	0.0076636	0.903932	-0.00244967	0.0115821	0.832885
cg25497409	-0.0190554	0.0122674	0.123215	0.0033871	0.00666145	0.612147	0.015021	0.0100676	0.138557
cg25497482	0.00891708	0.01056	0.400268	-0.000304868	0.00573431	0.957696	-0.0103484	0.00866635	0.235011
cg25497484	0.0339736	0.0254249	0.184231	-0.00980086	0.0138063	0.479278	-0.0263897	0.0208656	0.208636
cg25497487	-0.00944919	0.0121063	0.436763	0.00865859	0.00657398	0.190542	0.00485499	0.00993536	0.626057
cg25497529	0.00236099	0.00710102	0.740156	-0.00138404	0.003856	0.720335	-0.00165828	0.00582764	0.776521
cg25497530	0.028334	0.0170073	0.0985596	-0.00681146	0.00923531	0.462361	-0.0164792	0.0139575	0.240278
cg25497545	0.0147175	0.0227766	0.519518	-0.0126793	0.0123682	0.307538	-0.000514428	0.0186922	0.978094
cg25497550	-0.0023162	0.00755279	0.759675	-0.000431655	0.00410132	0.916371	0.00661791	0.0061984	0.288002
cg25497742	0.00574572	0.0105066	0.585576	-0.00518915	0.00570528	0.365057	0.00133031	0.00862248	0.877669
cg25497767	0.0248015	0.0245389	0.314379	-0.00062063	0.0133252	0.962936	-0.0334612	0.0201385	0.0994497
cg25497788	-0.00320395	0.00247394	0.198003	0.00158971	0.0013434	0.239223	0.00324675	0.0020303	0.112657
cg25497796	-0.00905444	0.020457	0.658918	-0.00863709	0.0111086	0.438524	0.0187235	0.0167886	0.267174
cg25497834	0.0205567	0.0113147	0.0719688	-0.0117988	0.00614412	0.0574048	-0.0130338	0.00928571	0.163243
cg25497850	0.0205763	0.00957304	0.0337939	0.00274481	0.00519836	0.598553	-0.0180852	0.00785637	0.0232187
cg25497868	0.0057156	0.0109908	0.604085	-0.0120836	0.00596824	0.0453266	-0.00305529	0.00901991	0.73546
cg25497877	0.000594615	0.00375236	0.874381	0.00234521	0.00203761	0.252243	-0.00061898	0.00307947	0.841068
cg25497912	0.00712928	0.010829	0.511689	0.00068796	0.00588038	0.907079	-0.0055397	0.00888712	0.534351
cg25497938	0.000952686	0.0100328	0.924521	-0.00282977	0.005448	0.604515	-0.00173625	0.00823365	0.833377
cg25497959	-0.0112711	0.0106844	0.293776	0.00544162	0.00580183	0.350343	0.00872404	0.0087684	0.321949
cg25497964	0.000818494	0.00533717	0.878397	0.00167452	0.0028982	0.564594	-0.00156993	0.00438009	0.720713
cg25498045	-0.00458733	0.0194178	0.813683	0.00171103	0.0105443	0.87139	-0.0110901	0.0159357	0.487944
cg25498107	-0.0652328	0.037099	0.0814705	0.0198194	0.0201455	0.327369	0.0298319	0.0304463	0.329325
cg25498137	0.0032547	0.00840028	0.69917	0.00271642	0.00456153	0.552728	-0.0058123	0.00689391	0.400999
cg25498139	0.00327169	0.0111785	0.770319	-0.00751618	0.00607014	0.21827	0.00258027	0.0091739	0.779038
cg25498258	0.0054742	0.0153289	0.721688	-0.00488885	0.0083239	0.558188	-0.00136115	0.01258	0.914035
cg25498326	0.013851	0.0100861	0.172459	-0.0073138	0.00547694	0.184509	-0.0147258	0.00827739	0.0779948
cg25498327	-0.00120674	0.00246172	0.624968	0.00216686	0.00133677	0.107888	0.00145027	0.00202028	0.474368
cg25498385	0.00197488	0.00727304	0.786489	0.00330079	0.00394941	0.405097	-0.00136561	0.00596882	0.819457
cg25498482	0.0116409	0.0105764	0.273453	-0.00593375	0.00574319	0.303786	-0.00834664	0.00867978	0.33835
cg25498489	0.0138209	0.0156883	0.380255	-0.005548	0.00851905	0.516246	-0.0130415	0.012875	0.313314
cg25498519	0.00967092	0.00694068	0.166318	-0.00134347	0.00376894	0.722181	-0.00354851	0.00569605	0.53459
cg25498536	0.00422171	0.00561586	0.453808	-0.000467359	0.00304953	0.878477	0.00387677	0.0046088	0.40208
cg25498541	0.00142597	0.00355476	0.689092	1.25719e-05	0.00193031	0.994815	0.0010956	0.00291731	0.707974
cg25498638	-0.00899674	0.00973713	0.357528	-0.00127796	0.00528746	0.809466	0.013653	0.00799103	0.0903572
cg25498654	-0.00331668	0.00254459	0.195152	0.00074447	0.00138177	0.591127	0.00288894	0.00208829	0.169342
cg25498715	0.00897367	0.0168372	0.595131	-0.00391184	0.00914293	0.669594	-0.00781029	0.0138179	0.573067
cg25498731	0.0268799	0.0177196	0.132147	-0.00970357	0.00962212	0.315445	-0.0214919	0.0145421	0.14229
cg25498815	-0.0100737	0.00782955	0.200925	0.00408927	0.00425161	0.338251	0.0127449	0.00642553	0.0498064
cg25498843	0.0116952	0.00709224	0.101999	-0.00446366	0.00385123	0.248957	-0.00702088	0.00582043	0.23031
cg25498961	-0.00115221	0.00759202	0.87965	-0.00252603	0.00412263	0.541324	-0.000532658	0.00623059	0.932027
cg25498969	-0.00415002	0.0175852	0.813875	0.0149609	0.00954914	0.120051	0.000722068	0.0144318	0.960187
cg25498973	-0.0163571	0.00943829	0.0858873	-0.00471166	0.00512519	0.359942	0.0105347	0.00774579	0.176593
cg25499012	0.00179551	0.00410661	0.662805	0.000495467	0.00222998	0.824582	-0.00561738	0.0033702	0.0984033
cg25499017	-0.00176046	0.00200152	0.381015	0.000122873	0.00108687	0.910195	0.00201432	0.0016426	0.222705
cg25499021	0.0143816	0.0103925	0.169208	-0.00382748	0.00564336	0.499052	-0.0164055	0.0085289	0.0569993
cg25499033	-0.019301	0.0196664	0.328541	0.000258007	0.0106793	0.980769	0.0150437	0.0161398	0.35333
cg25499044	0.00326302	0.0099543	0.743686	-1.49527e-05	0.00540539	0.997798	0.00152318	0.00816926	0.852433
cg25499067	-0.00143435	0.00403611	0.722986	6.59721e-05	0.00219169	0.976041	0.000683851	0.00331234	0.836817
cg25499099	0.000373722	0.0126458	0.976477	0.000140618	0.00686694	0.9837	-0.00845733	0.0103781	0.41688
cg25499121	-0.0113459	0.0060843	0.0648778	7.84339e-05	0.0033039	0.981103	0.00640188	0.00499324	0.2025
cg25499131	-0.0335409	0.0149639	0.0270043	0.00608154	0.00812574	0.455799	0.0206228	0.0122806	0.095931
cg25499139	0.0050252	0.00672708	0.456651	-0.000764435	0.00365295	0.834628	-0.00320261	0.00552076	0.563031
cg25499175	0.000810071	0.00974045	0.933871	-0.00289673	0.00528927	0.585034	0.00757464	0.00799376	0.345426
cg25499281	-0.0198367	0.0122437	0.108063	0.00676184	0.0066486	0.311369	0.00932436	0.0100481	0.355455
cg25499397	0.0405808	0.0145721	0.00630729	-0.00630741	0.00791293	0.427109	-0.0347409	0.0119589	0.00444028
cg25499461	-0.000480745	0.0023857	0.840671	0.000603469	0.00129549	0.642262	-4.48324e-05	0.00195789	0.981773
cg25499471	0.00231791	0.00689239	0.737286	0.00336126	0.00374271	0.371103	-0.00572947	0.00565642	0.313324
cg25499537	-0.0005802	0.0126255	0.96343	0.00872706	0.00685589	0.205728	0.00120692	0.0103614	0.907483
cg25499543	-0.0022185	0.00853376	0.795375	0.0070528	0.00463401	0.130888	2.08356e-05	0.00700346	0.997632
cg25499552	-0.00144617	0.0174004	0.933914	0.0105297	0.00944877	0.267536	0.00560742	0.0142801	0.69532
cg25499573	-0.000107992	0.00226864	0.962119	-0.0008284	0.00123192	0.502709	-0.00040388	0.00186182	0.828667
cg25499646	0.012031	0.0113007	0.289376	-0.0005234	0.00613652	0.932184	-0.00142993	0.00927422	0.877747
cg25499650	0.00534275	0.0113078	0.637519	0.00603327	0.0061404	0.327983	-0.00943331	0.00928008	0.311617
cg25499661	0.07023	0.0222068	0.00202171	-0.0201908	0.0120587	0.0968984	-0.0438411	0.0182246	0.0178138
cg25499678	-0.00785133	0.00721261	0.278729	0.00224559	0.0039166	0.567577	-0.000578715	0.00591922	0.922294
cg25499728	-0.000842107	0.00254437	0.741298	9.67166e-06	0.00138165	0.994427	8.63603e-05	0.0020881	0.967085
cg25499731	-0.00166522	0.00745695	0.823708	0.0115974	0.00404928	0.00501011	0.00274123	0.00611974	0.655083
cg25499746	-0.00486353	0.0126519	0.701416	-0.000981754	0.00687024	0.886631	-0.00163641	0.0103831	0.875059
cg25499748	-0.00217544	0.00262076	0.40829	0.00020255	0.00142313	0.887082	0.000526973	0.00215079	0.806903
cg25499769	0.00168192	0.0260347	0.948607	0.00433298	0.0141374	0.75981	-0.00359593	0.021366	0.866655
cg25499841	-0.00553996	0.00961969	0.56586	0.000798084	0.0052237	0.87885	0.000301304	0.00789466	0.969625
cg25499905	0.0351642	0.0144199	0.0163452	-0.00368725	0.00783033	0.638649	-0.0284752	0.0118341	0.0177862
cg25499911	0.0178704	0.014187	0.210468	-0.00453625	0.00770381	0.557182	-0.0129627	0.0116429	0.267981
cg25500001	-0.00512537	0.0142413	0.719615	0.0134299	0.0077333	0.085251	-0.0100606	0.0116875	0.39122
cg25500027	-0.0203704	0.0118045	0.0872195	0.00953408	0.0064101	0.139783	0.0129488	0.00968769	0.184104
cg25500028	-0.00422518	0.0157143	0.78853	0.00450356	0.0085332	0.598723	-0.00247542	0.0128964	0.848138
cg25500050	0.0109838	0.0107777	0.310377	-0.00862206	0.0058525	0.143545	-0.00308684	0.00884497	0.727761
cg25500077	-0.0316885	0.0149444	0.0362183	0.00762935	0.00811514	0.349207	0.0214715	0.0122645	0.0827855
cg25500080	-0.00104428	0.00783701	0.89424	0.00658597	0.00425566	0.124596	-0.00135925	0.00643165	0.833015
cg25500196	-0.0446095	0.0204593	0.0313583	0.0279297	0.0111098	0.013386	0.0306378	0.0167905	0.0707587
cg25500204	0.0186173	0.0157428	0.239521	-0.0083066	0.00854866	0.33334	-0.00966579	0.0129197	0.455971
cg25500267	0.0011374	0.00938387	0.903747	-0.00288758	0.00509564	0.572088	-0.00214323	0.00770112	0.781304
cg25500285	0.00769275	0.0026873	0.00503134	-0.000212806	0.00145926	0.884321	-0.00614918	0.00220541	0.00624601
cg25500300	0.00570188	0.0178978	0.750649	-0.00756368	0.00971886	0.438094	-0.0131253	0.0146883	0.373491
cg25500333	0.00417779	0.010136	0.681016	0.00420827	0.00550409	0.446163	-0.00459844	0.00831842	0.581521
cg25500423	2.7922e-05	0.00894406	0.997515	-0.00356915	0.00485681	0.463979	0.00233613	0.00734018	0.750886
cg25500444	0.0154711	0.0130507	0.238389	-0.0107911	0.00708678	0.130701	-0.0223019	0.0107104	0.0396371
cg25500509	-0.00283647	0.00236408	0.232787	-0.0010538	0.00128374	0.413489	0.00169642	0.00194014	0.383818
cg25500519	0.0115315	0.0205333	0.575531	-0.0065407	0.01115	0.558669	-0.0172897	0.0168512	0.307134
cg25500553	-0.00152636	0.00817416	0.852216	-0.00208902	0.00443874	0.638834	0.00393651	0.00670834	0.558535
cg25500642	0.00956789	0.0148289	0.52013	0.00319479	0.00805242	0.692321	-0.0148394	0.0121698	0.225313
cg25500647	0.0242755	0.0208898	0.247721	-0.020119	0.0113436	0.0788974	-0.0154818	0.0171438	0.368468
cg25500709	0.0033318	0.0157864	0.833234	-0.00266223	0.00857232	0.756722	0.00839145	0.0129555	0.51852
cg25500727	0.000802357	0.00331841	0.809393	0.00116504	0.00180197	0.519279	-1.53357e-05	0.00272334	0.995517
cg25500738	-0.00715378	0.015518	0.645711	0.00363047	0.00842663	0.667433	-0.000256	0.0127353	0.983999
cg25500751	0.00510899	0.0111022	0.646298	-0.012492	0.00602875	0.0405963	-0.00590371	0.00911135	0.518367
cg25500773	0.00511264	0.0154206	0.740863	0.0101539	0.00837373	0.227884	-0.0101586	0.0126554	0.42387
cg25500795	0.0106772	0.00927637	0.252224	-0.00109532	0.00503726	0.828265	-0.00323801	0.0076129	0.671426
cg25500853	0.00333881	0.00697729	0.633226	0.000623145	0.00378881	0.869663	-0.00216982	0.0057261	0.705467
cg25500897	0.000634605	0.00219557	0.773096	-1.14553e-05	0.00119224	0.992351	-0.000657032	0.00180185	0.716079
cg25500948	-0.00357248	0.0204463	0.861617	0.00285404	0.0111028	0.797615	-0.000326348	0.0167798	0.984518
cg25501093	-0.000581358	0.00573034	0.919376	-0.00339809	0.0031117	0.277202	0.00253787	0.00470276	0.590526
cg25501099	0.00423373	0.0123297	0.73197	0.000497022	0.00669528	0.940958	-0.00093646	0.0101187	0.926431
cg25501102	0.000128889	0.00839248	0.987775	0.00602997	0.0045573	0.188531	-0.000415853	0.00688751	0.951964
cg25501116	0.00172485	0.00832118	0.836171	0.00112472	0.00451857	0.803894	0.00107661	0.006829	0.87502
cg25501139	0.0030773	0.0189957	0.871603	-0.00170017	0.010315	0.869385	-0.00649041	0.0155893	0.677974
cg25501191	-0.00100558	0.0237404	0.966291	0.016843	0.0128915	0.194101	-0.0074347	0.0194832	0.703497
cg25501224	0.00126833	0.0070673	0.857904	-0.00525643	0.00383769	0.173575	-9.54475e-05	0.00579997	0.9869
cg25501235	0.00793816	0.0105614	0.453883	0.00681286	0.00573504	0.237418	-0.0117532	0.00866746	0.177872
cg25501246	-0.0229809	0.0124917	0.0685092	-0.00374443	0.00678324	0.58206	0.0174157	0.0102516	0.0921782
cg25501329	-0.0366455	0.0167263	0.0305688	0.0128467	0.00908272	0.160064	0.0138101	0.0137269	0.316591
cg25501335	-0.00862005	0.00750962	0.253513	-0.00256991	0.00407788	0.529866	0.00623551	0.00616297	0.313868
cg25501374	0.00402144	0.0112059	0.720381	-0.00340209	0.00608502	0.577235	0.0118226	0.00919639	0.201293
cg25501422	0.00787274	0.00920016	0.394014	0.00216236	0.00499588	0.665987	-0.00369644	0.00755036	0.625412
cg25501446	0.00707653	0.00863146	0.414073	0.00351374	0.00468706	0.455055	-0.000492204	0.00708364	0.94473
cg25501547	-0.00390804	0.00670363	0.561104	-0.000362477	0.00364021	0.920862	0.00824783	0.00550151	0.136688
cg25501712	0.000140131	0.0191462	0.994174	-0.0146776	0.0103968	0.160847	0.00916012	0.0157128	0.561106
cg25501720	-0.00616489	0.012295	0.617082	0.0027715	0.00667646	0.678865	0.00246756	0.0100902	0.807261
cg25501730	-0.000448237	0.00770883	0.953738	0.00495599	0.00418606	0.238994	0.0041678	0.00632646	0.511408
cg25501748	0.00312133	0.0038126	0.414734	-0.00129479	0.00207032	0.533	0.00055523	0.00312891	0.85948
cg25501817	0.00248387	0.00768856	0.747262	6.69311e-05	0.00417505	0.987239	-0.00373893	0.00630982	0.554694
cg25501844	-0.00342581	0.00237079	0.151297	-0.00113955	0.00128739	0.378	0.00309158	0.00194565	0.114937
cg25501891	0.0024082	0.00256302	0.349485	0.000290664	0.00139178	0.834956	-0.00373123	0.00210341	0.0788482
cg25501925	0.00453244	0.006308	0.473959	0.00174673	0.00342538	0.611116	-0.00340384	0.00517683	0.512224
cg25501930	0.0034108	0.0181666	0.851417	0.00471622	0.00986483	0.633539	-0.0153639	0.0149089	0.305026
cg25502018	0.0105034	0.0173096	0.545235	-0.00368878	0.00939946	0.695488	-0.012322	0.0142056	0.387609
cg25502047	-0.00167924	0.00777419	0.829386	0.00394998	0.00422155	0.351492	0.00390068	0.0063801	0.542208
cg25502086	-0.00604653	0.0138361	0.662959	0.0102077	0.00751327	0.177047	0.00487055	0.0113549	0.668808
cg25502093	-0.000231195	0.00227719	0.919317	0.000283934	0.00123656	0.818817	0.000922858	0.00186884	0.622422
cg25502132	-0.00991298	0.00682103	0.148988	0.00579941	0.00370396	0.120284	0.00683611	0.00559786	0.224621
cg25502142	-0.0150818	0.00843645	0.0765794	0.000711301	0.00458117	0.876896	0.0111613	0.0069236	0.109812
cg25502144	0.0193613	0.0243573	0.428391	0.007323	0.0132265	0.580935	-0.00789091	0.0199895	0.693789
cg25502179	0.00339261	0.00598499	0.571969	-0.00178621	0.00324997	0.583703	-0.00201656	0.00491174	0.682194
cg25502233	-7.82558e-05	0.0150524	0.995861	0.00723337	0.00817378	0.378115	0.00820275	0.0123532	0.508067
cg25502267	0.00669946	0.0192771	0.728854	0.0158072	0.0104679	0.133893	-0.0114321	0.0158203	0.471446
cg25502288	0.00953182	0.00849315	0.264181	0.00257562	0.00461196	0.577661	-0.00356982	0.00697013	0.609566
cg25502312	-0.0354196	0.0395178	0.372053	-0.00427454	0.021459	0.842478	0.0486727	0.0324314	0.136275
cg25502399	-0.00138781	0.00736967	0.850978	-0.00313868	0.00400188	0.434549	0.00523236	0.00604811	0.388854
cg25502404	-0.00272112	0.00929984	0.77038	0.00352522	0.00505001	0.486611	-0.00376915	0.00763216	0.622396
cg25502410	0.00521338	0.0158224	0.74241	0.000749147	0.00859191	0.930677	-0.00270271	0.0129851	0.835505
cg25502450	0.000787353	0.0237907	0.973659	0.00423659	0.0129188	0.743581	-0.00178238	0.0195244	0.927428
cg25502462	-0.0125565	0.011365	0.271638	0.0134277	0.00617141	0.03171	0.0111076	0.00932696	0.236251
cg25502475	0.00251982	0.00714678	0.725077	0.00399608	0.00388085	0.305414	-0.00351892	0.0058652	0.549763
cg25502538	-0.00104064	0.0147771	0.943985	0.00585884	0.00802425	0.466856	0.00455716	0.0121272	0.707804
cg25502618	-0.0040582	0.00706913	0.56709	0.00469338	0.00383868	0.224074	0.00322761	0.00580147	0.579106
cg25502641	0.0145777	0.0111801	0.19499	-0.0110063	0.00607101	0.0725696	-0.0208959	0.00917522	0.0246942
cg25502643	0.0528052	0.0207873	0.0124724	-0.00875073	0.011288	0.439869	-0.0207261	0.0170597	0.226999
cg25502673	0.0301419	0.0221498	0.176352	-0.0215795	0.0120278	0.0755395	-0.0261345	0.0181778	0.153355
cg25502803	0.0205457	0.0189705	0.281162	-0.0142679	0.0103014	0.16884	-0.0122854	0.0155687	0.431743
cg25502818	-0.0163867	0.0203644	0.422744	0.00600453	0.0110583	0.588236	0.0158827	0.0167126	0.344021
cg25502901	0.0022299	0.0069493	0.748909	-0.0020037	0.00377362	0.596506	-0.00153326	0.00570313	0.788552
cg25502950	0.00242685	0.00292461	0.408447	-0.00035213	0.00158813	0.824937	-0.00112781	0.00240016	0.639364
cg25503020	-0.0124292	0.0168422	0.4621	-0.0118914	0.00914567	0.196242	0.0113866	0.013822	0.411833
cg25503026	0.000830311	0.0105226	0.93725	0.0029101	0.00571398	0.611566	-0.00106067	0.00863564	0.90247
cg25503044	0.000416197	0.0136812	0.975786	-0.00335733	0.00742915	0.652221	-0.000882486	0.0112278	0.937495
cg25503059	-0.00142532	0.00170643	0.405382	0.000747927	0.00092663	0.421323	-0.000590894	0.00140043	0.673894
cg25503086	0.00255697	0.00343736	0.458538	0.000694947	0.00186656	0.710375	-0.00280977	0.00282096	0.321421
cg25503104	-0.000998517	0.00741639	0.893145	-0.00773185	0.00402726	0.0574629	0.00729452	0.00608646	0.233305
cg25503115	0.00990013	0.01017	0.332461	-0.00242481	0.00552254	0.661469	-0.0032637	0.00834631	0.696528
cg25503136	-0.00766222	0.00819586	0.351893	0.000542411	0.00445052	0.90322	0.00202455	0.00672615	0.763985
cg25503149	-0.0158175	0.0135717	0.246346	0.00358034	0.0073697	0.628061	0.0186893	0.0111379	0.09619
cg25503153	-0.000767908	0.00709384	0.913995	0.00411924	0.00385211	0.287254	0.00318473	0.00582175	0.58546
cg25503169	0.0253494	0.0154158	0.102952	-0.0104019	0.00837108	0.216656	-0.0154092	0.0126513	0.225833
cg25503259	0.0020668	0.00688917	0.764738	3.12351e-06	0.00374096	0.999335	-0.00528143	0.00565378	0.352277
cg25503323	0.0411979	0.0246317	0.097257	-0.0192576	0.0133755	0.152775	-0.019728	0.0202147	0.331243
cg25503348	0.00494714	0.00726772	0.497491	-0.00331534	0.00394652	0.402694	-0.00296935	0.00596444	0.619589
cg25503381	-0.0041075	0.00547229	0.454497	0.0049936	0.00297157	0.0957057	-0.000511832	0.00449098	0.90947
cg25503398	0.00265828	0.00203765	0.194758	-0.000694168	0.00110648	0.531721	-0.00275358	0.00167225	0.102488
cg25503410	0.0131201	0.0100542	0.194641	0.00608554	0.00545967	0.267436	-0.0134304	0.00825129	0.106456
cg25503445	0.00638616	0.00816325	0.435716	-0.0051715	0.00443282	0.245879	-0.00559059	0.00669939	0.405812
cg25503505	-0.0117187	0.00933071	0.211805	0.00833254	0.00506677	0.102918	0.00372527	0.0076575	0.62759
cg25503524	0.0192668	0.0106576	0.073371	-0.00450016	0.00578732	0.43848	-0.0104224	0.00874647	0.235979
cg25503540	0.0115225	0.00980341	0.24239	-0.0105311	0.00532346	0.0504023	-0.000530961	0.00804543	0.947501
cg25503542	0.00811145	0.00724207	0.265134	-0.00322104	0.0039326	0.414522	0.000547589	0.0059434	0.926759
cg25503565	-0.0077804	0.00752108	0.303182	0.00472816	0.00408411	0.249495	0.00727368	0.00617238	0.24117
cg25503618	0.0139923	0.00943226	0.140815	-0.00839703	0.00512192	0.10398	-0.00453734	0.00774083	0.558972
cg25503687	-0.00345495	0.00778616	0.65811	0.00312937	0.00422805	0.460788	0.000654522	0.00638992	0.918601
cg25503695	-0.0100565	0.0237266	0.672502	0.010717	0.012884	0.407323	0.0192621	0.0194718	0.324722
cg25503730	-0.00666645	0.016217	0.681815	0.00557371	0.00880618	0.528092	0.0129851	0.0133089	0.331369
cg25503799	0.0438865	0.0188387	0.0216529	-0.0176535	0.0102298	0.0872106	-0.031558	0.0154604	0.0436234
cg25503881	-0.00179977	0.00283012	0.52614	0.00176866	0.00153682	0.252284	0.00129767	0.00232261	0.577494
cg25503888	-0.00378366	0.0319573	0.905969	0.0113308	0.0173535	0.515156	-0.0145931	0.0262266	0.57905
cg25503903	0.00288534	0.00565344	0.610815	-0.00347348	0.00306993	0.260327	-0.000901964	0.00463964	0.846218
cg25503913	-0.002803	0.00831039	0.736542	-0.00348504	0.00451272	0.44161	0.0010026	0.00682014	0.883396
cg25503984	-0.012091	0.0149136	0.419266	0.00338628	0.0080984	0.676659	0.0133121	0.0122392	0.279123
cg25503999	-0.0332225	0.0230399	0.152156	0.00894846	0.0125111	0.475977	0.0217793	0.0189083	0.251884
cg25504086	-0.00633285	0.0111837	0.572373	0.00520159	0.006073	0.393577	0.00699706	0.00917822	0.44748
cg25504129	0.02044	0.00952902	0.034151	-0.0038205	0.00517446	0.461881	-0.0162579	0.00782025	0.0399468
cg25504140	0.0103857	0.0134422	0.441406	-0.0042045	0.0072994	0.565788	-0.00227737	0.0110317	0.83683
cg25504143	-0.013597	0.00965306	0.161782	0.0095794	0.00524182	0.0703359	0.00495424	0.00792204	0.533021
cg25504214	-0.0124379	0.0215919	0.565761	-0.00639778	0.0117249	0.586405	0.0223367	0.01772	0.210143
cg25504217	-0.0273246	0.0115366	0.0196042	0.0110276	0.0062646	0.0811363	0.0248271	0.00946779	0.00997222
cg25504222	0.00309759	0.00288805	0.285819	0.000681585	0.00156827	0.664698	-0.00421746	0.00237016	0.0779357
cg25504273	0.0025698	0.00355523	0.471324	0.000432644	0.00193057	0.823094	-0.00283281	0.0029177	0.333726
cg25504385	0.0348641	0.0223198	0.121155	-0.0116122	0.0121201	0.340117	-0.0346879	0.0183173	0.0608891
cg25504403	-2.10685e-06	0.00428778	0.999609	-0.00110058	0.00232835	0.637373	-0.000209402	0.00351888	0.952655
cg25504430	0.0133838	0.0073648	0.0718986	-0.00125706	0.00399924	0.75387	-0.00581427	0.00604412	0.338174
cg25504443	-0.00283892	0.00323768	0.382486	0.000634034	0.00175813	0.719067	0.00340511	0.00265709	0.202706
cg25504557	0.0029858	0.00989244	0.763354	-0.00221191	0.0053718	0.681314	0.00216119	0.00811849	0.790579
cg25504605	0.0114048	0.0277474	0.681856	-0.0175341	0.0150674	0.24706	-0.00675414	0.0227716	0.767329
cg25504607	-0.0162286	0.0207632	0.436127	0.000961018	0.0112748	0.932229	-0.00120052	0.0170399	0.943961
cg25504621	-0.0132388	0.00904727	0.14624	0.00061328	0.00491286	0.900885	0.00717938	0.00742488	0.335697
cg25504654	-0.00667641	0.0117745	0.571853	0.00425907	0.00639379	0.506725	-0.00125425	0.00966304	0.896963
cg25504717	-0.0114956	0.0121794	0.347315	0.00861878	0.00661369	0.195237	0.00584435	0.00999537	0.559943
cg25504749	-0.0120489	0.0181531	0.508244	0.0121724	0.00985749	0.219523	0.0145817	0.0148978	0.329835
cg25504771	0.00665078	0.0170892	0.697895	-0.00809997	0.00927978	0.384639	-0.00778377	0.0140247	0.580018
cg25504788	-0.00495487	0.0106147	0.64157	0.00363465	0.00576398	0.529623	-0.000358783	0.0087112	0.967222
cg25504824	-0.00178581	0.00760577	0.814803	0.00158662	0.00413009	0.701602	-0.00119464	0.00624188	0.848572
cg25504868	0.0290338	0.00834335	0.000720137	-0.015038	0.00453061	0.00122495	-0.0129188	0.00684719	0.0618333
cg25504884	0.00651646	0.0106018	0.54005	-0.00846332	0.00575699	0.144391	0.00183751	0.00870063	0.833127
cg25504966	-0.00747658	0.00865561	0.389586	-0.00353699	0.00470018	0.453344	0.0156452	0.00710345	0.0297178
cg25505023	0.0621001	0.0323089	0.0571836	-0.0145919	0.0175444	0.407375	-0.0508121	0.0265152	0.0579169
cg25505041	-0.0128216	0.0097305	0.190352	0.00158245	0.00528386	0.765134	0.0112467	0.00798559	0.16184
cg25505044	-0.00598785	0.0144932	0.680302	0.00116844	0.00787013	0.882248	0.00133046	0.0118943	0.911141
cg25505069	0.00121926	0.0048793	0.803144	-0.000347801	0.00264956	0.895804	-0.000134649	0.00400433	0.973236
cg25505089	0.0219277	0.00916138	0.0183816	-0.0070223	0.00497482	0.160899	-0.0167155	0.00751853	0.0282439
cg25505106	-0.0242764	0.0140215	0.086189	0.00669801	0.00761397	0.38094	0.0243201	0.0115071	0.0368201
cg25505109	-0.0065691	0.0120779	0.587615	-0.00662307	0.00655855	0.314789	0.00805759	0.00991204	0.418026
cg25505132	-0.0181855	0.0094799	0.0576621	0.0108387	0.00514779	0.0375228	0.0117586	0.00777993	0.133554
cg25505137	0.017568	0.010032	0.0826997	0.00160687	0.0054476	0.768574	-0.0132085	0.00823305	0.11151
cg25505297	-0.0100048	0.0175241	0.569223	0.0176755	0.00951596	0.0659212	0.00130766	0.0143816	0.927717
cg25505476	-0.00800223	0.00646478	0.218419	0.00328283	0.00351051	0.351763	0.00316247	0.0053055	0.55235
cg25505531	0.0147446	0.0210058	0.484206	0.0199915	0.0114066	0.0824521	-0.0116831	0.017239	0.499375
cg25505563	-0.0023443	0.00701658	0.738934	-0.00605644	0.00381015	0.114805	0.00920346	0.00575834	0.112848
cg25505605	0.00101261	0.0027645	0.714851	-0.00103318	0.00150118	0.492745	0.00113203	0.00226876	0.6188
cg25505610	-0.00149531	0.00328474	0.649842	0.00127985	0.00178368	0.474567	-0.00162811	0.00269571	0.547112
cg25505611	-0.00558836	0.00241518	0.0225343	0.00100473	0.0013115	0.445263	0.00416108	0.00198208	0.0380738
cg25505621	0.0178816	0.0099589	0.075314	0.00227298	0.00540789	0.67508	-0.0134603	0.00817304	0.102429
cg25505676	0.00550435	0.0169095	0.745408	0.000376399	0.00918222	0.967376	-0.003094	0.0138772	0.823984
cg25505729	-0.00122518	0.00290543	0.674077	1.63756e-05	0.00157771	0.991737	0.000178027	0.00238442	0.940619
cg25505775	0.0212524	0.00789734	0.00823385	-0.00510379	0.00428842	0.236556	-0.00979297	0.00648116	0.133658
cg25505785	0.013441	0.0147388	0.36379	-0.00650306	0.00800347	0.418243	-0.00742411	0.0120958	0.54063
cg25505880	-0.00802377	0.0112431	0.47695	0.000472382	0.00610526	0.938468	0.00215276	0.00922699	0.815953
cg25505974	-0.0042663	0.00271124	0.118461	0.000558463	0.00147226	0.705178	0.00273077	0.00222505	0.222335
cg25506045	0.00526248	0.0105144	0.617722	-0.00370617	0.00570954	0.517614	-0.00541515	0.00862892	0.531594
cg25506055	-0.0131479	0.00750734	0.082676	0.00567324	0.00407664	0.166838	0.0107433	0.0061611	0.0839992
cg25506059	-0.0027523	0.0237691	0.908028	-0.00329282	0.0129071	0.79911	0.0195479	0.0195068	0.318492
cg25506095	0.0142073	0.00839327	0.0933424	0.00499722	0.00455772	0.275286	-0.010111	0.00688816	0.144992
cg25506106	0.00143978	0.00342754	0.67526	-0.000685999	0.00186123	0.713154	-0.0010717	0.0028129	0.703943
cg25506127	-0.000520962	0.00281874	0.85371	-0.00182378	0.00153063	0.236013	0.00320634	0.00231327	0.168531
cg25506186	0.00233228	0.0131026	0.859049	-0.00526213	0.00711499	0.461128	-0.00153064	0.010753	0.887067
cg25506195	-0.00421654	0.00276777	0.130518	0.000108823	0.00150296	0.94241	0.00342305	0.00227145	0.134679
cg25506204	-0.00599906	0.00370825	0.108578	0.00135449	0.00201366	0.502579	0.0040458	0.00304327	0.186458
cg25506215	-0.00368311	0.0101354	0.717011	0.00266121	0.00550375	0.629683	0.0024529	0.00831791	0.768631
cg25506220	-0.0120394	0.0106336	0.260013	0.00135838	0.00577429	0.814455	0.00830991	0.00872677	0.343067
cg25506256	-0.000387461	0.00298644	0.897009	0.00178075	0.0016217	0.274568	-0.00234488	0.0024509	0.340795
cg25506282	-0.00333695	0.0163923	0.839067	0.000745974	0.00890136	0.933364	0.00713498	0.0134528	0.596923
cg25506287	-0.000343209	0.00649973	0.957984	-0.00088608	0.00352949	0.802243	0.00814506	0.00533417	0.129642
cg25506288	0.00136649	0.00384839	0.723209	-0.00411189	0.00208975	0.0516262	0.0011757	0.00315828	0.710417
cg25506325	-0.00750072	0.00818685	0.361571	0.002557	0.00444563	0.566351	0.00814093	0.00671876	0.228234
cg25506326	-0.00553766	0.00941537	0.557636	-0.000371924	0.00511274	0.942141	0.00696569	0.00772697	0.369304
cg25506386	0.00345555	0.00692188	0.61862	0.00120246	0.00375873	0.749642	-0.00068643	0.00568063	0.904041
cg25506396	0.000431841	0.0032122	0.893302	-0.00366113	0.00174429	0.038112	0.00181488	0.00263618	0.492617
cg25506413	0.00246688	0.0031988	0.442248	0.0039003	0.00173701	0.0267413	-0.00250855	0.00262518	0.341382
cg25506432	-0.0137103	0.0183161	0.455733	-0.00538998	0.00994604	0.588968	-0.000879276	0.0150316	0.95346
cg25506501	-0.0326154	0.0383167	0.396505	0.0306225	0.0208068	0.143942	0.0341004	0.0314456	0.280547
cg25506514	0.00288712	0.005126	0.574424	0.000381052	0.00278353	0.891364	-0.00282033	0.00420679	0.503994
cg25506540	-0.00563659	0.00619007	0.364505	-0.00138645	0.00336134	0.680797	0.00549467	0.00508005	0.281788
cg25506608	0.00513683	0.00930847	0.582175	0.000419436	0.0050547	0.934019	-0.0126994	0.00763924	0.0992814
cg25506686	-0.0237909	0.011587	0.0424206	-0.000156241	0.00629197	0.980234	0.0299471	0.00950916	0.00210765
cg25506700	0.000748741	0.0178642	0.966644	0.00089243	0.00970063	0.926868	-0.00202149	0.0146607	0.890584
cg25506747	0.00109227	0.0107148	0.91899	-0.00372905	0.00581837	0.522914	-0.000686348	0.0087934	0.937928
cg25506797	-0.00326666	0.0035137	0.354567	0.00376696	0.00190801	0.050856	-0.00106034	0.00288361	0.713794
cg25506849	0.0154827	0.00818632	0.0612156	-0.000821361	0.00444534	0.853751	-0.00891026	0.00671832	0.1875
cg25506879	-0.00157237	0.00309665	0.612636	0.00172649	0.00168155	0.3068	0.000841854	0.00254135	0.741076
cg25506900	-0.00183842	0.00348664	0.599064	0.000576976	0.00189332	0.761137	0.00181303	0.0028614	0.527646
cg25506915	0.0123608	0.00896032	0.170537	-0.00323165	0.00486564	0.507966	-0.00724114	0.00735353	0.326925
cg25507001	0.00179341	0.0032065	0.577092	-0.00339536	0.0017412	0.0537192	-0.00396716	0.0026315	0.134533
cg25507121	0.00649045	0.00934377	0.488753	0.00114199	0.00507386	0.82234	-0.0090545	0.00766821	0.240235
cg25507226	0.0313909	0.0153001	0.0425753	-0.020548	0.00830826	0.0149205	-0.0110992	0.0125564	0.378651
cg25507238	0.0227681	0.0120385	0.0612173	-0.0115235	0.00653714	0.0807145	-0.00176858	0.00987968	0.858258
cg25507299	-0.00906947	0.0152407	0.553012	0.00864851	0.00827604	0.298311	0.0182697	0.0125077	0.146956
cg25507371	-8.13263e-05	0.00322569	0.979931	-0.000824252	0.00175162	0.638882	0.00179349	0.00264725	0.499517
cg25507382	-0.00142105	0.00267184	0.595893	0.00112795	0.00145086	0.438573	0.00143316	0.00219271	0.514732
cg25507406	0.00810491	0.0103266	0.434223	-0.00627852	0.00560755	0.2653	0.000450695	0.00847478	0.957684
cg25507508	0.0105942	0.01203	0.380427	0.00713882	0.00653255	0.276866	-0.0144091	0.00987274	0.147283
cg25507518	0.00197663	0.00852264	0.817026	-0.000437332	0.00462797	0.924886	-0.000563994	0.00699433	0.935878
cg25507584	0.00700289	0.0117343	0.551876	0.00119634	0.00637198	0.851419	-0.00407607	0.00963008	0.672929
cg25507693	-0.0191284	0.0180822	0.292438	0.00609526	0.00981902	0.536041	0.0107799	0.0148396	0.469122
cg25507719	0.000218509	0.00779053	0.977675	0.00451796	0.00423042	0.287872	-0.00137979	0.0063935	0.829535
cg25507767	-0.0562915	0.0229881	0.0159158	0.0292224	0.012483	0.0210353	0.037136	0.0188658	0.0515346
cg25507779	0.00701677	0.0112354	0.533577	-0.00378897	0.00610105	0.535861	0.00082426	0.00922061	0.928932
cg25507845	-0.0013715	0.00475642	0.773623	0.00141919	0.00258283	0.583796	-0.00109822	0.00390348	0.778976
cg25507871	0.00846924	0.00855973	0.324625	-0.00244877	0.00464811	0.599372	-0.00986675	0.00702477	0.162968
cg25507885	0.000811287	0.0328879	0.980364	-0.0291861	0.0178588	0.105061	0.0146817	0.0269903	0.587569
cg25507958	0.0141596	0.0148739	0.343196	-0.000752636	0.00807684	0.925927	-0.012121	0.0122067	0.322899
cg25508181	0.0703443	0.0264557	0.0090084	-0.0422401	0.014366	0.00399773	-0.0505445	0.0217116	0.021741
cg25508217	-0.00292324	0.0036355	0.423085	0.0011169	0.00197415	0.572707	0.00252039	0.00298357	0.40008
cg25508228	-0.00267043	0.00234556	0.257383	0.00081673	0.00127369	0.522706	0.00248035	0.00192495	0.200266
cg25508273	-0.00947037	0.0143587	0.510916	0.0054129	0.00779706	0.489006	0.00815364	0.0117838	0.490436
cg25508319	0.00936318	0.0140456	0.506406	-0.000745601	0.00762705	0.922303	-0.0011398	0.0115269	0.921412
cg25508321	0.00391725	0.0100253	0.696748	-0.0049187	0.00544396	0.368226	-0.00242494	0.00822754	0.768752
cg25508376	0.00487913	0.00687004	0.47908	0.000726318	0.00373057	0.845992	0.00155819	0.00563808	0.782783
cg25508419	0.0214161	0.0120042	0.0771727	0.00151284	0.00651853	0.816905	-0.0208155	0.00985156	0.03687
cg25508450	0.00603044	0.022647	0.790522	-0.0302989	0.0122978	0.0152972	0.00578005	0.0185859	0.756395
cg25508472	-0.000403432	0.00265259	0.879395	-0.000500304	0.00144041	0.729004	0.00191626	0.00217692	0.380636
cg25508527	0.00223225	0.00346547	0.520825	0.000290054	0.00188183	0.877786	-0.00271649	0.00284403	0.341595
cg25508545	0.000716551	0.00669039	0.914904	-0.00371044	0.00363302	0.309348	-0.00119725	0.00549065	0.827792
cg25508573	0.00868217	0.00926206	0.350611	-0.00403761	0.00502949	0.423829	-0.00268165	0.00760115	0.724917
cg25508605	-0.00598662	0.00377657	0.115791	-0.000870969	0.00205076	0.67188	0.00534587	0.00309934	0.0873647
cg25508633	-0.00951564	0.00934166	0.310616	0.00815058	0.00507272	0.110976	0.00650468	0.00766648	0.398026
cg25508638	-0.00612709	0.00881424	0.488437	0.00197058	0.00478632	0.681352	5.86121e-05	0.00723364	0.99355
cg25508679	0.000543106	0.00592907	0.927182	0.00027074	0.00321961	0.933137	-0.00247956	0.00486585	0.611364
cg25508830	0.000501059	0.00762723	0.947741	-0.00267217	0.00414175	0.520155	-0.00284904	0.00625949	0.649895
cg25508834	-0.0175178	0.00569904	0.00266516	0.00295916	0.0030947	0.341067	0.0169318	0.00467707	0.000446622
cg25508862	-0.0013138	0.0064948	0.840068	0.00157856	0.00352681	0.655331	-0.00244775	0.00533013	0.646976
cg25509106	0.01815	0.0115599	0.119269	-0.00562784	0.00627727	0.371921	-0.00898685	0.00948694	0.345569
cg25509121	0.00194161	0.00551866	0.725642	-0.0023509	0.00299675	0.434443	-0.00172691	0.00452903	0.703718
cg25509137	-0.00154229	0.00833499	0.85354	-0.00260178	0.00452608	0.566572	-0.00260315	0.00684033	0.704265
cg25509174	-0.00442693	0.00736543	0.549049	0.000671314	0.00399958	0.867013	0.00488729	0.00604464	0.420529
cg25509184	-0.010469	0.0114685	0.36332	0.00473496	0.00622763	0.448694	0.00761311	0.00941193	0.420331
cg25509259	-0.00631492	0.00776453	0.417801	-0.00111852	0.0042163	0.791286	0.00114293	0.00637216	0.857983
cg25509306	-0.00124179	0.0131034	0.924671	-0.00741148	0.00711543	0.299878	-0.000439072	0.0107537	0.967505
cg25509343	-0.00368797	0.0206519	0.858598	-0.00145346	0.0112144	0.897115	0.00800919	0.0169485	0.637463
cg25509380	-0.000972081	0.00235656	0.680775	4.63208e-05	0.00127966	0.97119	0.000378	0.00193397	0.845399
cg25509415	0.0123493	0.00940837	0.192056	-0.00570983	0.00510894	0.266167	-0.0163777	0.00772123	0.0361576
cg25509428	0.00309281	0.00470504	0.512336	-0.00226217	0.00255493	0.377865	-0.00147465	0.00386131	0.703269
cg25509467	0.00481191	0.00710906	0.49991	-0.00237824	0.00386037	0.539124	-0.0033389	0.00583424	0.568291
cg25509474	0.00510105	0.00960707	0.596511	-0.0110152	0.00521684	0.0369959	0.00589623	0.00788429	0.456149
cg25509544	0.00677479	0.00850406	0.427369	-0.00344133	0.00461788	0.457729	-0.0034792	0.00697908	0.619115
cg25509621	0.0022909	0.0103156	0.824663	-0.0089886	0.0056016	0.111438	-0.00522806	0.00846579	0.538147
cg25509643	0.000278937	0.0082116	0.972964	-0.00020563	0.00445907	0.963302	0.00342103	0.00673907	0.612721
cg25509697	-0.000866407	0.0140974	0.951106	0.00247974	0.00765519	0.746607	-0.0020882	0.0115694	0.857097
cg25509732	0.0225901	0.00668105	0.000999883	-0.00856563	0.00362795	0.0199855	-0.0172292	0.00548298	0.0021543
cg25509750	-8.00702e-05	0.01047	0.993912	-0.00392737	0.00568543	0.49116	-0.0038221	0.00859248	0.657325
cg25509782	0.00219739	0.00434166	0.613787	-1.58097e-05	0.00235761	0.994662	-0.0022342	0.0035631	0.531932
cg25509787	0.00695123	0.011583	0.549658	-0.00716099	0.00628981	0.257382	-0.0131488	0.00950589	0.169396
cg25509822	-0.00110858	0.00251287	0.659962	0.00162448	0.00136454	0.236414	7.73626e-05	0.00206226	0.970144
cg25509871	-1.25025e-05	0.00268131	0.996288	-0.000665985	0.00145601	0.648282	-0.000883829	0.00220049	0.68872
cg25509872	-0.00871017	0.00568212	0.128169	2.05945e-05	0.00308551	0.994687	0.00649649	0.00466318	0.166385
cg25509889	0.00115024	0.00724133	0.874083	0.00132447	0.00393219	0.73689	-0.00884495	0.00594279	0.13952
cg25510018	0.000774519	0.00583627	0.894667	-0.00180615	0.00316922	0.569906	0.00274536	0.00478969	0.567692
cg25510090	-0.010081	0.014753	0.495843	-0.00460136	0.00801118	0.566892	0.00576199	0.0121074	0.635086
cg25510115	-0.00033207	0.00398123	0.933678	-0.00317364	0.00216189	0.14496	0.0023275	0.0032673	0.477748
cg25510120	0.0270546	0.0198427	0.175523	-0.0137536	0.010775	0.20449	-0.0193987	0.0162844	0.236121
cg25510164	-0.00271479	0.0186449	0.884499	-0.00494859	0.0101246	0.625977	-0.0031959	0.0153014	0.834941
cg25510201	-0.00777511	0.0134816	0.565306	0.0156012	0.00732078	0.0353096	0.00271818	0.011064	0.80639
cg25510241	0.0203271	0.010013	0.0447618	-0.0121654	0.00543726	0.0272747	-0.0143824	0.00821742	0.0828675
cg25510254	-0.0190137	0.0103924	0.0700224	0.00445873	0.0056433	0.431174	0.0154255	0.00852882	0.0732408
cg25510282	-0.00112675	0.00191217	0.556902	0.00145407	0.00103835	0.164218	-0.000243398	0.00156928	0.877025
cg25510485	-0.00305416	0.00359798	0.397806	-1.07772e-05	0.00195378	0.995609	0.000728747	0.00295278	0.805523
cg25510569	-0.00760913	0.0132531	0.567047	0.00173788	0.00719673	0.809631	0.00710594	0.0108765	0.514909
cg25510591	-0.00907369	0.00973929	0.353553	0.00870403	0.00528864	0.10266	0.010358	0.00799281	0.197717
cg25510610	-0.00576139	0.00819319	0.483422	0.002595	0.00444908	0.560908	-0.000122159	0.00672396	0.985538
cg25510614	0.00745501	0.00731924	0.310652	-0.00321149	0.0039745	0.420821	-0.00485968	0.00600673	0.420239
cg25510640	0.0507841	0.0170888	0.00363726	-0.020894	0.00927957	0.0263331	-0.0333787	0.0140244	0.0190311
cg25510687	-0.00281674	0.0066283	0.671699	0.00462234	0.00359931	0.20176	0.00405231	0.00543969	0.457889
cg25510721	0.0202112	0.0124393	0.107072	-0.0197373	0.00675482	0.00422227	-0.0122214	0.0102087	0.233819
cg25510823	0.0149199	0.031799	0.639859	-0.0073113	0.0172675	0.67282	0.000936618	0.0260967	0.971435
cg25510838	0.00119652	0.0150847	0.936922	-0.0051999	0.00819133	0.526874	-0.00192421	0.0123797	0.876765
cg25510895	-0.0107666	0.00632222	0.0913956	0.00495575	0.0034331	0.151715	0.00279787	0.00518849	0.590808
cg25510907	-0.000698619	0.00686586	0.919138	0.00207596	0.00372831	0.578788	0.000294986	0.00563465	0.958343
cg25510961	0.00695221	0.0116767	0.552804	0.00361324	0.00634068	0.56994	-0.0034176	0.00958277	0.722044
cg25510965	0.0190126	0.00922421	0.0416453	-0.00397079	0.00500894	0.429635	-0.00696122	0.0075701	0.359811
cg25511014	0.00441567	0.0142777	0.7577	0.00207783	0.00775307	0.7892	-0.00248802	0.0117173	0.832237
cg25511085	0.0133543	0.0107127	0.2152	-0.0083777	0.00581725	0.152665	-0.00891128	0.0087917	0.312997
cg25511118	-0.000573723	0.00284799	0.84072	0.000123536	0.00154652	0.936478	0.000763871	0.00233728	0.744424
cg25511237	0.00196196	0.00266978	0.463979	0.000525101	0.00144975	0.717896	-0.000730229	0.00219103	0.739556
cg25511278	0.00883988	0.015925	0.579958	0.00667463	0.00864763	0.441862	-0.0143069	0.0130693	0.276041
cg25511286	0.00170165	0.00335915	0.613469	-0.000796943	0.00182409	0.663041	-0.000953883	0.00275678	0.729993
cg25511300	0.00585152	0.00671622	0.385514	-0.000576624	0.00364705	0.874662	-0.00335497	0.00551184	0.543989
cg25511332	0.00399231	0.00442286	0.368683	-0.00226457	0.00240171	0.347798	-0.00663478	0.00362974	0.0702756
cg25511335	0.0326791	0.0195082	0.0967456	-0.0176133	0.0105933	0.0992245	-0.0173189	0.0160099	0.281724
cg25511363	0.00187772	0.00260999	0.473399	-2.19841e-05	0.00141728	0.987652	-0.00179224	0.00214196	0.404559
cg25511429	9.64953e-05	0.00409401	0.981238	-0.000341098	0.00222313	0.878339	-0.000494343	0.00335986	0.883297
cg25511549	-0.00597388	0.00763014	0.435349	0.000734078	0.00414332	0.8597	0.000497277	0.00626187	0.936848
cg25511593	-0.00869589	0.00738262	0.241384	-0.00252041	0.00400892	0.530849	0.00969113	0.00605875	0.112572
cg25511621	-0.0238162	0.0172224	0.169508	0.00601005	0.00935211	0.521794	0.0110863	0.014134	0.434507
cg25511644	0.00686918	0.00505117	0.176637	-0.00137139	0.00274289	0.618088	-0.00720071	0.00414538	0.0851784
cg25511667	0.012861	0.0182527	0.482541	-0.0117802	0.00991158	0.237186	-0.00582932	0.0149795	0.697916
cg25511725	-0.00353851	0.00838939	0.674006	-0.00540358	0.00455562	0.238124	0.0102498	0.00688498	0.139424
cg25511730	0.0250023	0.0164166	0.130631	-0.000478206	0.00891458	0.957317	-0.020392	0.0134727	0.133001
cg25511745	-0.00443681	0.00914534	0.628539	0.00812534	0.00496611	0.104665	-0.00361695	0.00750537	0.630823
cg25511807	0.0234478	0.023054	0.311345	-0.00986365	0.0125188	0.432445	-0.0291388	0.0189199	0.126404
cg25511831	-0.0199583	0.0211246	0.346837	0.021441	0.0114711	0.0642639	0.018755	0.0173364	0.281697
cg25512107	0.01767	0.0150405	0.242598	0.00736697	0.00816728	0.369022	-0.0145708	0.0123433	0.240365
cg25512177	-0.00129767	0.00199956	0.517705	0.000336696	0.0010858	0.75708	0.00223262	0.00164099	0.176443
cg25512179	0.00559391	0.00386605	0.15076	-0.0005634	0.00209935	0.788918	-0.00285517	0.00317278	0.370142
cg25512188	-0.0261028	0.0179528	0.148803	0.0148074	0.00974876	0.131656	0.0125542	0.0147335	0.396016
cg25512249	0.0045086	0.0219409	0.83757	0.0232093	0.0119143	0.0539609	-0.0141141	0.0180064	0.43482
cg25512266	0.000375959	0.00353467	0.915488	-0.00139957	0.0019194	0.467447	-0.00135151	0.00290082	0.642205
cg25512439	-0.00894307	0.00485438	0.0681296	0.00508219	0.00263603	0.056437	0.0048428	0.00398388	0.22674
cg25512453	-0.0108901	0.0209743	0.604658	0.00546251	0.0113895	0.632457	-0.00637533	0.0172131	0.711814
cg25512481	-0.0398809	0.0191411	0.0395206	0.034812	0.010394	0.00111056	0.0173988	0.0157086	0.270453
cg25512491	-0.00776421	0.0194419	0.690406	0.0093237	0.0105574	0.379083	0.0113513	0.0159555	0.47832
cg25512513	-0.000443735	0.00274336	0.871801	-0.000112839	0.0014897	0.939759	0.000270862	0.00225141	0.904459
cg25512518	-0.00306745	0.00233449	0.19159	-0.000286789	0.00126768	0.821441	0.0021156	0.00191586	0.271891
cg25512537	-0.0288408	0.012128	0.0191305	0.0144464	0.00658578	0.0303706	0.0173725	0.0099532	0.0837037
cg25512566	-0.00197304	0.0125231	0.875098	0.00550034	0.0068003	0.420354	0.00246147	0.0102774	0.811161
cg25512587	0.000494901	0.00293403	0.866361	0.000526772	0.00159324	0.741553	-0.00135937	0.00240789	0.57353
cg25512593	0.00234113	0.0116187	0.840682	-0.0111232	0.00630919	0.0806745	0.00757338	0.00953518	0.428756
cg25512657	0.0107192	0.0128541	0.406139	-0.00172479	0.00698007	0.805289	-0.017846	0.0105491	0.0935332
cg25512667	0.00501044	0.00672044	0.457528	-0.000851835	0.00364934	0.815868	-0.00554587	0.0055153	0.316843
cg25512683	-0.000925295	0.00893884	0.917744	0.00647578	0.00485398	0.184921	-1.24066e-05	0.00733589	0.998654
cg25512738	-0.00786986	0.0096855	0.418237	0.00872646	0.00525943	0.0999238	-0.00259539	0.00794867	0.744652
cg25512791	-0.0125361	0.0137182	0.362807	0.00757774	0.00744929	0.31127	0.0106791	0.0112582	0.344924
cg25512848	0.00245385	0.00457592	0.592866	-0.00534337	0.00248482	0.0337128	-0.00302961	0.00375535	0.421555
cg25512852	0.00452101	0.0065574	0.49199	-0.00223591	0.0035608	0.531356	-0.000739814	0.0053815	0.890908
cg25512894	-0.00264375	0.0120975	0.827416	0.010053	0.00656921	0.12881	-0.00358818	0.00992815	0.718482
cg25512903	-0.00145254	0.00456127	0.750747	0.00192025	0.00247687	0.439842	0.00073256	0.00374333	0.845208
cg25512912	0.00336277	0.005689	0.555666	0.00173702	0.00308925	0.575069	-0.00570868	0.00466883	0.224048
cg25512936	0.00114288	0.00403424	0.777483	0.00165992	0.00219068	0.45024	-0.00268948	0.00331081	0.418356
cg25513073	0.00515181	0.00800299	0.521087	0.00332769	0.00434579	0.445479	-0.00457405	0.00656786	0.487629
cg25513090	-0.00928051	0.0128351	0.471178	0.011302	0.00696971	0.107755	0.00662398	0.0105334	0.530749
cg25513108	-0.00347553	0.0126166	0.783469	0.00334466	0.00685107	0.626383	0.00600881	0.0103541	0.562879
cg25513133	-0.00494814	0.0021135	0.0210228	0.000987135	0.00114767	0.391595	0.00235305	0.0017345	0.17768
cg25513214	-0.012806	0.00652028	0.0520492	0.00576308	0.00354065	0.106452	0.0117992	0.00535104	0.0295329
cg25513215	0.0016992	0.00825257	0.83725	0.00118597	0.00448132	0.791777	0.00163428	0.00677269	0.809769
cg25513230	0.002902	0.0145289	0.842053	-0.000613153	0.00788948	0.938194	-0.00444672	0.0119235	0.709913
cg25513321	0.00519211	0.0124341	0.677076	0.00598141	0.00675198	0.377617	-0.00670856	0.0102044	0.512285
cg25513370	0.00111784	0.00317502	0.725455	-0.00011011	0.0017241	0.949193	-0.000663895	0.00260566	0.799361
cg25513379	-0.0146046	0.0188904	0.441106	0.0102174	0.0102579	0.321408	-0.000455198	0.0155029	0.976629
cg25513433	-0.012329	0.0106204	0.248204	0.00488083	0.00576711	0.399212	0.00495713	0.00871594	0.57069
cg25513499	0.00011681	0.0177963	0.994775	-0.00642474	0.00966374	0.507551	0.00264601	0.014605	0.856566
cg25513502	0.0228297	0.0224336	0.311073	-0.0241678	0.0121819	0.0497569	-0.0170773	0.0184107	0.35566
cg25513535	-0.0361692	0.0139191	0.0106451	-0.00235014	0.00755839	0.756441	0.0354806	0.0114231	0.00241229
cg25513555	-0.0136376	0.0137419	0.323175	-0.00035538	0.00746214	0.962102	0.0165148	0.0112776	0.145941
cg25513635	0.000501243	0.0068492	0.941794	0.00143593	0.00371926	0.700183	-0.00597823	0.00562098	0.289859
cg25513659	-0.0114462	0.0254069	0.653225	-0.0107101	0.0137965	0.439243	0.0213394	0.0208509	0.30835
cg25513668	0.0129925	0.0103986	0.214156	-0.00206446	0.00564667	0.715361	-0.0122868	0.00853391	0.152775
cg25513712	0.0114225	0.00802675	0.15755	0.000330753	0.00435869	0.93965	-0.00198622	0.00658737	0.763587
cg25513732	0.00817829	0.0136124	0.54921	-0.000382521	0.0073918	0.958822	-0.0118634	0.0111713	0.290585
cg25513740	0.0241532	0.00910558	0.00916955	-0.0042958	0.00494452	0.386848	-0.0169742	0.00747274	0.0250635
cg25513760	0.00510158	0.00601507	0.398205	-0.00855498	0.00326631	0.0100582	-0.00292547	0.00493642	0.554646
cg25513800	0.011151	0.0133032	0.403725	-0.00202116	0.0072239	0.780165	-0.00571951	0.0109176	0.601416
cg25513853	0.00391565	0.0184921	0.832696	0.00980872	0.0100416	0.330806	0.00784857	0.015176	0.606076
cg25513933	-0.00318419	0.00282726	0.262513	0.000813154	0.00153526	0.597421	0.00149546	0.00232027	0.520581
cg25514104	0.00269384	0.00716963	0.707842	0.00343309	0.00389326	0.379806	-0.0023173	0.00588394	0.694465
cg25514148	0.0222944	0.0164473	0.178033	0.0072668	0.00893122	0.417609	-0.0175668	0.0134979	0.195824
cg25514244	-0.0299994	0.013435	0.0275777	0.00594181	0.00729546	0.417145	0.0139474	0.0110258	0.208551
cg25514261	0.00105385	0.00263962	0.690489	0.00015708	0.00143337	0.912936	-0.00187634	0.00216628	0.388287
cg25514273	-0.00514777	0.00714006	0.472458	0.0011917	0.0038772	0.75915	0.000463087	0.00585968	0.937153
cg25514301	-0.00538008	0.0168587	0.750235	0.00428437	0.00915462	0.64071	-0.000294889	0.0138355	0.983034
cg25514304	0.00457849	0.0096339	0.635552	0.00265564	0.00523141	0.612726	-0.00512428	0.00790631	0.518255
cg25514312	-0.00272577	0.0106074	0.797683	0.00379441	0.00576004	0.511435	-0.00126912	0.00870524	0.884356
cg25514328	0.0108652	0.0130585	0.407187	-0.00667331	0.00709101	0.348719	-0.0135329	0.0107168	0.209339
cg25514337	-0.00657591	0.0107838	0.543254	0.00463361	0.00585581	0.43048	0.00788797	0.00884998	0.374715
cg25514423	-0.0014518	0.00945871	0.878295	-0.00591175	0.00513628	0.252236	0.00583935	0.00776254	0.453509
cg25514427	0.0119251	0.00884184	0.1802	-0.00499579	0.0048013	0.300386	-0.00814349	0.00725629	0.264193
cg25514439	-0.0130215	0.0121569	0.286458	0.00494671	0.00660143	0.455252	0.00786693	0.00997684	0.432089
cg25514441	-0.000991561	0.00749923	0.89505	-0.00120758	0.00407224	0.767376	-0.000982164	0.00615444	0.8735
cg25514468	-0.00453514	0.00810764	0.577049	0.00392113	0.00440262	0.375068	-0.00407864	0.00665375	0.541152
cg25514475	-0.0136077	0.00812456	0.096797	0.00757737	0.00441181	0.0886981	0.00620325	0.00666764	0.354226
cg25514503	0.0155176	0.00984258	0.117763	-0.00436389	0.00534472	0.415987	-0.0149271	0.00807757	0.0672933
cg25514545	0.00149389	0.00931805	0.872921	-0.000375685	0.00505989	0.940948	0.000255756	0.0076471	0.97338
cg25514677	0.0398106	0.0433719	0.360685	0.000827694	0.0235518	0.972029	-0.0202799	0.0355943	0.570008
cg25514739	-0.00907085	0.00697114	0.195909	0.00042903	0.00378548	0.909971	0.00488426	0.00572105	0.395108
cg25514805	-0.00861671	0.0172994	0.619414	-0.00493487	0.00939395	0.600415	0.00553571	0.0141972	0.697354
cg25514833	0.0451144	0.0218305	0.0411219	-0.0243098	0.0118544	0.042673	-0.0414949	0.0179158	0.0224057
cg25514919	-0.00374039	0.011284	0.740915	-0.0116068	0.00612746	0.0608216	0.00553402	0.00926054	0.551341
cg25514934	-0.0054196	0.00873473	0.536235	0.0114519	0.00474314	0.0174101	-0.00226838	0.00716839	0.752266
cg25514947	-0.00195073	0.00437176	0.656321	0.000369337	0.00237396	0.87665	0.0030322	0.0035878	0.399865
cg25514992	0.00721995	0.00770037	0.350499	-0.000539246	0.00418146	0.897624	-0.00740464	0.00631951	0.243845
cg25514993	-0.00320004	0.00555152	0.565504	0.00108915	0.00301459	0.718572	6.65441e-06	0.004556	0.998837
cg25515049	-0.00891894	0.00371794	0.0181267	0.00494536	0.00201892	0.015883	0.00407912	0.00305123	0.184021
cg25515052	0.00612518	0.00683127	0.37187	-0.00442292	0.00370952	0.235704	-0.00348766	0.00560626	0.535163
cg25515063	-0.000482804	0.00226769	0.831795	0.00080388	0.0012314	0.515236	0.000641424	0.00186104	0.731009
cg25515091	0.0152415	0.00680421	0.0271007	0.00295889	0.00369483	0.424962	-0.0161157	0.00558406	0.00469669
cg25515140	-0.0124261	0.0127265	0.331012	-0.00537622	0.00691077	0.43827	0.0144153	0.0104444	0.170325
cg25515163	0.00188207	0.003621	0.604272	-0.000785215	0.00196628	0.690417	0.00138593	0.00297167	0.641866
cg25515197	0.00249464	0.0100899	0.805182	-0.00657476	0.00547903	0.232723	-0.00145219	0.00828055	0.861108
cg25515258	0.00327172	0.00670449	0.626529	-0.000723248	0.00364068	0.842897	-0.000769099	0.00550222	0.88909
cg25515269	0.00431788	0.0136859	0.75298	-0.0045449	0.0074317	0.542093	-0.00823221	0.0112317	0.46515
cg25515288	-0.0108257	0.00845095	0.202886	0.00475206	0.00458904	0.302696	0.00364367	0.0069355	0.600387
cg25515317	-0.0182948	0.0120997	0.133401	0.0075965	0.0065704	0.250116	0.0132648	0.00992995	0.184361
cg25515319	-0.00211876	0.0199137	0.915461	-0.0106024	0.0108136	0.329005	0.00531042	0.0163427	0.745843
cg25515334	-0.0125029	0.00981047	0.205194	0.00360291	0.00532729	0.500263	0.00799361	0.00805123	0.322965
cg25515450	0.00663708	0.0101462	0.514384	3.67677e-05	0.0055096	0.994688	-0.00936521	0.00832674	0.263158
cg25515456	-0.0115095	0.0222325	0.605715	0.00950134	0.0120727	0.432969	0.0018565	0.0182457	0.91914
cg25515502	-0.00463896	0.00268257	0.0865614	0.000148441	0.00145669	0.919019	0.00412456	0.00220152	0.0636527
cg25515639	0.0290828	0.0152577	0.0592463	-0.00518239	0.00828526	0.532942	-0.0192254	0.0125216	0.127563
cg25515684	-0.0458259	0.036023	0.20601	0.0125475	0.0195613	0.522567	0.0390634	0.0295633	0.189127
cg25515758	-0.0196656	0.00896246	0.0303225	0.00895986	0.00486681	0.0683142	0.0131116	0.00735528	0.0774077
cg25515776	0.000900396	0.0113871	0.937119	-6.31436e-05	0.00618342	0.991871	-0.000556089	0.0093451	0.952657
cg25515798	-0.000740881	0.00388991	0.849298	-0.000488156	0.0021123	0.817665	0.000534653	0.00319235	0.8673
cg25515801	-0.00814126	0.00435523	0.0642397	-0.00145729	0.00236498	0.539039	0.00501506	0.00357423	0.163399
cg25515854	-0.000233221	0.0120308	0.984569	-0.000429927	0.006533	0.94765	0.00540502	0.00987342	0.585191
cg25515937	-0.0050967	0.0101523	0.616654	0.00561465	0.00551292	0.310697	0.00489355	0.00833177	0.558182
cg25515941	0.00587382	0.0112457	0.6025	-0.00245054	0.00610665	0.688984	0.00490162	0.00922908	0.596416
cg25515978	0.00868846	0.00783407	0.269823	-0.0016089	0.00425406	0.70601	-0.00792225	0.00642924	0.220494
cg25515982	0.0570763	0.0305117	0.0640532	-0.0174408	0.0165685	0.294808	-0.0698711	0.0250402	0.00620789
cg25515991	0.00555051	0.00841638	0.510961	-0.00291566	0.00457027	0.524825	-0.00615628	0.00690713	0.374717
cg25515997	0.0371873	0.0202483	0.0689747	0.00297401	0.0109953	0.787297	-0.0404727	0.0166173	0.0164746
cg25516022	0.00590708	0.00488447	0.229118	-0.000545397	0.00265237	0.837463	-0.00669284	0.00400857	0.0978354
cg25516090	0.00365658	0.00822011	0.657314	0.00475694	0.00446369	0.288894	0.00148341	0.00674605	0.826362
cg25516159	0.00398142	0.00873022	0.649253	0.00591818	0.00474069	0.214543	0.00190252	0.00716469	0.79109
cg25516222	-0.00204885	0.00917214	0.823656	0.00299965	0.00498066	0.548242	0.00424168	0.00752736	0.57424
cg25516230	0.0019094	0.00773102	0.805384	0.00098981	0.0041981	0.814045	-0.00396646	0.00634466	0.533158
cg25516235	0.00488158	0.00679617	0.474105	0.000122247	0.00369046	0.973635	-0.00822245	0.00557746	0.143276
cg25516353	-0.00544386	0.00238245	0.0242314	0.00221608	0.00129372	0.0895383	0.00365798	0.00195522	0.0640196
cg25516529	0.00445377	0.00417681	0.288619	-0.00672789	0.0022681	0.00369757	-0.00152457	0.00342781	0.657364
cg25516542	0.00937164	0.00923933	0.312656	0.00243133	0.00501715	0.62892	-0.009516	0.0075825	0.21214
cg25516544	-0.00149546	0.00233267	0.522796	0.000593169	0.00126669	0.640509	-0.000105416	0.00191437	0.956186
cg25516577	0.00716906	0.0119895	0.551107	0.00146866	0.00651056	0.821946	-0.0105304	0.00983952	0.286864
cg25516589	-0.00391859	0.00916141	0.669685	0.000405509	0.00497484	0.935183	-0.00015739	0.00751856	0.983337
cg25516604	-0.0148256	0.01522	0.332153	0.0120178	0.0082648	0.148767	0.00585674	0.0124907	0.640078
cg25516633	0.0187808	0.0152182	0.219793	-0.013066	0.00826378	0.116724	-0.00953242	0.0124892	0.446946
cg25516763	-0.037284	0.0156742	0.0190979	0.0126157	0.00851142	0.141142	0.020522	0.0128634	0.113499
cg25516778	0.0135777	0.0279926	0.628608	-0.0222831	0.0152006	0.145518	0.00145412	0.0229729	0.949645
cg25516803	0.0067767	0.0160766	0.674193	-0.0104905	0.00872992	0.232071	-0.000971174	0.0131937	0.941455
cg25516822	-0.00465188	0.0101141	0.646467	0.00321881	0.00549217	0.559028	-0.00100736	0.00830041	0.903626
cg25516823	0.0141048	0.0119592	0.240779	-0.021474	0.00649411	0.00127571	0.00144099	0.00981466	0.883543
cg25516832	-0.0093047	0.00673209	0.169728	0.00409421	0.00365566	0.265169	0.0110649	0.00552487	0.0476645
cg25516853	-0.00184386	0.0105479	0.861551	0.000125738	0.00572772	0.982526	-0.00333158	0.00865639	0.701078
cg25516881	-0.0044305	0.0119271	0.711007	0.00839096	0.00647668	0.197838	0.000917962	0.00978831	0.925453
cg25516986	-0.00658297	0.00696794	0.346856	0.000391548	0.00378374	0.917769	-0.00026242	0.00571843	0.963481
cg25517015	0.0225027	0.0165545	0.176828	0.0168566	0.00898943	0.0634236	-0.0179317	0.0135859	0.189615
cg25517034	-0.00105129	0.00264825	0.692155	-0.000597884	0.00143806	0.678397	0.00123576	0.00217336	0.570791
cg25517090	-0.0225161	0.0140885	0.11287	-0.00194793	0.00765036	0.799493	0.0146797	0.0115621	0.206892
cg25517092	-0.0265711	0.0186228	0.156468	0.0135756	0.0101126	0.182215	0.0152512	0.0152833	0.32052
cg25517094	0.0357372	0.0228214	0.120232	-0.00506743	0.0123925	0.6834	-0.015592	0.018729	0.406929
cg25517103	-0.0113733	0.010831	0.295988	0.00458219	0.00588148	0.437601	0.0022048	0.00888877	0.804563
cg25517144	0.0022953	0.00789391	0.771776	0.000443889	0.00428656	0.917712	-0.00479672	0.00647835	0.460621
cg25517151	-0.0134454	0.00745873	0.0741827	0.0054332	0.00405025	0.182538	0.0125158	0.00612121	0.0432751
cg25517187	-0.0144105	0.0130678	0.272544	-0.000165211	0.0070961	0.981468	0.0179645	0.0107245	0.0967549
cg25517211	-0.00239909	0.00255409	0.349627	0.000528512	0.00138692	0.703888	0.00121988	0.00209608	0.56177
cg25517361	0.0219704	0.0217575	0.314814	-0.0101681	0.0118148	0.391316	-0.00854549	0.0178559	0.633186
cg25517427	-0.000360366	0.00220731	0.870613	-0.000344787	0.00119861	0.774152	0.00059206	0.00181148	0.744412
cg25517565	0.0042214	0.00364254	0.249	-0.000115716	0.00197798	0.953455	-0.00215379	0.00298935	0.472753
cg25517592	0.00702806	0.00766392	0.361132	-0.0033521	0.00416167	0.422286	-0.00323354	0.0062896	0.608207
cg25517633	-0.00412331	0.0204542	0.840611	-0.0114851	0.011107	0.303388	0.0150355	0.0167863	0.372368
cg25517707	-0.0146556	0.00845077	0.0856778	0.00680504	0.00458894	0.140955	0.00913307	0.00693535	0.190613
cg25517755	-0.00851627	0.0181085	0.639078	0.00889325	0.0098333	0.367759	0.00527946	0.0148612	0.723082
cg25517813	-0.00642227	0.00935802	0.493977	0.0062098	0.0050816	0.224313	0.00523827	0.00767991	0.496625
cg25517870	-0.0220723	0.0266135	0.408694	0.0248444	0.0144517	0.0884023	-0.00237593	0.021841	0.913573
cg25517884	0.00279646	0.0162522	0.863702	-0.00110481	0.00882531	0.900604	0.00155762	0.0133378	0.907246
cg25517979	0.000515326	0.0092891	0.95586	-0.00475849	0.00504417	0.347563	-0.000697746	0.00762334	0.92724
cg25518016	2.29729e-05	0.00312284	0.994144	-0.00159416	0.00169577	0.349235	0.000801284	0.00256284	0.755135
cg25518036	0.00105123	0.0027664	0.704678	-0.00140559	0.00150221	0.351487	0.00096356	0.00227032	0.672092
cg25518040	0.000262881	0.0091646	0.977168	0.00198663	0.00497657	0.690523	-0.00405601	0.00752117	0.590785
cg25518066	0.0109721	0.0100668	0.278125	-0.0102922	0.00546648	0.0623716	-0.0101979	0.00826158	0.219691
cg25518076	-0.0009049	0.00662257	0.891566	0.00399218	0.00359619	0.269371	0.00249922	0.00543498	0.64654
cg25518092	-0.000890586	0.0123398	0.942596	0.00812247	0.00670077	0.228045	-0.00277575	0.010127	0.784526
cg25518132	-0.0167826	0.0292119	0.566795	-0.0187485	0.0158627	0.239784	0.0336345	0.0239736	0.163438
cg25518170	-0.00365874	0.0161587	0.82129	0.00788131	0.00877449	0.371037	0.00619245	0.013261	0.641448
cg25518276	0.0242748	0.0197033	0.22057	-0.0148367	0.0106993	0.168339	-0.0175116	0.0161701	0.281192
cg25518302	0.00455457	0.00611972	0.458316	-0.00998781	0.00332314	0.00328436	-0.0051706	0.00502231	0.305491
cg25518339	0.00170055	0.0094924	0.858151	0.00817226	0.00515457	0.115738	0.00263136	0.00779019	0.736174
cg25518348	-0.0132999	0.00939094	0.159529	0.0029112	0.00509948	0.569244	0.0140608	0.00770692	0.0708009
cg25518353	0.00380328	0.0109923	0.730007	-0.00615301	0.00596903	0.304886	0.0016131	0.0090211	0.858412
cg25518355	0.000467448	0.00266763	0.861221	0.00198665	0.00144858	0.173025	-0.00154154	0.00218926	0.482833
cg25518362	0.0139747	0.00708131	0.0509502	-0.0102678	0.0038453	0.00872924	-0.00965843	0.00581147	0.0993679
cg25518365	-0.000640739	0.0100877	0.94947	-0.00693677	0.00547781	0.208067	-0.00448179	0.00827871	0.589351
cg25518366	0.011824	0.016085	0.463846	-0.0126162	0.00873451	0.151466	-0.0124931	0.0132006	0.346019
cg25518386	0.000607071	0.00413903	0.883661	-0.00415582	0.00224758	0.0671401	0.00109567	0.0033968	0.747641
cg25518400	0.00477379	0.0106062	0.653527	-0.00686725	0.00575936	0.235685	-0.006503	0.00870422	0.456592
cg25518519	0.000605943	0.00316175	0.848371	-0.000731335	0.0017169	0.670967	8.96917e-05	0.00259477	0.972488
cg25518571	-0.0019249	0.00215075	0.372748	-0.000355221	0.0011679	0.761586	0.000611012	0.00176507	0.729877
cg25518572	-0.0078214	0.00637937	0.2228	-0.00534882	0.00346413	0.125446	0.00850419	0.0052354	0.10716
cg25518707	0.013612	0.0142748	0.342392	0.000542041	0.00775149	0.944378	-0.0114198	0.011715	0.331797
cg25518708	-0.0170527	0.0114885	0.140582	-0.00271237	0.00623848	0.664574	0.022228	0.00942832	0.0201622
cg25518712	0.00359086	0.0132741	0.787269	-0.002307	0.00720809	0.749532	0.00159558	0.0108937	0.88382
cg25518824	-0.00220537	0.00370593	0.553004	0.00163283	0.00201239	0.418897	0.00183476	0.00304137	0.547571
cg25518868	-0.00151164	0.0130308	0.90786	0.00269005	0.007076	0.704556	0.00370425	0.0106941	0.729716
cg25518968	-0.000241564	0.00342985	0.943979	0.00211351	0.00186248	0.258933	-0.00221042	0.0028148	0.433974
cg25519056	0.0172211	0.00850097	0.0452079	0.000204235	0.0046162	0.964791	-0.016631	0.00697655	0.0188459
cg25519096	-0.0266232	0.0167464	0.114754	0.00492335	0.00909367	0.589324	0.015166	0.0137434	0.272215
cg25519098	0.00577832	0.00767026	0.452854	-0.00256605	0.00416511	0.539113	-0.00280182	0.0062948	0.657122
cg25519099	-0.00151964	0.00463998	0.743905	-0.00292055	0.00251961	0.248914	0.000349499	0.00380792	0.927038
cg25519208	-0.0308304	0.0180383	0.0902412	0.010779	0.00979518	0.273543	0.0189993	0.0148036	0.202041
cg25519217	0.0173695	0.0125039	0.167601	-0.012703	0.00678989	0.064021	-0.0071249	0.0102617	0.488944
cg25519284	-0.000138822	0.00245208	0.954956	0.000470515	0.00133153	0.724492	-0.000260231	0.00201237	0.897344
cg25519292	-0.00258902	0.00783154	0.741584	-0.000185549	0.00425269	0.965278	0.00763147	0.00642716	0.237637
cg25519315	0.0260732	0.017767	0.14509	-0.0235186	0.00964783	0.0163824	-0.0116109	0.0145809	0.42757
cg25519352	0.00501864	0.00832671	0.547938	0.0017293	0.00452158	0.702862	-0.00175857	0.00683354	0.797394
cg25519440	-0.00444643	0.012814	0.729255	0.00388181	0.00695825	0.578066	0.00274231	0.0105161	0.794756
cg25519457	0.000725378	0.0154207	0.962567	0.00180946	0.00837377	0.829321	-0.0120332	0.0126554	0.343773
cg25519619	0.0523784	0.0325264	0.110191	-0.022722	0.0176625	0.200986	-0.0307623	0.0266937	0.251647
cg25519804	0.000292808	0.00304253	0.923506	-0.000609835	0.00165216	0.712752	-0.000311804	0.00249693	0.90085
cg25519842	0.00740137	0.0124139	0.552256	0.00182303	0.00674102	0.78733	-0.0169848	0.0101878	0.0983256
cg25519921	-0.00708791	0.0146076	0.628485	0.00798439	0.00793223	0.316348	0.00392985	0.0119881	0.743677
cg25519926	0.00334059	0.00495737	0.501811	-0.00292889	0.00269195	0.278966	-0.00064713	0.00406839	0.873911
cg25519930	0.00820933	0.00274941	0.00348608	-0.00155183	0.00149299	0.300893	-0.00496611	0.00225638	0.0298309
cg25519942	0.00239636	0.0129019	0.852993	-0.000636059	0.00700599	0.927826	0.00151014	0.0105883	0.886848
cg25520040	-0.0265646	0.0251075	0.292359	0.00888063	0.0136339	0.51617	0.0101888	0.0206052	0.621956
cg25520068	0.0231305	0.0234046	0.325182	0.00707892	0.0127092	0.578665	-0.0240408	0.0192076	0.21336
cg25520146	-0.0180912	0.00972926	0.0656337	0.0125151	0.00528319	0.0195875	0.0111439	0.00798457	0.165623
cg25520212	-0.000164233	0.00623328	0.979028	0.000169455	0.0033848	0.960163	0.0013728	0.00511551	0.788924
cg25520249	0.00215066	0.00878752	0.807114	-0.00339787	0.00477181	0.477928	0.000831549	0.00721172	0.908413
cg25520265	0.00158605	0.00752329	0.833419	0.0012416	0.0040853	0.761764	-0.00396446	0.00617419	0.522142
cg25520280	-0.00111933	0.00471752	0.812889	0.00198003	0.00256171	0.44122	-0.00180896	0.00387156	0.641249
cg25520302	-0.00652129	0.00653944	0.320844	-0.00143027	0.00355105	0.687897	0.00636307	0.00536676	0.238318
cg25520324	-0.000302488	0.00855844	0.97187	0.00853088	0.00464741	0.0691154	0.00326401	0.00702371	0.643055
cg25520393	-0.00139698	0.00662328	0.83334	0.00143139	0.00359658	0.691411	0.000237404	0.00543557	0.965242
cg25520408	0.00138498	0.00969625	0.88668	-0.00194826	0.00526527	0.712078	-0.00560379	0.00795749	0.482786
cg25520422	-0.0139535	0.0133305	0.297518	-0.00123244	0.00723874	0.865122	0.011893	0.01094	0.279366
cg25520440	-0.00753497	0.0127501	0.555751	0.0043282	0.00692358	0.533174	0.010989	0.0104637	0.29593
cg25520488	0.00803889	0.0077164	0.299792	0.00363231	0.00419017	0.387902	-0.0067032	0.00633267	0.292141
cg25520495	-0.00334602	0.00695874	0.631587	0.00129965	0.00377874	0.731549	0.00159528	0.00571087	0.780508
cg25520505	-0.0178779	0.0139787	0.203609	0.0135969	0.00759072	0.0760024	0.0242465	0.011472	0.036815
cg25520507	0.00219962	0.00377948	0.561764	-0.000559561	0.00205234	0.785637	-0.00412633	0.00310173	0.18616
cg25520534	-0.0700175	0.0429918	0.106253	0.00253653	0.0233454	0.913676	0.0299859	0.0352824	0.397236
cg25520679	0.0116745	0.0135325	0.390177	0.00130541	0.00734843	0.859328	-0.0145116	0.0111058	0.19405
cg25520701	-0.00324614	0.00921716	0.725374	-0.00517013	0.00500511	0.303883	0.00845062	0.00756431	0.266356
cg25520710	-0.000793348	0.00271342	0.770547	0.000444099	0.00147344	0.763677	-0.00130639	0.00222684	0.558635
cg25520872	-0.00739667	0.016489	0.654616	0.0133158	0.00895389	0.139837	0.00145794	0.0135322	0.914399
cg25520910	0.00191716	0.0102214	0.851565	-0.000207528	0.00555045	0.970242	-0.000941997	0.00838849	0.910793
cg25520939	0.00534716	0.0024715	0.0326643	-0.00141796	0.00134207	0.293036	-0.00410728	0.0020283	0.0452905
cg25520960	-0.0132297	0.00821725	0.110267	0.00403385	0.00446214	0.367961	0.00312202	0.0067437	0.644312
cg25520999	0.00104129	0.00435716	0.811563	-0.00193644	0.00236603	0.414879	-0.00105526	0.00357582	0.768467
cg25521012	-0.00905207	0.0123763	0.46609	0.00312863	0.00672061	0.642475	-0.00202906	0.010157	0.842029
cg25521047	0.00266125	0.00923575	0.773777	-0.00480361	0.00501521	0.340259	-0.00442125	0.00757957	0.560878
cg25521086	-0.00480785	0.00795727	0.546949	-0.00119075	0.00432096	0.783392	0.00554118	0.00653034	0.397987
cg25521171	-0.005784	0.00801925	0.472277	0.00339206	0.00435462	0.437678	0.00530711	0.00658121	0.421751
cg25521180	0.013725	0.0137588	0.32069	-0.00832388	0.00747131	0.267659	-0.00959571	0.0112915	0.397273
cg25521234	-0.0270659	0.0192795	0.163175	0.00180159	0.0104692	0.863687	0.0312239	0.0158223	0.0509562
cg25521254	0.0165982	0.0134841	0.220969	-0.00508785	0.00732217	0.488611	-0.00875317	0.0110661	0.430653
cg25521338	-0.00458004	0.0157898	0.772314	-0.00831472	0.00857419	0.334304	0.0155809	0.0129583	0.231797
cg25521375	0.0400696	0.0168335	0.0190167	-0.0225166	0.00914097	0.0153179	-0.0275457	0.0138149	0.0486361
cg25521395	-0.018001	0.0161933	0.268719	-0.00269819	0.00879328	0.75954	0.00150915	0.0132894	0.909793
cg25521400	-0.0135185	0.0194317	0.488087	-0.00401162	0.0105518	0.704543	0.016861	0.0159471	0.292689
cg25521406	-0.0531451	0.0182828	0.00441629	0.00523429	0.00992794	0.599097	0.0476321	0.0150043	0.00194659
cg25521407	-0.0020448	0.00444757	0.646598	0.00179299	0.00241512	0.459427	0.00308443	0.00365001	0.399919
cg25521481	0.00331212	0.00504591	0.51294	-0.0026646	0.00274003	0.332951	-0.00222503	0.00414106	0.592139
cg25521581	0.000281992	0.00714351	0.968583	0.00402695	0.00387907	0.30149	0.00162844	0.00586251	0.781709
cg25521630	0.00675964	0.0167348	0.687051	0.00314776	0.00908737	0.729712	0.00745123	0.0137339	0.588542
cg25521682	-0.000740004	0.0177856	0.966887	-0.0103621	0.00965795	0.285659	0.0117165	0.0145962	0.423873
cg25521779	-0.000659675	0.00315007	0.834511	-0.00103	0.00171055	0.548316	0.000961294	0.00258519	0.710722
cg25521835	0.001092	0.0097547	0.91107	0.00263812	0.00529701	0.619451	-0.00265798	0.00800545	0.740505
cg25521853	-0.00750602	0.00731119	0.306839	0.00785033	0.00397013	0.0505039	0.000921423	0.00600012	0.878232
cg25521882	-0.000249106	0.0037622	0.947329	0.00137468	0.00204295	0.50243	0.00123426	0.00308755	0.690113
cg25521911	-0.0121931	0.0117597	0.302075	-0.00579444	0.00638575	0.366177	0.0136871	0.00965088	0.158954
cg25521963	-4.23029e-05	0.00323992	0.989606	-0.00179375	0.00175934	0.310175	0.000668773	0.00265892	0.801881
cg25521987	-0.0143119	0.020376	0.483918	0.0134322	0.0110646	0.227353	0.0264017	0.0167221	0.117241
cg25522046	-0.00753086	0.0172395	0.663086	-0.00760612	0.00936142	0.418261	0.0023852	0.0141481	0.86643
cg25522072	-0.0193874	0.018068	0.285608	-0.00520391	0.00981128	0.596904	0.0282974	0.014828	0.0589481
cg25522087	0.00591074	0.0121779	0.628381	0.00261091	0.00661283	0.693737	-0.00601029	0.00999408	0.548821
cg25522119	0.00611872	0.012249	0.618404	0.00659504	0.00665145	0.323608	-0.0141495	0.0100524	0.162077
cg25522143	0.0787986	0.0359033	0.0302834	-0.0282109	0.0194962	0.150743	-0.069055	0.029465	0.0208934
cg25522181	0.0110862	0.0108961	0.311173	6.1053e-05	0.0059168	0.991786	-0.00278796	0.00894216	0.7558
cg25522208	-0.0172141	0.00691578	0.0143038	0.000949723	0.00375541	0.800822	0.00899919	0.00567562	0.115703
cg25522223	-0.00517901	0.0101375	0.61046	0.00515314	0.00550486	0.351268	0.00233145	0.00831958	0.779823
cg25522232	0.00692204	0.00356719	0.0548817	-0.00200675	0.00193706	0.302485	-0.00208295	0.00292751	0.478275
cg25522242	-0.00758074	0.00773563	0.329248	-0.00229862	0.00420061	0.585342	0.00791352	0.00634845	0.215219
cg25522285	-0.0111993	0.0123022	0.364629	0.00737368	0.00668034	0.272094	-0.00112166	0.0100961	0.911741
cg25522315	-0.0121537	0.00910606	0.184737	0.00718577	0.00494478	0.149015	0.00793098	0.00747313	0.290893
cg25522331	0.0107114	0.00659071	0.106976	-0.00146469	0.00357889	0.683147	-0.00500849	0.00540884	0.356482
cg25522355	-0.00101621	0.0032491	0.75505	0.000239541	0.00176433	0.892252	-0.000887991	0.00266646	0.739752
cg25522456	0.0066518	0.00919834	0.471121	-0.00600479	0.00499489	0.231873	-0.00327778	0.00754886	0.664988
cg25522484	0.00094987	0.00796683	0.905312	-0.00419818	0.00432615	0.333967	0.0015006	0.00653819	0.818897
cg25522547	-0.00984574	0.00801572	0.221955	-0.00147655	0.00435271	0.735086	0.00621073	0.00657831	0.347176
cg25522582	0.00952934	0.00903551	0.293894	-0.00336901	0.00490647	0.493751	-0.00963758	0.00741523	0.196421
cg25522612	0.00185913	0.0094219	0.843941	-0.0014839	0.00511629	0.772336	-0.0065129	0.00773233	0.401451
cg25522664	0.0410451	0.0162532	0.0129834	-0.0117143	0.00882585	0.187169	-0.0224283	0.0133387	0.0955125
cg25522738	-0.013778	0.0135313	0.310799	-0.000991068	0.00734776	0.892953	0.0173535	0.0111048	0.120995
cg25522792	-0.00335283	0.0100731	0.739882	-0.00169938	0.00546992	0.756633	-0.000373551	0.00826677	0.96404
cg25522852	-0.0314442	0.00848274	0.000330391	0.00749268	0.0046063	0.106681	0.0197239	0.00696158	0.00548242
cg25522867	0.0556584	0.0367887	0.133168	-0.00570655	0.019977	0.775679	-0.0528859	0.0301916	0.082617
cg25522880	0.0150158	0.00690771	0.0318652	-0.00108492	0.00375103	0.772947	-0.0160297	0.00566899	0.00557309
cg25522894	0.00156762	0.00484302	0.74679	0.00107885	0.00262986	0.682435	-0.0042636	0.00397455	0.285743
cg25522920	-0.00618529	0.0102572	0.547737	0.00348573	0.00556987	0.53273	0.0128918	0.00841783	0.128521
cg25522940	0.000904669	0.0107826	0.933288	0.00590358	0.00585518	0.31554	0.00201752	0.00884903	0.820075
cg25523087	0.00268019	0.00406668	0.511234	0.00159367	0.00220829	0.472026	-0.00309775	0.00333743	0.355345
cg25523185	-0.00306533	0.00501279	0.542129	-0.000945961	0.00272205	0.728866	0.00579662	0.00411388	0.161644
cg25523221	-0.0092661	0.0115904	0.425746	0.00579041	0.00629385	0.35958	0.0114129	0.00951199	0.232779
cg25523261	0.0135424	0.00781836	0.0860548	-0.00200683	0.00424553	0.637369	-0.00866519	0.00641634	0.179631
cg25523263	-0.00790116	0.0103672	0.447615	0.00221938	0.00562963	0.694173	0.00429404	0.00850815	0.614781
cg25523305	0.00780355	0.0057827	0.179958	-0.00100771	0.00314013	0.748885	-0.0117567	0.00474572	0.0147586
cg25523332	-0.00900362	0.011018	0.415594	0.00640999	0.00598299	0.286348	0.00129652	0.00904219	0.886248
cg25523405	-0.00382796	0.0157897	0.808895	0.00495188	0.00857412	0.564756	0.00224866	0.0129582	0.862552
cg25523462	0.00264388	0.00287374	0.359579	0.000742201	0.0015605	0.635291	-0.000692427	0.00235841	0.769618
cg25523477	-0.00393669	0.00669484	0.557725	-0.000556765	0.00363544	0.878561	0.00393716	0.0054943	0.475145
cg25523509	-0.00304356	0.00534176	0.569997	0.000460405	0.00290069	0.874178	0.00429866	0.00438386	0.328959
cg25523522	0.00112648	0.007807	0.885534	-0.00414967	0.00423937	0.329805	0.00923491	0.00640702	0.15232
cg25523538	-0.00229918	0.0033464	0.493491	0.00149974	0.00181717	0.410976	0.00125724	0.00274632	0.648004
cg25523559	0.000178139	0.00246262	0.942465	-0.000252913	0.00133725	0.85034	-0.000565901	0.00202101	0.779997
cg25523580	0.0072511	0.00803792	0.368969	-0.00406246	0.00436476	0.354026	0.000853643	0.00659653	0.897271
cg25523594	-0.000388756	0.00724349	0.957296	0.00357829	0.00393337	0.364956	-0.00294174	0.00594457	0.621684
cg25523599	-0.00118208	0.016762	0.943907	0.011847	0.00910213	0.195785	-0.0106651	0.0137562	0.43983
cg25523612	0.0119445	0.0070318	0.0922146	-0.00471879	0.00381841	0.219166	-0.00631359	0.00577083	0.276322
cg25523633	0.0062429	0.0103623	0.548108	0.00386254	0.00562697	0.493884	-0.00250359	0.00850413	0.769009
cg25523700	-0.00010514	0.00772711	0.989168	-0.000414451	0.00419598	0.921498	-0.00178873	0.00634146	0.778421
cg25523704	-0.00526166	0.00855319	0.539713	0.00446899	0.00464456	0.33806	0.00162957	0.00701941	0.816852
cg25523753	0.00350619	0.00338339	0.302337	-0.000257273	0.00183725	0.888891	-0.00172339	0.00277667	0.536101
cg25523776	-0.0111584	0.00742928	0.135974	0.00161812	0.00403425	0.689128	0.0072099	0.00609703	0.239547
cg25523822	0.000915391	0.00819832	0.9113	0.00621281	0.00445186	0.16566	0.00309714	0.00672817	0.646192
cg25523835	-0.00693891	0.0108916	0.525393	0.00208221	0.00591439	0.725468	0.0108993	0.00893852	0.225317
cg25523866	-0.00498536	0.0182229	0.784924	0.000364384	0.00989543	0.970692	-0.00830396	0.0149551	0.579846
cg25524052	0.0228056	0.0210624	0.28128	-0.00871936	0.0114373	0.447477	-0.00893956	0.0172854	0.606073
cg25524053	-0.0151444	0.00721101	0.0379987	0.00491102	0.00391573	0.212437	0.00708542	0.00591791	0.23377
cg25524089	-0.0054238	0.00696841	0.438038	0.00294072	0.00378399	0.43874	-0.000624203	0.00571881	0.913283
cg25524108	-0.000974349	0.00730435	0.894126	0.00136973	0.00396641	0.730504	0.000605221	0.0059945	0.919764
cg25524136	-0.00759413	0.0144908	0.601287	-0.000621606	0.00786879	0.937179	-0.00107365	0.0118922	0.928228
cg25524233	0.00434724	0.00930804	0.641394	-0.00406368	0.00505446	0.423143	-0.000991332	0.00763889	0.896982
cg25524245	0.0358457	0.0221708	0.108786	-0.00697205	0.0120392	0.563697	-0.0156829	0.0181951	0.390599
cg25524350	0.000354392	0.00288494	0.902456	-0.000669114	0.00156658	0.670128	-0.000739707	0.0023676	0.755306
cg25524464	0.000698117	0.00995501	0.94422	0.0024247	0.00540578	0.654647	0.00490609	0.00816984	0.5494
cg25524473	-0.0058324	0.00729741	0.425872	0.0089099	0.00396265	0.026539	-0.00304835	0.00598882	0.611766
cg25524530	-0.00120388	0.00458929	0.793563	0.00128108	0.00249208	0.608242	0.000773381	0.00376633	0.837685
cg25524658	-0.00741236	0.0203553	0.716446	0.000709137	0.0110533	0.948963	0.0197532	0.0167051	0.239571
cg25524784	-0.00514897	0.00355322	0.150154	-0.00282597	0.00192947	0.145873	0.00743756	0.00291604	0.0121299
cg25524962	0.00334458	0.00405691	0.411488	-0.0030676	0.00220299	0.166588	-0.00191376	0.00332941	0.566597
cg25525068	0.0121286	0.00747057	0.107342	-0.00197231	0.00405668	0.6278	-0.00708015	0.00613092	0.250664
cg25525087	0.000685392	0.00298851	0.819028	0.00216153	0.00162282	0.185626	-0.00129038	0.0024526	0.599858
cg25525104	0.00252682	0.0139817	0.856917	-0.00179045	0.00759237	0.81401	-0.00263584	0.0114745	0.818741
cg25525125	0.00666932	0.0102462	0.516463	0.00298593	0.00556389	0.592585	-0.011417	0.00840879	0.177323
cg25525127	0.0199909	0.0130655	0.128874	-0.00410765	0.00709483	0.563797	-0.0112857	0.0107225	0.294865
cg25525162	-0.00296092	0.0130276	0.820628	0.00274536	0.00707426	0.698709	0.00574329	0.0106915	0.592225
cg25525207	0.000588774	0.00345943	0.86517	0.00136995	0.00187854	0.467393	-0.00201822	0.00283908	0.478669
cg25525301	-0.00498967	0.00322129	0.124262	-0.00020875	0.00174923	0.905225	0.00164512	0.00264363	0.535037
cg25525348	-0.0171644	0.0101346	0.093163	-0.00339614	0.00550329	0.538437	0.0134907	0.00831721	0.107661
cg25525379	-0.0060249	0.00988564	0.543477	0.00799671	0.00536811	0.139173	-0.00164364	0.00811291	0.839825
cg25525430	-0.00740992	0.0107192	0.490849	0.00069745	0.00582075	0.904843	-0.00162038	0.00879699	0.854198
cg25525476	-0.0124062	0.00582649	0.0354621	0.00335582	0.00316391	0.291169	0.00700374	0.00478166	0.145853
cg25525535	0.00166149	0.00471356	0.725145	-0.00331025	0.00255956	0.198621	0.00238148	0.00386831	0.539405
cg25525570	0.00158208	0.0132244	0.904992	-0.00189463	0.00718112	0.792401	-0.0011368	0.0108529	0.916768
cg25525572	0.0322939	0.0195587	0.101565	-0.0221877	0.0106208	0.0390069	-0.0127083	0.0160513	0.430223
cg25525600	-0.0116704	0.0209074	0.577845	-0.00298537	0.0113532	0.793077	0.0160599	0.0171582	0.351329
cg25525687	0.0201057	0.0173548	0.249167	0.00274335	0.00942403	0.771522	-0.0240216	0.0142427	0.0945165
cg25525694	0.0175387	0.0140423	0.21432	-0.0107448	0.00762528	0.161624	-0.0126496	0.0115242	0.274753
cg25525700	0.013048	0.00666763	0.052891	0.00300649	0.00362067	0.408128	-0.00947246	0.00547197	0.0862399
cg25525704	-0.0185395	0.0084818	0.0309506	0.000408413	0.0046058	0.929503	0.0110374	0.00696082	0.115689
cg25525709	0.00274555	0.00753778	0.716379	-0.00215921	0.00409317	0.598898	0.000753722	0.00618608	0.903247
cg25525739	-0.00451774	0.00317748	0.157913	0.00103106	0.00172544	0.55136	0.00130926	0.00260768	0.616615
cg25525754	-0.00157839	0.00954688	0.868987	-0.010025	0.00518416	0.055709	0.015363	0.0078349	0.0524254
cg25525778	-0.000496903	0.0266576	0.985162	-0.007725	0.0144756	0.594657	-0.0129069	0.0218773	0.556421
cg25525861	0.0239422	0.0234605	0.309714	0.00333994	0.0127395	0.793679	-0.0168618	0.0192535	0.383057
cg25526001	-0.000489817	0.00397282	0.902101	0.00199717	0.00215733	0.356596	0.000392133	0.0032604	0.904488
cg25526005	0.0023707	0.00905808	0.794025	0.00844767	0.00491873	0.0887109	-0.0078222	0.00743375	0.294989
cg25526039	0.00261503	0.00286186	0.362845	-0.000230038	0.00155405	0.882594	0.00110754	0.00234866	0.638174
cg25526061	0.000393528	0.00354528	0.911818	-0.000548127	0.00192516	0.776396	0.000254429	0.00290953	0.930475
cg25526173	0.0212097	0.0206015	0.305494	-0.0290728	0.0111871	0.0106374	-0.0208961	0.0169072	0.219118
cg25526215	0.00322746	0.00295729	0.2775	-0.00213022	0.00160587	0.187416	-0.00249157	0.00242698	0.306855
cg25526243	0.00376411	0.0066884	0.574728	-0.0058819	0.00363194	0.108205	0.0033208	0.00548902	0.546432
cg25526396	-0.0149377	0.0159386	0.350708	0.00467457	0.00865502	0.59022	0.00166824	0.0130805	0.898749
cg25526441	0.0226551	0.0125233	0.0731757	-0.00928346	0.0068004	0.174997	-0.0138643	0.0102776	0.180112
cg25526475	-0.00118178	0.00295762	0.690247	0.000735345	0.00160605	0.647957	0.000123593	0.00242725	0.959482
cg25526498	0.0108938	0.0124736	0.384374	-0.00646288	0.00677343	0.342099	-0.0179869	0.0102368	0.0816858
cg25526519	0.0202227	0.0179167	0.261479	-0.00871202	0.00972916	0.3725	-0.00250208	0.0147038	0.865193
cg25526547	0.000318912	0.0148954	0.982957	0.0234436	0.00808849	0.00452821	0.00206167	0.0122243	0.866379
cg25526673	0.00234061	0.00289062	0.419846	0.000753163	0.00156967	0.632306	-0.00235851	0.00237226	0.322307
cg25526717	0.00466368	0.00420754	0.270103	-0.0017104	0.00228479	0.455693	-0.00271475	0.00345303	0.433445
cg25526759	0.00963564	0.00637187	0.133346	0.0023548	0.00346006	0.497575	-0.0110512	0.00522924	0.0368315
cg25526789	-0.00998962	0.0118526	0.401155	0.00215131	0.00643619	0.738826	0.00253016	0.00972711	0.795262
cg25526814	0.00711796	0.00855381	0.407133	0.00459837	0.0046449	0.324355	-0.00631992	0.00701991	0.369935
cg25526894	0.0173822	0.0100041	0.0850962	-0.0138579	0.00543242	0.0121171	-0.0113024	0.00821011	0.171417
cg25526913	-0.00390173	0.00335411	0.247238	0.00138556	0.00182135	0.448445	0.00298391	0.00275264	0.280726
cg25526920	0.00138741	0.00493237	0.779019	-0.000105787	0.00267838	0.968566	0.00143733	0.00404788	0.723207
cg25526960	0.00944664	0.00956756	0.325632	0.00128308	0.00519539	0.805396	-0.00800532	0.00785187	0.310183
cg25526988	0.0101938	0.00880928	0.249709	0.000455701	0.00478363	0.92428	-0.00782833	0.00722957	0.281256
cg25527070	-0.00215569	0.00693421	0.756482	0.00417411	0.00376542	0.270048	0.00494282	0.00569075	0.386972
cg25527090	0.011915	0.00877442	0.177266	-0.00392748	0.00476469	0.411559	-0.00827742	0.00720096	0.252848
cg25527108	0.00618881	0.0108292	0.56883	-0.00162118	0.00588046	0.783304	-0.00574638	0.00888724	0.519246
cg25527123	-0.000915444	0.0082686	0.912045	0.00218346	0.00449002	0.627728	-0.00826046	0.00678584	0.226092
cg25527223	0.00195956	0.0192223	0.918988	-0.00157726	0.0104381	0.880169	0.00401133	0.0157753	0.799754
cg25527254	0.00548531	0.0105233	0.603239	-0.0077706	0.00571439	0.176664	0.00122386	0.00863625	0.887567
cg25527320	-0.00929675	0.0153901	0.547038	-0.00805823	0.00835714	0.337044	0.000783349	0.0126303	0.950658
cg25527325	-0.00116632	0.00205681	0.571834	-0.0005313	0.00111689	0.635235	0.00149618	0.00168798	0.377349
cg25527334	0.0611709	0.0176795	0.000769777	0.00164637	0.00960034	0.864153	-0.0525177	0.0145092	0.000447472
cg25527396	-0.00357305	0.0143241	0.803483	0.000958971	0.00777827	0.902104	0.00237671	0.0117554	0.84015
cg25527494	-0.0164585	0.0257975	0.524808	0.0155852	0.0140086	0.268331	0.00543249	0.0211714	0.79797
cg25527508	0.00557259	0.0207677	0.788948	-0.0129025	0.0112773	0.255061	0.00245518	0.0170435	0.885722
cg25527554	-0.00386708	0.0131413	0.769106	-0.000533956	0.00713597	0.940489	0.00100123	0.0107847	0.926201
cg25527599	-0.00562486	0.0178519	0.753294	0.00624696	0.00969397	0.520647	0.00669353	0.0146507	0.648661
cg25527627	-0.00477976	0.00692326	0.491402	-0.00454041	0.00375947	0.229743	0.00651622	0.00568175	0.253925
cg25527732	0.00110311	0.0162275	0.945927	-0.0106683	0.00881189	0.228617	-0.000840034	0.0133176	0.94982
cg25527770	0.00890298	0.010811	0.411998	-0.00199192	0.00587058	0.735026	0.000129125	0.00887231	0.988415
cg25527871	-0.0154934	0.014368	0.283245	0.000511205	0.0078021	0.947878	0.0153547	0.0117914	0.195571
cg25527882	0.00103635	0.0230511	0.964222	-0.0053428	0.0125172	0.670333	0.00501469	0.0189175	0.791442
cg25527909	0.00436621	0.0118731	0.713773	-0.00726621	0.00644732	0.26219	0.00406013	0.00974393	0.677722
cg25527915	0.0020294	0.00320641	0.528099	-0.000443204	0.00174115	0.799548	-0.000109619	0.00263142	0.966847
cg25527936	-0.0333	0.01787	0.0650655	0.00134742	0.00970379	0.889819	0.0187452	0.0146655	0.203875
cg25527951	0.0357521	0.0191045	0.0639461	-0.0200045	0.0103741	0.0563943	-0.0150323	0.0156786	0.339772
cg25528108	-0.00609395	0.0151356	0.688007	0.0149093	0.00821897	0.0724015	-0.00649264	0.0124215	0.602237
cg25528121	-0.000520122	0.00487591	0.915244	-0.00134341	0.00264772	0.612903	0.0035454	0.00400155	0.377546
cg25528143	-9.99394e-05	0.0053049	0.985004	0.000108414	0.00288067	0.970047	0.000559532	0.0043536	0.897971
cg25528199	-0.00299278	0.00389702	0.444152	-0.00299889	0.00211616	0.15927	0.00310353	0.00319819	0.333975
cg25528260	-0.0443454	0.0267914	0.100733	0.00388627	0.0145483	0.78987	0.0439063	0.0219871	0.0483045
cg25528264	-0.0062217	0.0122225	0.611748	-0.00657046	0.0066371	0.324366	-0.000641571	0.0100308	0.949118
cg25528298	-0.00509002	0.00849651	0.550356	-0.0015636	0.00461378	0.735334	0.00279868	0.00697289	0.68893
cg25528339	0.00174843	0.0126833	0.890609	-0.0109482	0.0068873	0.114791	-0.000488043	0.0104089	0.962688
cg25528354	-0.01798	0.0199802	0.370144	0.00456284	0.0108497	0.674904	0.0196916	0.0163973	0.232368
cg25528445	-0.00878403	0.00789893	0.26854	0.00173409	0.00428928	0.686789	0.0035922	0.00648246	0.580607
cg25528449	-7.22897e-05	0.0071116	0.991908	0.00329134	0.00386175	0.395904	-0.00733384	0.00583632	0.211565
cg25528451	0.0029374	0.0101085	0.771915	-0.00143671	0.00548915	0.794015	0.00402145	0.00829585	0.628814
cg25528474	0.00113487	0.0121844	0.925961	-0.00777889	0.0066164	0.242254	0.000378343	0.00999948	0.969887
cg25528501	-0.00458376	0.0116342	0.69435	0.00574003	0.00631759	0.365559	0.00679077	0.00954788	0.478445
cg25528589	-0.000776421	0.00237058	0.743894	-0.000870764	0.00128727	0.50018	-0.000186228	0.00194548	0.923914
cg25528643	0.00563942	0.018638	0.762783	-0.00463469	0.0101208	0.647901	-0.0070559	0.0152957	0.645495
cg25528674	0.00654371	0.00924762	0.480684	-0.0033039	0.00502165	0.511956	-0.00756664	0.00758931	0.320946
cg25528709	-0.000670942	0.00629439	0.915306	-0.00476119	0.00341799	0.166435	0.00171979	0.00516566	0.739822
cg25528753	0.0168094	0.00794303	0.0365793	-0.00938151	0.00431323	0.0317671	-0.0112819	0.00651866	0.0863074
cg25528758	-0.00162726	0.00929109	0.86129	0.00135301	0.00504526	0.789068	0.00911589	0.00762498	0.234451
cg25528786	-0.0167752	0.0124624	0.181049	0.00863056	0.00676737	0.204883	0.0137125	0.0102276	0.182769
cg25528806	0.0210741	0.00888172	0.0193921	-0.00644327	0.00482296	0.184321	-0.0112342	0.00728902	0.126126
cg25528822	0.0123351	0.0130684	0.347296	-0.00336999	0.00709643	0.635811	-0.00783105	0.010725	0.466838
cg25528850	-0.0134058	0.0311052	0.667325	-0.0124232	0.0168908	0.4636	0.00125649	0.0255273	0.960832
cg25528956	0.0146949	0.0209424	0.48436	0.00241972	0.0113722	0.831896	-0.0181873	0.0171869	0.292281
cg25529020	-0.00212822	0.00658194	0.74705	0.00413709	0.00357413	0.249571	0.000883214	0.00540164	0.870418
cg25529026	0.00216268	0.0118433	0.855442	-0.00436474	0.00643115	0.498761	-0.00594074	0.0097195	0.542316
cg25529035	-0.012826	0.00802794	0.112985	-0.000713379	0.00435934	0.870312	0.00905586	0.00658834	0.172072
cg25529303	0.00568873	0.00588016	0.335444	-0.0014374	0.00319305	0.653478	-0.00647941	0.00482571	0.182138
cg25529304	-0.0207754	0.0116647	0.0776653	0.00490741	0.00633418	0.440149	0.0167732	0.00957295	0.0825356
cg25529319	-0.00499145	0.00707265	0.481842	0.00198297	0.0038406	0.606668	0.00256975	0.00580436	0.658832
cg25529321	-0.0213162	0.0165506	0.200469	0.00929259	0.00898734	0.30342	0.0114161	0.0135827	0.402457
cg25529378	0.0302708	0.0206878	0.146259	-0.0104724	0.0112339	0.353267	-0.0259368	0.016978	0.129465
cg25529393	-0.0228451	0.00791387	0.00468716	0.0052963	0.0042974	0.220411	0.0120199	0.00649473	0.0668943
cg25529420	0.00642142	0.00813329	0.431504	0.00116477	0.00441655	0.792482	-0.00319616	0.0066748	0.633003
cg25529477	-0.0152717	0.0143534	0.289667	-0.00645299	0.00779418	0.409506	0.00929803	0.0117795	0.43161
cg25529519	0.0065503	0.00851799	0.443544	-0.00640951	0.00462545	0.168639	-0.00567334	0.00699051	0.418787
cg25529535	0.0164623	0.0126483	0.195792	-0.000665524	0.00686829	0.922984	-0.0157704	0.0103802	0.131559
cg25529557	-0.00281964	0.0100049	0.778606	0.00169693	0.00543285	0.755369	0.00479201	0.00821076	0.560667
cg25529585	-0.000420166	0.00840241	0.960209	-0.0055177	0.00456269	0.229136	0.00269787	0.00689566	0.696375
cg25529587	0.0317443	0.0141767	0.0271554	-0.0169487	0.00769823	0.0297791	-0.0219167	0.0116345	0.0622361
cg25529661	-0.00866981	0.0139288	0.534943	0.00557954	0.00756365	0.462281	0.00185891	0.0114311	0.871117
cg25529870	0.0166348	0.0191624	0.387231	0.0140722	0.0104056	0.17903	-0.026745	0.0157261	0.0918292
cg25529875	0.00214157	0.017747	0.904171	-0.00405946	0.00963699	0.674404	-0.00998769	0.0145645	0.494311
cg25529876	0.0285732	0.0253737	0.262576	-0.0187254	0.0137785	0.176916	-0.0148718	0.0208236	0.47663
cg25529910	-0.00770975	0.00765136	0.315843	0.00484271	0.00415485	0.246315	0.00777318	0.00627929	0.218386
cg25529942	0.0232427	0.0226119	0.306254	0.00269924	0.0122787	0.826411	-0.0228499	0.0185571	0.220824
cg25529965	-0.00081708	0.00631957	0.897361	0.00303817	0.00343166	0.377907	0.00213868	0.00518632	0.680872
cg25530111	0.0145938	0.00986316	0.14183	0.00453368	0.00535591	0.399122	-0.0179718	0.00809447	0.0284515
cg25530124	-0.005369	0.00964394	0.578848	0.00649657	0.00523686	0.217413	0.00454646	0.00791455	0.566841
cg25530169	-0.000464827	0.00178095	0.794581	-0.00126775	0.000967093	0.192626	0.000641797	0.00146158	0.661443
cg25530246	0.00304374	0.0035649	0.395066	-0.00120546	0.00193581	0.53476	-0.00390439	0.00292563	0.184781
cg25530288	0.0440032	0.0250116	0.0813045	-0.00917987	0.0135818	0.500526	-0.0232171	0.0205264	0.26048
cg25530299	-0.00459167	0.00818014	0.575722	0.00371181	0.00444199	0.405181	0.00240594	0.00671325	0.720741
cg25530374	-0.0106031	0.0204085	0.604427	0.0061222	0.0110822	0.581772	0.000672984	0.0167488	0.968022
cg25530397	0.00788708	0.00996055	0.430163	-0.0047432	0.00540879	0.382429	-0.00659651	0.00817439	0.421423
cg25530474	-0.0060392	0.00616419	0.329373	0.00350663	0.00334728	0.297118	0.00166129	0.0050588	0.743236
cg25530583	0.00713571	0.00727862	0.329057	0.00382666	0.00395244	0.33508	-0.00820592	0.00597339	0.172314
cg25530601	-0.000392275	0.00548841	0.943151	-0.00147384	0.00298032	0.621922	0.000765895	0.00450421	0.865291
cg25530613	0.034309	0.0200717	0.0902115	-0.00563812	0.0108994	0.605993	-0.02905	0.0164724	0.0805834
cg25530631	0.00335991	0.00220248	0.13	-0.00237453	0.00119599	0.049588	-0.00263426	0.00180752	0.147858
cg25530661	0.00891596	0.0085827	0.301162	0.00159445	0.00466059	0.732918	-0.0130568	0.00704362	0.0664601
cg25530672	-0.0165737	0.0086763	0.0587083	0.00326161	0.00471141	0.490221	0.0142726	0.00712044	0.0474785
cg25530730	0.00071166	0.020349	0.972165	-0.0079189	0.0110499	0.47511	-0.00575445	0.0166999	0.731069
cg25530735	-0.00178315	0.00419864	0.671888	0.00134887	0.00227995	0.555318	-0.000583147	0.00344573	0.86592
cg25530795	-0.0293105	0.018211	0.110374	0.0043096	0.00988896	0.663836	0.0286774	0.0149453	0.0575985
cg25530908	-0.0183351	0.0102234	0.0756496	0.0137514	0.00555151	0.0147686	0.00579956	0.00839009	0.490871
cg25530944	-0.000549308	0.00797939	0.945241	0.0010188	0.00433297	0.814547	0.00324609	0.0065485	0.621094
cg25530958	0.0137091	0.00930111	0.143359	0.00286067	0.0050507	0.572282	-0.0172587	0.00763321	0.0257259
cg25530992	0.00497472	0.0199324	0.803378	-0.00235841	0.0108237	0.827916	0.0120017	0.016358	0.4647
cg25531090	-0.00285283	0.0143878	0.843191	0.00622845	0.00781285	0.427049	0.00649321	0.0118077	0.583494
cg25531179	0.00478194	0.0104692	0.648743	-0.00588497	0.00568501	0.302858	-0.0028871	0.00859184	0.73749
cg25531220	-0.0131687	0.0138922	0.345249	0.0113543	0.00754378	0.135159	-0.00452439	0.011401	0.692254
cg25531249	-0.00375646	0.00400054	0.349794	0.00224278	0.00217238	0.304145	0.00164526	0.00328315	0.617287
cg25531363	-0.00412273	0.0104977	0.695282	-0.00219092	0.00570048	0.701469	0.00367586	0.00861523	0.670454
cg25531473	0.0020556	0.0177557	0.908045	-0.0048078	0.00964173	0.619025	0.00586582	0.0145717	0.688061
cg25531478	-0.00331744	0.00448231	0.460805	0.00101649	0.00243399	0.677035	0.00253464	0.00367852	0.49225
cg25531488	-0.00808067	0.0100013	0.420858	0.00157732	0.00543094	0.772033	0.00746977	0.00820787	0.364773
cg25531497	0.000676614	0.00358373	0.850596	-9.44137e-05	0.00194604	0.961393	-0.000282704	0.00294108	0.923598
cg25531591	0.0310078	0.0201867	0.127398	-0.0107799	0.0109618	0.327566	-0.0183323	0.0165668	0.270894
cg25531618	-0.00238793	0.00587786	0.685342	0.000844359	0.0031918	0.791859	0.0069032	0.00482383	0.155247
cg25531679	0.000442559	0.00331447	0.894024	-0.000926072	0.00179983	0.607911	0.00291032	0.00272011	0.286995
cg25531700	-0.000227759	0.00285268	0.936509	0.000964342	0.00154906	0.53488	0.00111811	0.00234112	0.633886
cg25531743	-0.00876401	0.0144827	0.546334	0.000510645	0.0078644	0.948347	-0.00657657	0.0118856	0.581165
cg25531836	0.00351366	0.00345821	0.311842	-0.00213404	0.00187788	0.258254	-0.00310203	0.00283807	0.276778
cg25531857	-0.00409865	0.0110919	0.712453	-0.00339181	0.00602315	0.574493	0.00697395	0.00910288	0.445242
cg25531874	0.00548525	0.00692639	0.430103	-0.00132619	0.00376117	0.725062	-0.00566685	0.00568433	0.320988
cg25531963	0.00303611	0.0126126	0.810221	0.00489902	0.00684893	0.475941	0.00330437	0.0103509	0.750154
cg25531987	-0.0135065	0.00859466	0.118939	-0.00248228	0.00466708	0.595888	0.0172532	0.00705343	0.0160272
cg25532053	-0.0151829	0.0110238	0.17122	0.00195572	0.00598615	0.74451	0.0106199	0.00904696	0.242987
cg25532061	-0.00418524	0.00611717	0.495301	0.0013388	0.00332175	0.6877	0.00324204	0.00502022	0.519757
cg25532068	-0.000434233	0.00822636	0.957998	0.00170139	0.00446708	0.704032	0.00106218	0.00675118	0.875271
cg25532099	-0.00465727	0.00353289	0.190155	0.00191324	0.00191843	0.32081	0.00401024	0.00289936	0.169421
cg25532201	-0.00807295	0.0257735	0.754701	0.000505923	0.0139955	0.971229	0.00848462	0.0211517	0.689101
cg25532217	-0.00578635	0.00815719	0.479605	0.00560722	0.00442952	0.208232	-0.00291144	0.00669441	0.664482
cg25532221	0.0128577	0.0132606	0.334365	0.00668764	0.00720078	0.355058	-0.0168058	0.0108827	0.125394
cg25532289	0.00573381	0.0100645	0.570039	0.00136181	0.00546524	0.803689	-0.0116715	0.00825971	0.16046
cg25532292	-0.00547435	0.0108273	0.614145	-0.00448647	0.00587946	0.447052	0.00531437	0.00888573	0.551016
cg25532314	-0.00871778	0.00770358	0.260242	-0.00128699	0.00418321	0.758926	0.00845758	0.00632215	0.183731
cg25532340	-0.00880625	0.0105938	0.407623	0.00159994	0.00575263	0.78144	0.00555897	0.00869404	0.523892
cg25532370	0.00272482	0.00649564	0.67568	0.000594811	0.00352727	0.866396	-0.00516899	0.00533082	0.334352
cg25532390	-0.0196986	0.0116197	0.0928527	0.000185607	0.00630974	0.976586	0.0206107	0.00953602	0.032836
cg25532409	0.00318657	0.009172	0.728937	-0.00593908	0.00498059	0.235653	-0.00198702	0.00752725	0.792292
cg25532503	-0.0144425	0.00946846	0.130048	0.000375229	0.00514157	0.941955	0.0191027	0.00777054	0.0155173
cg25532528	-0.00798792	0.00826992	0.336213	0.000473105	0.00449074	0.916289	0.00537057	0.00678693	0.430466
cg25532560	-0.00497272	0.0139131	0.721468	-0.000264792	0.00755512	0.972105	0.00450747	0.0114182	0.693783
cg25532589	-0.0127193	0.0123243	0.304309	0.000951597	0.00669234	0.887188	0.00331276	0.0101142	0.743886
cg25532627	0.0250529	0.0197579	0.207476	-0.0066974	0.0107289	0.533764	-0.0154008	0.0162148	0.344296
cg25532673	-0.00369835	0.00780489	0.636546	0.00197621	0.00423822	0.641936	-0.000375442	0.00640529	0.953366
cg25532677	-0.00871247	0.00927305	0.349508	0.00494359	0.00503546	0.328375	0.0069753	0.00761018	0.36137
cg25532696	0.00574174	0.00473113	0.227497	-0.000248661	0.0025691	0.92307	-0.00338681	0.00388273	0.384958
cg25532702	0.00894764	0.0104688	0.394577	-0.00300011	0.00568477	0.598739	-0.00094478	0.00859149	0.912636
cg25532751	0.00311058	0.00842939	0.712825	0.00266361	0.00457734	0.561816	0.00467859	0.00691781	0.500262
cg25532776	0.0133126	0.0165604	0.423198	-0.00336492	0.00899264	0.708986	-0.0091826	0.0135907	0.500679
cg25532891	0.00468606	0.0180442	0.795581	-0.00287243	0.00979837	0.769957	0.00207655	0.0148084	0.888737
cg25532922	0.00986527	0.0115052	0.393055	0.00577756	0.00624758	0.357111	-0.00846215	0.00944206	0.372093
cg25532925	-0.000437003	0.00366474	0.905299	-0.00027425	0.00199003	0.890641	-0.00277934	0.00300757	0.35745
cg25533004	0.00923393	0.0119481	0.441278	-0.00306037	0.0064881	0.638082	-0.00820594	0.00980557	0.404483
cg25533096	-0.00378669	0.00276498	0.173626	0.00299785	0.00150144	0.048333	0.000824935	0.00226915	0.716897
cg25533100	-0.00700714	0.00661479	0.291777	0.00648522	0.00359197	0.0737351	0.00476905	0.0054286	0.381585
cg25533133	0.0234893	0.0895874	0.793662	-0.0194897	0.0486478	0.68947	0.0108572	0.0735222	0.882872
cg25533148	-0.00159319	0.00550511	0.772819	-0.00059869	0.00298939	0.841638	0.0065884	0.00451792	0.147612
cg25533211	-0.0132456	0.0069979	0.0610124	0.00104671	0.00380001	0.783488	0.00847331	0.00574301	0.142958
cg25533220	-0.00295237	0.00353814	0.40584	-0.000125697	0.00192128	0.947956	0.0020656	0.00290367	0.478356
cg25533247	-0.00210353	0.00422811	0.619823	-0.00265285	0.00229595	0.250412	0.000176675	0.00346991	0.959485
cg25533361	-0.00116263	0.00367949	0.752619	0.00218856	0.00199804	0.275754	0.000202019	0.00301967	0.946782
cg25533387	-0.0198998	0.0114251	0.0843459	0.00247823	0.00620408	0.690334	0.021291	0.00937633	0.025111
cg25533397	0.00541327	0.00783926	0.491313	-0.00154456	0.00425688	0.717422	-0.00103604	0.0064335	0.872358
cg25533423	0.00519746	0.00725574	0.475309	-0.00045601	0.00394002	0.908071	-0.00157285	0.00595462	0.792167
cg25533495	-0.000975379	0.00397882	0.806803	0.000571681	0.00216058	0.791816	0.00260065	0.00326533	0.427489
cg25533519	0.0116367	0.0144292	0.421713	0.00839068	0.00783537	0.286571	-0.000118034	0.0118417	0.992065
cg25533547	0.0156177	0.00881314	0.0791479	-0.00479111	0.00478572	0.318962	-0.0115073	0.00723273	0.11448
cg25533551	3.84213e-05	0.00948143	0.996774	0.000278625	0.00514862	0.95694	-0.00612442	0.00778119	0.432927
cg25533594	-0.00149222	0.0126054	0.905983	0.00424351	0.00684502	0.536578	0.00848148	0.010345	0.414067
cg25533693	-0.0166077	0.0205627	0.421027	0.00363436	0.011166	0.745432	0.00386462	0.0168753	0.819287
cg25533774	0.00818395	0.0051716	0.116412	-0.00589703	0.00280829	0.0380272	-0.00674683	0.00424421	0.114783
cg25533845	-0.0052531	0.00875296	0.54964	-0.00558023	0.00475304	0.242917	0.00210449	0.00718335	0.770098
cg25533854	0.00598108	0.00511248	0.244571	8.5975e-05	0.00277619	0.975351	-0.00597748	0.00419569	0.157083
cg25533943	0.0149498	0.0194752	0.44435	0.0047119	0.0105754	0.656797	-0.015204	0.0159828	0.343552
cg25533993	-0.011876	0.0086001	0.170105	0.0100294	0.00467003	0.0339398	0.00786189	0.0070579	0.267744
cg25533997	0.00306643	0.0040204	0.447264	-0.000179634	0.00218316	0.934572	-0.00198544	0.00329945	0.54858
cg25534009	-0.0262683	0.0174523	0.135151	0.0274784	0.00947696	0.00451349	0.0116975	0.0143227	0.415859
cg25534018	-0.0166879	0.0186124	0.37189	-0.00931268	0.0101069	0.358851	0.0166269	0.0152748	0.278746
cg25534021	0.0125178	0.0129088	0.334317	-0.00596427	0.00700973	0.396698	-0.00847942	0.0105939	0.425202
cg25534033	-0.00280079	0.00428935	0.515141	-0.00184031	0.00232921	0.431168	0.00415859	0.00352017	0.240007
cg25534072	0.0178552	0.0120166	0.140171	-0.00972374	0.00652526	0.139041	-0.0115848	0.00986173	0.242644
cg25534076	0.0149193	0.017139	0.385929	-0.00609585	0.00930682	0.513843	-0.0112319	0.0140655	0.426276
cg25534186	0.00723958	0.0214812	0.736745	0.000428	0.0116647	0.970797	0.0068151	0.0176291	0.699813
cg25534244	0.0139145	0.0112713	0.219644	0.00159611	0.00612056	0.794751	-0.0164784	0.0092501	0.0776023
cg25534249	0.00127032	0.0119755	0.915715	-0.007846	0.00650294	0.230201	0.00149223	0.00982799	0.879595
cg25534294	-0.00216348	0.00679991	0.750964	-0.000761066	0.0036925	0.837085	0.00330214	0.00558053	0.555249
cg25534486	-0.0104693	0.0077144	0.177524	-0.00174513	0.00418908	0.67779	0.00648229	0.00633103	0.308133
cg25534544	0.00153661	0.00753035	0.838688	-0.0076088	0.00408914	0.0654522	0.00361788	0.00617998	0.559465
cg25534601	0.00695703	0.00771709	0.369287	0.00773716	0.00419054	0.0675312	-0.00713334	0.00633323	0.262475
cg25534621	-0.0095393	0.0103414	0.358319	0.000664198	0.0056156	0.906064	0.011905	0.00848694	0.163509
cg25534638	-0.00578605	0.0188474	0.759428	0.00310853	0.0102345	0.761908	-0.00140011	0.0154676	0.92804
cg25534687	0.0101901	0.00849448	0.232868	-0.00943797	0.00461268	0.0431321	-0.00560927	0.00697122	0.422767
cg25534694	-0.0103458	0.00615387	0.0955648	0.00845451	0.00334168	0.0128214	0.00661677	0.00505034	0.19287
cg25534756	-0.0184008	0.0353809	0.604054	0.0423202	0.0192126	0.029699	0.0167016	0.0290363	0.566331
cg25534864	-0.00424763	0.00951899	0.65631	-0.000680532	0.00516901	0.895497	0.00785645	0.00781201	0.316772
cg25534953	-0.0218833	0.0149131	0.145126	0.000138736	0.00809815	0.986363	0.0191508	0.0122389	0.120514
cg25535027	-0.00116331	0.00340562	0.733315	0.00161152	0.00184932	0.385426	0.00238525	0.00279491	0.395277
cg25535044	-0.00222653	0.00860244	0.796254	0.00203422	0.0046713	0.664074	0.000686139	0.00705982	0.922753
cg25535047	0.0211086	0.0401002	0.599674	0.0222369	0.0217753	0.3094	-0.0498616	0.0329093	0.13261
cg25535070	-0.0010625	0.00803522	0.895044	0.00538164	0.00436329	0.22006	-0.00187368	0.00659432	0.776841
cg25535106	-0.00741075	0.0113092	0.513652	0.00154879	0.00614113	0.801358	0.00836869	0.00928119	0.369196
cg25535257	-0.0104714	0.00733902	0.156467	0.00638239	0.00398524	0.112133	0.00394118	0.00602296	0.514246
cg25535316	0.0178288	0.0169941	0.296425	-0.00227452	0.00922817	0.805773	-0.0135713	0.0139467	0.332645
cg25535317	-0.00531502	0.00285582	0.0653972	0.000948007	0.00155077	0.542253	0.00450552	0.0023437	0.0571426
cg25535320	0.00652126	0.0073079	0.37415	-0.00256222	0.00396834	0.519841	-0.00678485	0.00599742	0.260392
cg25535351	0.00409476	0.00768757	0.595352	-0.00589782	0.00417451	0.160533	-9.76928e-05	0.00630901	0.987674
cg25535418	0.000276776	0.023689	0.990699	-0.00402821	0.0128636	0.754762	0.000899903	0.019441	0.963164
cg25535468	-0.00132525	0.00655101	0.840058	-0.00625872	0.00355734	0.081293	0.00626341	0.00537626	0.246535
cg25535482	-0.00972199	0.00867216	0.264705	-0.00362915	0.00470917	0.442563	0.0106228	0.00711704	0.138407
cg25535487	-0.0166025	0.016751	0.323794	0.0146423	0.00909613	0.110324	0.00481605	0.0137471	0.72676
cg25535544	0.0153713	0.0123058	0.214277	-0.00912387	0.00668233	0.174922	-0.0156398	0.0100991	0.124342
cg25535569	-0.00153725	0.0129577	0.90578	0.000166057	0.00703629	0.981214	0.00427599	0.0106341	0.688388
cg25535587	0.000760334	0.00405161	0.851487	0.00289434	0.00220011	0.191063	-0.00145784	0.00332506	0.661928
cg25535592	-0.0168918	0.0140156	0.230708	-0.00669674	0.00761078	0.380831	0.0121196	0.0115023	0.294344
cg25535652	0.015302	0.0146157	0.297417	-0.0141515	0.00793665	0.0773346	-0.0103818	0.0119948	0.388634
cg25535658	-0.0234741	0.01434	0.104496	0.0135421	0.00778692	0.0848173	0.0137892	0.0117685	0.243847
cg25535666	-0.00614985	0.0081993	0.454828	0.00137244	0.00445239	0.758477	0.00466009	0.00672897	0.490057
cg25535708	0.0004565	0.00264457	0.863269	-0.00220827	0.00143606	0.126986	-3.07627e-05	0.00217034	0.988717
cg25535789	-0.00711058	0.00616811	0.251493	0.00134043	0.00334942	0.689786	0.00339993	0.00506203	0.503212
cg25535805	-0.00951871	0.0203217	0.640425	0.00328426	0.0110351	0.766555	0.0161903	0.0166776	0.333785
cg25535838	0.00197652	0.00281931	0.484743	-0.000638722	0.00153095	0.67734	-0.00169334	0.00231374	0.465809
cg25535873	0.0119651	0.009881	0.228522	-0.000570273	0.00536559	0.915551	-0.00770562	0.00810911	0.344072
cg25535897	-0.00406203	0.00453056	0.371899	-9.64988e-05	0.00246019	0.968783	0.00455385	0.00371813	0.223278
cg25535954	0.0252136	0.0297442	0.398456	0.00562546	0.0161517	0.728289	-0.0372817	0.0244103	0.129559
cg25535982	0.032257	0.0166673	0.0555146	-0.00468614	0.00905068	0.605661	-0.0317187	0.0136784	0.022249
cg25535995	0.000518238	0.00257684	0.840981	0.00109687	0.00139928	0.434792	0.000334672	0.00211475	0.874545
cg25535999	0.0127545	0.00903121	0.160695	-0.00168742	0.00490414	0.731443	-0.00531082	0.0074117	0.475174
cg25536002	0.0598576	0.0602373	0.322552	-0.0348111	0.0327101	0.289556	-0.0568533	0.0494354	0.252616
cg25536014	-0.00855864	0.0215747	0.692359	0.00552088	0.0117155	0.638399	-0.00405642	0.0177059	0.819217
cg25536032	0.0157615	0.0118068	0.184647	-0.00887905	0.00641132	0.168884	-0.0112945	0.00968953	0.246283
cg25536036	-0.0503753	0.0138116	0.000406611	0.0218942	0.00750001	0.00425672	0.0245677	0.0113349	0.0323575
cg25536072	-0.00181191	0.00266964	0.498747	0.00249634	0.00144967	0.08788	-2.85918e-05	0.00219091	0.989611
cg25536111	0.00603597	0.0080492	0.454925	-0.00335775	0.00437089	0.444009	-0.00143513	0.00660579	0.828413
cg25536136	0.0294625	0.0160297	0.0687611	-0.00438901	0.00870445	0.615111	-0.0228726	0.0131552	0.0848897
cg25536137	-0.000369482	0.00368802	0.92038	0.000611083	0.00200267	0.760841	-0.00252067	0.00302667	0.406752
cg25536196	0.00324189	0.0108764	0.766216	0.000101497	0.00590613	0.98632	-0.0052431	0.00892603	0.558143
cg25536256	0.00505624	0.00891112	0.571594	0.00138114	0.00483893	0.775857	-0.00421858	0.00731315	0.565221
cg25536300	-0.00166036	0.00240235	0.490934	0.000706345	0.00130453	0.589287	0.000768906	0.00197155	0.69729
cg25536318	0.0094561	0.00964863	0.329214	-0.00746264	0.00523941	0.157182	-0.00533082	0.0079184	0.50222
cg25536354	-0.0109645	0.00840102	0.19457	-0.000803235	0.00456193	0.86056	0.0091642	0.00689452	0.186532
cg25536368	-0.00287453	0.00237735	0.229204	0.000946254	0.00129095	0.465124	0.00152629	0.00195103	0.43572
cg25536373	-0.0192087	0.0162769	0.240496	0.0144261	0.00883867	0.105507	0.0226044	0.013358	0.0934396
cg25536467	0.0115589	0.023122	0.618138	0.00651437	0.0125557	0.604918	-0.0193556	0.0189757	0.309957
cg25536510	0.00366682	0.00481038	0.447529	0.000788233	0.00261214	0.763407	-0.00616967	0.00394777	0.120967
cg25536562	-0.000131002	0.00234243	0.955502	-0.000748033	0.00127199	0.557682	-0.00020068	0.00192237	0.917049
cg25536613	0.0305031	0.0138335	0.0295341	-0.0102305	0.0075119	0.176011	-0.019042	0.0113529	0.0963264
cg25536617	0.00651232	0.0058833	0.270745	0.0012211	0.00319476	0.703034	-0.00701141	0.00482829	0.149306
cg25536676	0.00234126	0.00425265	0.583064	0.00250514	0.00230928	0.280376	-0.00214401	0.00349005	0.540273
cg25536696	-0.000562282	0.00809771	0.944768	0.00215876	0.00439723	0.624449	-0.00441998	0.0066456	0.50738
cg25536739	0.00891991	0.00582266	0.12841	-0.00236395	0.00316182	0.456264	-0.00463091	0.00477852	0.334617
cg25536757	0.0119468	0.0088317	0.17892	-0.00533807	0.0047958	0.268104	-0.00867531	0.00724797	0.233907
cg25536787	0.0248191	0.0145885	0.0917162	-0.00607593	0.00792186	0.444735	-0.0182598	0.0119724	0.130091
cg25536853	0.0182417	0.0177901	0.307431	-0.00281266	0.00966038	0.771481	-0.018975	0.0145999	0.196433
cg25536887	0.00567854	0.0118033	0.631402	-0.0095816	0.00640943	0.137798	-0.00441797	0.00968667	0.649226
cg25536960	-0.0168272	0.010189	0.101486	0.00898794	0.00553282	0.107136	0.00863126	0.00836184	0.304233
cg25537033	-0.0235003	0.0313187	0.454641	0.00824549	0.0170067	0.628756	0.00900214	0.0257026	0.726826
cg25537060	0.0020839	0.015696	0.894621	6.55015e-05	0.00852327	0.993882	-0.000343408	0.0128814	0.97878
cg25537119	0.0153483	0.017586	0.384696	-0.00546101	0.00954954	0.568583	-0.00975295	0.0144324	0.500606
cg25537125	0.0142621	0.0108588	0.191776	-0.00801865	0.00589657	0.176647	-0.0060452	0.00891158	0.498972
cg25537215	0.000406339	0.0214603	0.984928	0.004216	0.0116534	0.718208	-0.00605898	0.0176119	0.731483
cg25537217	-0.010346	0.00634427	0.1058	-0.00137503	0.00344507	0.690571	0.00795065	0.00520659	0.129623
cg25537245	-0.00605888	0.00891566	0.4982	0.000398661	0.00484139	0.934523	0.00523863	0.00731688	0.47553
cg25537293	-0.00490304	0.00543734	0.369167	-1.31547e-05	0.00295259	0.996453	0.0030146	0.0044623	0.50073
cg25537319	0.030622	0.0200279	0.129142	-0.0125062	0.0108756	0.252666	-0.0189275	0.0164364	0.251998
cg25537384	-0.00101424	0.00253941	0.690374	0.00164395	0.00137896	0.235761	0.00170863	0.00208404	0.414066
cg25537416	-0.0049963	0.00867646	0.565896	0.000160108	0.0047115	0.972953	0.00663757	0.00712057	0.353291
cg25537434	-0.000416294	0.00291927	0.886865	0.00292788	0.00158522	0.067437	0.000980195	0.00239577	0.683236
cg25537448	0.00363083	0.0104093	0.727902	0.00282778	0.00565249	0.617884	0.000534062	0.0085427	0.950265
cg25537651	-0.00435859	0.00682596	0.524455	-0.00269027	0.00370664	0.469504	0.00949191	0.00560191	0.0930175
cg25537669	-0.00288526	0.00768821	0.708172	0.00704215	0.00417486	0.0944757	-0.00388819	0.00630953	0.539009
cg25537724	-0.00075334	0.0021647	0.728496	0.000656566	0.00117548	0.577602	-0.000466933	0.00177652	0.793168
cg25537774	0.00102745	0.00279973	0.714337	0.000858235	0.00152031	0.573554	-0.00065811	0.00229767	0.775091
cg25537846	-0.000368228	0.0032953	0.91123	0.00272727	0.00178942	0.13035	1.70591e-05	0.00270437	0.994978
cg25537948	0.0718827	0.0358259	0.0472623	-0.035092	0.0194542	0.0739953	-0.0240838	0.0294015	0.41448
cg25537962	-0.00379271	0.00577916	0.513018	0.00286497	0.0031382	0.363275	0.00134836	0.00474282	0.776719
cg25537988	0.00606713	0.0100365	0.546752	-0.00371234	0.00545002	0.497201	-0.00323314	0.00823671	0.695427
cg25537993	-0.000554894	0.00382449	0.884906	0.00145193	0.00207678	0.485947	-0.00221668	0.00313867	0.481527
cg25537999	-0.016512	0.013411	0.220864	0.00871452	0.00728247	0.234019	0.0126279	0.0110061	0.253727
cg25538000	0.0380832	0.0267898	0.157984	-0.031108	0.0145474	0.034698	-0.0269282	0.0219857	0.223266
cg25538002	0.000638106	0.00378587	0.86646	-0.000781974	0.0020558	0.704402	0.00289936	0.00310697	0.352772
cg25538012	0.0134105	0.00634862	0.0369201	-0.00315224	0.00344743	0.362521	-0.00742004	0.00521016	0.157235
cg25538051	0.00365818	0.0028791	0.206552	-0.000143235	0.00156341	0.927169	-0.00184322	0.00236281	0.437008
cg25538073	0.0109709	0.00945565	0.248461	0.00421385	0.00513461	0.413607	-0.0197745	0.00776003	0.0122062
cg25538103	0.00542181	0.00885257	0.5415	-0.00448734	0.00480713	0.352619	-0.0018517	0.0072651	0.799294
cg25538183	0.000391209	0.0030266	0.89739	0.00116661	0.0016435	0.47931	-0.00113621	0.00248386	0.648257
cg25538235	0.000632252	0.00412915	0.878585	-4.08202e-05	0.00224222	0.985508	-0.000924009	0.0033887	0.785615
cg25538240	0.00482788	0.0141555	0.733708	-0.00237228	0.00768671	0.758194	0.000233893	0.0116171	0.983973
cg25538312	0.00186786	0.0220077	0.932517	-0.00401035	0.0119507	0.73783	-0.00589861	0.0180612	0.744599
cg25538344	0.00481868	0.00774346	0.535039	-0.00794278	0.00420486	0.0615316	-0.00311788	0.00635487	0.624667
cg25538376	0.000430444	0.00335045	0.898009	0.000422005	0.00181936	0.817006	-0.00284317	0.00274964	0.303396
cg25538415	-0.0106046	0.0205529	0.606915	0.0088296	0.0111606	0.430566	0.01205	0.0168673	0.476492
cg25538416	-0.00284631	0.0118069	0.809948	-0.00234495	0.00641141	0.715257	0.0049476	0.00968966	0.61065
cg25538421	-0.0099792	0.00814566	0.223157	-0.00111356	0.00442327	0.801703	0.00929255	0.00668495	0.167314
cg25538435	-0.0230855	0.0155566	0.140677	0.00871905	0.00844756	0.304271	-0.00126754	0.0127669	0.921094
cg25538450	-0.00965385	0.0102355	0.347661	-8.26067e-05	0.00555811	0.988169	0.00361593	0.00840007	0.6677
cg25538493	0.0534013	0.031248	0.0902804	-0.0226579	0.0169683	0.184532	-0.00855214	0.0256445	0.739401
cg25538512	-0.00475613	0.0111888	0.671609	-0.00497844	0.00607575	0.414333	0.00874035	0.00918238	0.343255
cg25538530	0.0326827	0.0184018	0.0784889	-0.00319423	0.00999258	0.749832	-0.0363106	0.015102	0.0178711
cg25538571	-0.00117804	0.0112244	0.916604	0.00542309	0.0060951	0.375544	-0.00478516	0.00921162	0.604477
cg25538597	-0.00106052	0.00489991	0.829049	-0.00160765	0.00266075	0.54695	0.00221537	0.00402124	0.582808
cg25538602	-0.0018859	0.00240023	0.433722	-0.00019743	0.00130337	0.879877	0.00186163	0.00196981	0.346688
cg25538627	-4.64233e-05	0.00594272	0.993781	-0.00182685	0.00322702	0.572472	-0.00336853	0.00487705	0.491215
cg25538649	-0.000503347	0.00366294	0.890953	-0.000197726	0.00198905	0.920996	-0.00037258	0.00300609	0.901588
cg25538664	-0.00365146	0.00247017	0.142206	0.000284271	0.00134135	0.832555	0.00337439	0.00202721	0.0988488
cg25538713	-0.00719676	0.0105397	0.496154	0.00633353	0.00572328	0.27087	0.0109656	0.00864968	0.207566
cg25538809	-0.0108692	0.00792761	0.173147	-0.00218785	0.00430486	0.612311	0.0134661	0.006506	0.0408143
cg25538855	0.00371548	0.00678933	0.585313	0.000891236	0.00368675	0.809431	-0.00407887	0.00557184	0.465694
cg25538877	0.000599765	0.0120934	0.960535	0.00120063	0.00656695	0.855269	-0.00151428	0.00992474	0.879012
cg25538881	-0.0088437	0.0103106	0.392909	0.000124442	0.0055989	0.982308	0.00733483	0.00846171	0.387924
cg25538883	-0.0257621	0.0192835	0.184317	-0.00108826	0.0104713	0.917416	0.03474	0.0158255	0.0302506
cg25538984	0.00712752	0.00684686	0.300162	-0.00371399	0.00371799	0.320023	-0.00413385	0.00561906	0.463488
cg25539011	-0.000323587	0.00188483	0.864005	-1.2436e-05	0.0010235	0.990328	0.000513846	0.00154684	0.740377
cg25539045	0.00783414	0.00531643	0.143453	-0.00218911	0.00288693	0.449903	-0.00443074	0.00436307	0.312091
cg25539074	0.00814714	0.015092	0.590405	-0.00305002	0.00819529	0.710484	-0.00311736	0.0123857	0.80175
cg25539131	-0.0264691	0.0159605	0.100084	0.0153361	0.0086669	0.0795812	0.00730624	0.0130984	0.578118
cg25539255	-0.0704745	0.0517972	0.176427	0.0287514	0.028127	0.308929	0.0445151	0.0425088	0.297303
cg25539269	0.0117593	0.012179	0.336393	-0.00820959	0.00661347	0.217119	-0.0132496	0.00999504	0.187714
cg25539325	-0.0137238	0.0096384	0.157315	0.000882393	0.00523386	0.866426	0.0179171	0.00791001	0.0254642
cg25539391	-0.00429376	0.0150836	0.776436	0.00225462	0.00819069	0.783629	0.00851839	0.0123787	0.492808
cg25539392	-0.00319723	0.00202278	0.116838	0.000820567	0.00109841	0.456628	0.00218663	0.00166005	0.190507
cg25539435	0.00143502	0.00913704	0.875489	-0.000789118	0.0049616	0.873925	-0.000824406	0.00749855	0.912656
cg25539505	-0.00290477	0.00713069	0.684533	-0.00237165	0.00387211	0.541474	0.0021011	0.00585199	0.720253
cg25539515	-0.00617404	0.00915279	0.501375	0.000294481	0.00497016	0.952861	0.00437897	0.00751148	0.561106
cg25539555	0.00643369	0.0063076	0.309972	-0.00338288	0.00342516	0.325489	-0.00345037	0.0051765	0.506459
cg25539556	-0.00285293	0.0139634	0.838485	0.00443448	0.00758244	0.559856	-0.00569461	0.0114595	0.620227
cg25539589	-0.00265975	0.00232334	0.254778	0.00227738	0.00126162	0.0737918	0.000323555	0.00190671	0.865563
cg25539628	-0.0138616	0.010727	0.198991	0.00214867	0.00582497	0.712933	0.0132319	0.00880338	0.135691
cg25539644	0.0035519	0.00260003	0.174695	-0.000549403	0.00141187	0.697932	-0.00294498	0.00213379	0.170334
cg25539695	-0.00121147	0.00286642	0.673381	0.0015272	0.00155652	0.328667	0.000590945	0.0023524	0.802121
cg25539735	0.0122195	0.00829816	0.143728	-0.0059825	0.00450608	0.187042	-0.00914035	0.00681011	0.182303
cg25539759	0.00870374	0.00984209	0.378443	-0.00165309	0.00534446	0.757671	-0.010422	0.00807718	0.19965
cg25539780	0.028485	0.0169655	0.0959907	-0.003825	0.00921261	0.67881	-0.0229544	0.0139232	0.102074
cg25539781	-0.0182549	0.0154044	0.238554	0.0086339	0.00836494	0.304264	0.0105442	0.0126421	0.406059
cg25539976	-0.0045855	0.00708246	0.518693	0.00153689	0.00384593	0.690215	0.00216194	0.00581241	0.710644
cg25539979	-0.0259968	0.0191035	0.176346	0.0150673	0.0103736	0.149218	0.0250634	0.0156778	0.112765
cg25540004	-0.00115574	0.00980061	0.906342	-0.00141179	0.00532194	0.791293	0.00217381	0.00804313	0.78746
cg25540026	0.00145542	0.00416649	0.727521	0.00177783	0.00226249	0.433683	-0.00265875	0.00341934	0.438495
cg25540028	0.0117983	0.0139821	0.400603	0.00027269	0.00759257	0.971415	-0.00646191	0.0114748	0.574485
cg25540032	-0.00730216	0.0194529	0.708104	0.0105573	0.0105633	0.31978	-0.0211564	0.0159645	0.187847
cg25540078	-0.00233091	0.0121201	0.847848	-0.00579404	0.0065815	0.380587	0.00716457	0.00994672	0.472872
cg25540142	-0.0204352	0.0257753	0.429589	-0.00286568	0.0139966	0.838152	0.00976555	0.0211532	0.645238
cg25540151	0.00355311	0.00708973	0.617258	0.000798309	0.00384987	0.836112	-0.00403469	0.00581838	0.489496
cg25540178	-0.021456	0.0138187	0.123372	0.0050717	0.00750384	0.500535	0.0213393	0.0113407	0.0625258
cg25540313	-0.0128087	0.0138356	0.356586	-0.00311041	0.00751302	0.679679	0.00486843	0.0113546	0.668933
cg25540319	-0.0125684	0.0144976	0.38787	0.0111445	0.00787253	0.159713	0.00569603	0.0118979	0.633072
cg25540409	0.00276234	0.00923915	0.765518	0.00367459	0.00501705	0.46547	0.000129865	0.00758235	0.986366
cg25540427	-0.00606112	0.00722097	0.403078	-0.00119771	0.00392114	0.760602	0.00949804	0.00592608	0.111857
cg25540509	0.00143762	0.00336574	0.670116	0.00102	0.00182767	0.57792	-0.00131104	0.00276218	0.635984
cg25540525	-0.00302254	0.00806497	0.70855	0.0013447	0.00437945	0.759387	0.00230116	0.00661873	0.72875
cg25540579	-0.00547926	0.00425265	0.200299	0.00242269	0.00230928	0.296427	0.00528739	0.00349005	0.132643
cg25540816	-0.00136638	0.00311652	0.661933	0.000288895	0.00169233	0.864767	-0.000167346	0.00255765	0.947951
cg25540824	0.000750275	0.0182148	0.967219	-0.0136727	0.009891	0.169667	0.00956682	0.0149484	0.523511
cg25540845	-0.000970963	0.00456008	0.831778	-0.0025638	0.00247622	0.302768	5.59298e-05	0.00374235	0.988103
cg25540854	0.0208512	0.0141854	0.144443	-0.00881996	0.00770298	0.254692	-0.00401738	0.0116416	0.730688
cg25540920	-0.00973103	0.0163576	0.553137	0.00256325	0.00888253	0.773452	0.00312534	0.0134243	0.81634
cg25540925	0.0129985	0.0155798	0.40591	-0.00597882	0.00846015	0.481245	-0.0091606	0.012786	0.475227
cg25541103	0.00490898	0.00771011	0.525647	-0.00206251	0.00418675	0.623258	-0.00530678	0.0063275	0.403465
cg25541156	-0.00504893	0.0154724	0.744803	-0.00699486	0.00840183	0.406908	0.0097504	0.0126978	0.444204
cg25541209	-0.0012411	0.00888857	0.889209	0.00352499	0.00482668	0.466751	0.000583231	0.00729464	0.93642
cg25541213	0.0147662	0.0113825	0.197252	-0.00468835	0.00618094	0.449764	-0.00996845	0.00934136	0.288249
cg25541259	0.0152274	0.0177857	0.393772	-0.00580127	0.00965803	0.549296	-0.0225102	0.0145963	0.125902
cg25541298	0.0117635	0.00692148	0.0920381	-0.00198167	0.00375851	0.599082	-0.00637295	0.0056803	0.264331
cg25541385	0.0650244	0.0227791	0.00515161	-0.0232237	0.0123695	0.063099	-0.0640773	0.0186943	0.000857464
cg25541397	0.00766876	0.00878639	0.384673	-0.00128317	0.0047712	0.788479	-0.00877272	0.00721079	0.226356
cg25541412	-0.000945913	0.00213426	0.658489	-0.00135515	0.00115895	0.244813	0.000865427	0.00175154	0.622225
cg25541499	0.00353441	0.00839322	0.674502	-0.000907443	0.00455769	0.842551	-0.00506518	0.00688812	0.463691
cg25541508	-0.0119319	0.0136729	0.384743	0.00551048	0.00742465	0.459556	0.00189801	0.011221	0.865991
cg25541528	-0.00980834	0.00971029	0.314665	0.000892889	0.00527289	0.865843	0.00755866	0.007969	0.34495
cg25541544	0.00527449	0.00698275	0.451647	-0.000784935	0.00379178	0.836385	-0.00326152	0.00573058	0.570419
cg25541582	0.0104809	0.0129217	0.419058	0.00681462	0.00701678	0.333584	-0.0102777	0.0106046	0.334583
cg25541621	0.0580818	0.019091	0.00293549	-0.0152834	0.0103668	0.143265	-0.0468727	0.0156675	0.00342482
cg25541653	0.0425957	0.0224444	0.0603399	-0.00955215	0.0121878	0.434873	-0.0350225	0.0184196	0.0598697
cg25541666	-0.0221463	0.0223094	0.323038	0.018508	0.0121144	0.129442	-0.0037498	0.0183088	0.8381
cg25541680	-0.00138339	0.0106471	0.896858	0.00496083	0.00578158	0.392736	-0.00019596	0.0087378	0.982148
cg25541738	0.00291107	0.00628314	0.644054	-0.000323829	0.00341188	0.924557	-0.00515604	0.00515642	0.319541
cg25541754	0.0171211	0.0123581	0.168729	-0.000349371	0.0067107	0.958574	-0.0103813	0.010142	0.308271
cg25541863	0.00244178	0.00921292	0.791476	-0.000345851	0.00500281	0.945011	-0.00417109	0.00756082	0.582293
cg25541887	-0.0157813	0.0127745	0.219324	-0.012403	0.00693682	0.0765294	0.0127691	0.0104837	0.225834
cg25541906	0.014211	0.00991894	0.154775	-0.0123849	0.00538619	0.0233716	-0.00407749	0.00814024	0.617439
cg25541928	-0.00549623	0.00562785	0.330904	0.00119276	0.00305604	0.697072	0.00380755	0.00461865	0.411503
cg25541936	-0.0162498	0.00929478	0.0832063	-0.00777319	0.00504726	0.126413	0.0151064	0.00762801	0.0501573
cg25541956	-0.015003	0.00983258	0.129918	0.00154718	0.00533929	0.772535	0.014923	0.00806936	0.067094
cg25541958	-0.0364978	0.0151937	0.0179731	0.00940336	0.00825048	0.256873	0.0340101	0.0124691	0.00742854
cg25541968	-0.000280406	0.0186948	0.98806	0.000476531	0.0101517	0.962645	-0.0111755	0.0153424	0.467914
cg25542007	-0.0436038	0.0628407	0.489221	0.0575903	0.0341238	0.0943048	0.0296089	0.0515719	0.567053
cg25542041	0.00356772	0.00419036	0.396391	-0.000923455	0.00227545	0.685653	-0.00325258	0.00343893	0.346318
cg25542053	0.0104466	0.0125027	0.405223	-0.00191761	0.00678924	0.778131	-0.00150879	0.0102607	0.883365
cg25542067	-0.00151005	0.0109761	0.890826	0.0049926	0.00596025	0.404044	0.00314307	0.00900782	0.727812
cg25542082	0.0100619	0.0188619	0.5948	-0.0208145	0.0102424	0.0445438	0.0121948	0.0154795	0.432507
cg25542114	0.0683187	0.0282771	0.0173365	-0.031698	0.0153551	0.0413378	-0.0524747	0.0232063	0.0257122
cg25542244	0.0207528	0.017196	0.230084	-0.00736262	0.00933779	0.432114	-0.00564892	0.0141124	0.689725
cg25542251	-0.00400588	0.0025688	0.121765	-0.000636369	0.00139491	0.64914	0.0025046	0.00210815	0.237371
cg25542319	-0.000251624	0.0206343	0.990293	0.00911833	0.0112049	0.417527	-0.0142083	0.0169341	0.403268
cg25542336	-0.00572913	0.0157907	0.717438	-0.0028544	0.00857467	0.739852	0.00103344	0.012959	0.936584
cg25542340	-0.0115278	0.00872108	0.188965	0.00811764	0.00473573	0.089322	0.00527448	0.00715719	0.462722
cg25542438	-0.162706	0.0878379	0.0666572	-0.0121984	0.0476978	0.798626	0.0465243	0.0720865	0.520015
cg25542462	0.0158885	0.00763496	0.0397541	0.00130219	0.00414594	0.75405	-0.0131097	0.00626583	0.0387168
cg25542494	0.000629476	0.0109991	0.954466	-0.00529949	0.00597276	0.376866	0.00109499	0.00902673	0.903671
cg25542559	0.0324615	0.0353549	0.360543	-0.00715496	0.0191985	0.710101	-0.0250854	0.029015	0.389158
cg25542636	-0.00488146	0.00627813	0.438512	0.00438702	0.00340915	0.200853	0.0077874	0.00515231	0.133544
cg25542654	0.0105192	0.0103419	0.311315	-0.00567379	0.00561586	0.314561	-0.0100734	0.00848734	0.237835
cg25542694	-0.0155477	0.0190288	0.415659	0.00916134	0.010333	0.377224	0.0177294	0.0156165	0.258717
cg25542745	0.000855554	0.0073682	0.907774	0.00598526	0.00400109	0.137541	0.000355355	0.00604691	0.953245
cg25542772	-0.00734891	0.0191303	0.701608	0.00167714	0.0103881	0.872037	0.00839476	0.0156998	0.593932
cg25542870	-0.0187111	0.0175862	0.289676	-0.00457174	0.00954968	0.633079	0.0177995	0.0144326	0.220098
cg25542878	-0.0132891	0.0220984	0.548838	0.0235975	0.0119999	0.0517629	0.01112	0.0181356	0.541036
cg25543068	-0.00539244	0.0109825	0.624404	-0.00297597	0.00596375	0.61877	0.0112904	0.00901312	0.212986
cg25543106	0.0095721	0.00686992	0.166328	0.000900883	0.00373051	0.809625	-0.00851624	0.00563799	0.133781
cg25543170	-0.00589019	0.013946	0.67359	-0.00656304	0.00757299	0.388027	0.0123147	0.0114452	0.284293
cg25543173	-0.00901123	0.0118502	0.448625	0.00341853	0.0064349	0.596317	0.00694138	0.00972518	0.476891
cg25543190	-0.000354799	0.00724993	0.961057	0.00488746	0.00393686	0.217077	-0.00227242	0.00594985	0.703251
cg25543264	-0.0594648	0.0992059	0.550134	-0.0352099	0.0538709	0.514735	0.0239448	0.081416	0.769232
cg25543401	0.0083124	0.00880027	0.346953	-0.00166752	0.00477873	0.727798	-0.00627835	0.00722218	0.386567
cg25543447	0.000598568	0.0088926	0.946456	-0.0033299	0.00482887	0.491909	0.00103813	0.00729795	0.887144
cg25543459	0.0139513	0.0173923	0.424194	-0.00866394	0.00944436	0.360957	-0.00952566	0.0142734	0.505933
cg25543540	0.0126437	0.0129939	0.332664	-0.00920691	0.00705598	0.194671	-0.00973051	0.0106638	0.363512
cg25543578	-0.00178813	0.00729769	0.806892	-0.00587075	0.0039628	0.141342	0.002885	0.00598905	0.630967
cg25543604	0.00112645	0.0024826	0.650911	-0.00265936	0.00134811	0.0510433	0.000189593	0.00203741	0.926029
cg25543607	-0.00746849	0.00557971	0.18349	0.000287547	0.0030299	0.924564	0.00815263	0.00457913	0.0777733
cg25543640	-0.00107346	0.00612033	0.861093	0.00516541	0.00332347	0.123003	-0.000690713	0.00502281	0.890875
cg25543663	0.0220252	0.0132837	0.100156	-0.00115221	0.00721335	0.873384	-0.0273136	0.0109016	0.0136941
cg25543676	-4.63698e-05	0.0033544	0.988996	-0.00322619	0.00182151	0.0793027	0.001026	0.00275287	0.710089
cg25543691	0.0332582	0.0200109	0.0993587	0.000603942	0.0108663	0.955778	-0.0377956	0.0164224	0.0232492
cg25543749	-0.00191583	0.00858978	0.823921	0.00124948	0.00466443	0.789297	0.00278101	0.00704943	0.693975
cg25543755	-0.0148548	0.0105788	0.163073	0.0015039	0.00574449	0.793967	0.0155841	0.00868174	0.0753928
cg25543768	0.0197414	0.00955381	0.0411445	-0.00240135	0.00518792	0.64437	-0.0130719	0.00784058	0.098318
cg25543773	-0.014004	0.0152194	0.35951	0.0144314	0.00826443	0.0835678	0.00519146	0.0124902	0.678481
cg25543839	-0.0284012	0.0210396	0.179821	0.00489591	0.0114249	0.669105	0.014648	0.0172667	0.398093
cg25543948	0.00693756	0.00374672	0.0667599	-0.00140316	0.00203455	0.491855	-0.00729551	0.00307484	0.0193973
cg25543975	-0.00513275	0.0141553	0.717598	-0.00703652	0.00768665	0.361973	0.00476825	0.011617	0.68227
cg25544073	-0.00285472	0.00490539	0.561787	0.00191791	0.00266373	0.473046	0.00436963	0.00402574	0.280107
cg25544075	0.00183853	0.013685	0.893374	0.000250985	0.00743123	0.973118	0.00264776	0.0112309	0.814061
cg25544146	-0.000278046	0.00267817	0.917502	0.00164401	0.0014543	0.260747	-2.92795e-05	0.00219791	0.989395
cg25544149	-0.000252244	0.00893679	0.977534	-0.00528192	0.00485286	0.278792	0.00147965	0.00733421	0.840488
cg25544164	-0.000411094	0.00384078	0.914957	0.00332469	0.00208563	0.113784	-0.00140429	0.00315204	0.65682
cg25544384	0.00646463	0.0208066	0.756616	-0.00329522	0.0112984	0.771101	-0.0160238	0.0170755	0.350091
cg25544413	0.0291913	0.0147267	0.0499504	-0.00074607	0.00799691	0.925839	-0.0234847	0.0120859	0.054553
cg25544434	0.0302783	0.0146113	0.0405797	-0.026612	0.00793425	0.00109315	-0.0227237	0.0119912	0.060713
cg25544461	-0.00372641	0.013456	0.782351	-0.00655954	0.00730689	0.371296	1.23655e-05	0.011043	0.999109
cg25544523	0.0058937	0.00957836	0.539618	-0.00130921	0.00520125	0.801734	0.000495221	0.00786074	0.949881
cg25544525	-0.00659682	0.0114721	0.566444	0.00660092	0.00622959	0.291644	0.00518843	0.00941488	0.582691
cg25544551	-0.00190357	0.0022924	0.40812	-0.000562074	0.00124482	0.652497	0.00020902	0.00188132	0.911737
cg25544558	0.00125835	0.00270662	0.64291	0.000825154	0.00146975	0.57565	-0.0012357	0.00222126	0.579131
cg25544621	0.00266049	0.00318435	0.405253	-0.00102399	0.00172917	0.554943	-0.0015856	0.00261332	0.545276
cg25544665	0.000419798	0.00400463	0.916703	-0.00144235	0.0021746	0.508543	0.00154813	0.0032865	0.638533
cg25544686	-0.00333851	0.00342765	0.332197	0.000164632	0.00186129	0.929679	0.00226811	0.00281299	0.42181
cg25544761	0.00269944	0.0093694	0.773803	-0.00188449	0.00508778	0.7118	-0.0110937	0.00768925	0.151932
cg25544895	0.00104947	0.00907425	0.908138	0.00115106	0.00492751	0.815731	-0.00256349	0.00744703	0.731331
cg25544931	-0.00772299	0.00899568	0.392471	-0.00102213	0.00488484	0.834643	0.00432435	0.00738254	0.559241
cg25544935	-0.00598854	0.00872992	0.49417	0.000498121	0.00474053	0.916506	0.0059631	0.00716444	0.407032
cg25544949	0.0217122	0.0191567	0.259511	0.000296974	0.0104025	0.977277	-0.0106127	0.0157215	0.501064
cg25544995	0.0093912	0.011806	0.428058	-0.00919903	0.00641089	0.15415	-0.00666032	0.00968888	0.493266
cg25545036	0.00585585	0.00416297	0.162349	-0.0029942	0.00226058	0.188073	-0.00449369	0.00341645	0.19114
cg25545074	-0.00467044	0.00970881	0.631435	-0.00134773	0.00527209	0.79871	0.00251887	0.00796779	0.752502
cg25545088	0.00556032	0.0129753	0.669103	0.000425424	0.00704587	0.951963	-0.0162707	0.0106485	0.129389
cg25545142	0.00610415	0.00378295	0.10948	-0.000898327	0.00205422	0.662746	-0.00788747	0.00310458	0.0124613
cg25545182	-0.00207021	0.00211605	0.330054	-0.000304668	0.00114906	0.791393	0.00192397	0.00173659	0.27032
cg25545227	0.0305015	0.0144214	0.0366862	-0.0191043	0.00783111	0.0163039	-0.018417	0.0118353	0.122554
cg25545260	-0.0299507	0.0227094	0.189953	0.015474	0.0123317	0.212204	-0.00489754	0.0186371	0.793208
cg25545323	0.00125584	0.00471896	0.79064	0.00110205	0.00256249	0.667986	-0.0016927	0.00387274	0.66291
cg25545336	0.00161345	0.00293752	0.583943	-0.00152009	0.00159514	0.342703	-0.00167361	0.00241076	0.489004
cg25545350	0.0161791	0.0160669	0.316151	0.00350117	0.00872466	0.688981	-0.0173033	0.0131857	0.192159
cg25545391	0.00762452	0.0162893	0.640662	0.00382168	0.00884544	0.66655	-0.0078731	0.0133683	0.557109
cg25545394	0.00265508	0.00257866	0.305439	-0.00124899	0.00140027	0.374359	-0.0022071	0.00211625	0.299267
cg25545401	0.0126627	0.0104477	0.228104	-0.00416818	0.0056733	0.464085	-0.00587101	0.00857415	0.494952
cg25545479	-0.00259014	0.00971603	0.790288	-0.000717676	0.00527601	0.892049	0.000272243	0.00797371	0.972825
cg25545500	-0.0114597	0.0100103	0.254779	0.00807352	0.00543579	0.140337	0.00795293	0.00821519	0.33513
cg25545503	-0.00154596	0.00603418	0.798275	0.00199222	0.00327669	0.544441	-1.58696e-05	0.00495211	0.997449
cg25545507	0.0168218	0.0156063	0.283444	0.011006	0.00847455	0.196758	-0.00478736	0.0128077	0.709282
cg25545609	0.00262051	0.00802016	0.744485	-1.62622e-05	0.00435511	0.997027	-0.00111656	0.00658195	0.865605
cg25545625	-0.000243669	0.00323687	0.940129	0.000771553	0.00175769	0.661553	-0.00115404	0.00265642	0.664826
cg25545688	-0.00342109	0.0067013	0.610716	0.0106448	0.00363894	0.0041813	0.000845258	0.0054996	0.878132
cg25545699	0.00941228	0.00867956	0.28055	0.00701539	0.00471318	0.139491	-0.00848882	0.00712311	0.235932
cg25545739	0.00671665	0.0135125	0.620132	-0.00889964	0.00733758	0.227772	0.001899	0.0110894	0.864346
cg25545756	-0.00456729	0.0123885	0.713081	0.00052811	0.00672721	0.93757	0.00428035	0.0101669	0.674572
cg25545765	-0.0335979	0.0305679	0.274115	0.0214326	0.016599	0.199343	0.0097136	0.0250864	0.699352
cg25545878	0.0366997	0.0586953	0.533097	-0.0563343	0.0318728	0.079922	-0.0362335	0.0481699	0.453535
cg25545897	-0.00779849	0.0119236	0.514453	0.00453082	0.00647478	0.485552	-0.00622026	0.00978545	0.526315
cg25545917	0.00488528	0.0109519	0.656425	-0.0090899	0.0059471	0.129269	-0.00273434	0.00898794	0.761533
cg25545920	-0.0358398	0.0128265	0.00613957	0.0132283	0.00696508	0.0601543	0.0184078	0.0105264	0.0831284
cg25545970	0.0259087	0.0189081	0.1734	-0.0224605	0.0102675	0.0308194	-0.0181771	0.0155174	0.24397
cg25546118	-0.00655517	0.015315	0.669471	0.00101347	0.00831635	0.903228	0.00714811	0.0125686	0.570702
cg25546136	-0.00687404	0.00677118	0.312243	9.71422e-05	0.00367689	0.97897	0.00257991	0.00555695	0.643374
cg25546248	0.00636067	0.00764682	0.40732	-0.0103232	0.00415238	0.0144189	-0.00623313	0.00627556	0.322774
cg25546253	0.00315715	0.011028	0.775198	0.000480006	0.00598842	0.936259	-0.00529989	0.0090504	0.559346
cg25546329	-0.00878376	0.00765997	0.25399	0.0012512	0.00415952	0.764131	0.000764927	0.00628636	0.903374
cg25546362	-0.00578016	0.00728249	0.429074	-0.00182794	0.00395454	0.644824	0.00461379	0.00597656	0.441781
cg25546376	0.0058828	0.00943799	0.534371	-0.00974646	0.00512503	0.0598212	0.00458643	0.00774554	0.554973
cg25546409	-0.00203765	0.00660173	0.758169	-0.00729443	0.00358488	0.044278	-0.000669294	0.00541789	0.90191
cg25546428	-0.0163295	0.0186505	0.383179	0.00787682	0.0101276	0.438382	0.0119736	0.015306	0.435729
cg25546429	0.00518215	0.0099915	0.605042	-0.00409748	0.00542559	0.451735	0.00117825	0.00819979	0.886006
cg25546488	0.00532168	0.0177822	0.765299	-0.0058356	0.00965613	0.546861	-0.00925912	0.0145935	0.527091
cg25546535	-0.00496614	0.00815229	0.543667	-0.00518147	0.00442687	0.244345	0.0044498	0.0066904	0.507377
cg25546539	0.00437262	0.0104199	0.675565	0.00307566	0.00565822	0.587835	-0.0102963	0.00855136	0.231154
cg25546588	0.0014758	0.00601948	0.806781	-0.00403709	0.0032687	0.219434	-0.00100142	0.00494005	0.839732
cg25546612	-0.00286552	0.0112347	0.799153	0.00971747	0.00610067	0.114063	0.00163514	0.00922005	0.859563
cg25546629	0.0350327	0.0232936	0.135457	-0.0232476	0.0126489	0.0687747	-0.0368628	0.0191165	0.056393
cg25546651	0.0134575	0.0129376	0.300534	0.00138088	0.0070254	0.844538	-0.00290532	0.0106176	0.78488
cg25546660	0.00437395	0.016291	0.788827	0.00559672	0.00884638	0.528271	0.00025455	0.0133697	0.984844
cg25546678	0.000106705	0.0060713	0.98601	0.000475997	0.00329684	0.885465	0.000971388	0.00498257	0.845786
cg25546811	-0.0124246	0.0135618	0.361593	0.00255891	0.00736435	0.728901	0.0108972	0.0111299	0.329681
cg25546816	-0.0236544	0.0131633	0.0750788	0.0046058	0.00714792	0.520687	0.0222314	0.0108028	0.0419598
cg25546837	0.00888251	0.00735289	0.229627	-0.00338088	0.00399278	0.398973	-0.00501495	0.00603435	0.407736
cg25546888	0.0130615	0.0128229	0.310623	-0.00674436	0.00696309	0.334876	-0.0145518	0.0105234	0.169528
cg25546901	-0.00190644	0.00215832	0.379002	-0.000315303	0.00117201	0.788413	0.00141359	0.00177128	0.426554
cg25546935	0.0179147	0.0279438	0.522793	0.0110301	0.0151741	0.468829	-0.0221861	0.0229328	0.335448
cg25546991	-0.013542	0.010117	0.183479	0.00950001	0.00549372	0.0865695	0.0139368	0.00830274	0.0960721
cg25546992	0.00973785	0.0237143	0.682141	0.000625748	0.0128774	0.961332	-0.00497902	0.0194618	0.798555
cg25547072	-0.00138405	0.0172074	0.936039	-0.00674011	0.00934396	0.472234	0.00802155	0.0141217	0.571171
cg25547135	-0.0101704	0.0104969	0.334721	0.00752704	0.00570002	0.189399	0.011737	0.00861453	0.175834
cg25547220	0.045645	0.022377	0.0437649	-0.00313182	0.0121512	0.797091	-0.0418139	0.0183643	0.0247259
cg25547221	-0.00522584	0.00809542	0.519927	-0.00171391	0.00439598	0.697378	0.00258616	0.00664372	0.697833
cg25547232	-0.000432658	0.00243088	0.859062	-0.00159751	0.00132002	0.228789	0.000952409	0.00199496	0.634019
cg25547248	0.0122631	0.011495	0.288389	-0.0124602	0.00624205	0.0483869	-0.0212976	0.00943372	0.0259443
cg25547286	0.0100442	0.0136716	0.464098	-0.00286436	0.00742395	0.70037	0.00165292	0.0112199	0.883149
cg25547309	0.00693033	0.0118383	0.559468	0.0045066	0.00642846	0.484759	-0.00174475	0.00971544	0.857808
cg25547332	-0.00717033	0.00978714	0.465344	0.00124389	0.00531462	0.815381	0.000924443	0.00803208	0.908581
cg25547361	-0.00304426	0.00380076	0.42488	0.00150221	0.00206389	0.46825	0.000786809	0.00311919	0.80132
cg25547392	-0.00206926	0.00252259	0.413825	-0.000199008	0.00136982	0.884755	0.000740077	0.00207023	0.721414
cg25547486	0.0098724	0.0182805	0.590253	0.00177672	0.00992667	0.858279	-0.0155427	0.0150023	0.302465
cg25547520	-0.0130817	0.0208576	0.531835	0.0166097	0.0113261	0.145367	0.0058218	0.0171173	0.734422
cg25547555	0.000193166	0.00600555	0.974399	-0.00372572	0.00326114	0.255744	-0.00261531	0.00492862	0.596739
cg25547575	-0.012651	0.0148242	0.39529	0.000910618	0.00804986	0.91014	0.00530441	0.0121659	0.663687
cg25547580	-0.00678565	0.00395925	0.0893688	0.000915535	0.00214996	0.671057	0.0049812	0.00324927	0.128142
cg25547630	-0.00609529	0.0115961	0.600203	-0.000699912	0.00629695	0.911699	0.00297403	0.00951668	0.755247
cg25547772	-0.00701766	0.00714091	0.327892	0.00277082	0.00387766	0.476396	0.00596154	0.00586038	0.311261
cg25547830	0.000436495	0.0166481	0.97913	0.00771884	0.00904028	0.395056	0.00920434	0.0136627	0.501926
cg25547848	-0.0287143	0.0252867	0.258613	0.00726369	0.0137312	0.597877	0.0144214	0.0207522	0.488563
cg25547902	-0.000869106	0.0144927	0.952289	-0.0101992	0.00786983	0.197693	-0.00150518	0.0118938	0.899527
cg25547933	-0.0198326	0.0085307	0.0219151	0.00703195	0.00463235	0.131881	0.0179629	0.00700095	0.0116397
cg25547937	0.00410255	0.0206531	0.84291	-0.000647673	0.0112151	0.954052	0.00495328	0.0169495	0.770655
cg25547939	-0.0165346	0.00941727	0.0819105	0.017679	0.00511377	0.000777162	0.00624153	0.00772853	0.421066
cg25547997	-0.0145308	0.0192142	0.451115	0.00808983	0.0104337	0.439794	0.00801842	0.0157687	0.612119
cg25547999	-0.0124418	0.0126302	0.326744	0.00151814	0.00685846	0.825228	0.00671656	0.0103653	0.518345
cg25548157	-0.0114462	0.00913746	0.212985	0.00447817	0.00496183	0.368751	0.000647108	0.0074989	0.93139
cg25548221	-0.00533777	0.00767724	0.488351	0.000814938	0.0041689	0.845378	0.00439082	0.00630053	0.487337
cg25548231	0.0311674	0.0168777	0.0674835	-0.0129571	0.00916492	0.160254	-0.0243941	0.0138511	0.0809888
cg25548316	0.00697858	0.00992572	0.483491	-0.00328479	0.00538987	0.543492	-0.00381631	0.0081458	0.640354
cg25548328	0.011844	0.010072	0.242159	-0.00298988	0.00546931	0.585716	-0.00662849	0.00826586	0.424333
cg25548329	-0.00705905	0.0109229	0.519457	0.000428386	0.00593138	0.942555	0.00186722	0.00896419	0.835382
cg25548350	-0.000573724	0.00788589	0.942135	0.00831458	0.0042822	0.0547361	-0.00243402	0.00647176	0.707568
cg25548414	0.00128878	0.0164601	0.937734	-0.00415909	0.0089382	0.642625	0.00711449	0.0135085	0.599484
cg25548415	0.0104174	0.0157715	0.510302	0.00215472	0.00856425	0.801824	-0.00661172	0.0129433	0.610499
cg25548455	-0.0238769	0.0130023	0.0690044	0.0101561	0.00706052	0.15315	0.0123651	0.0106707	0.24905
cg25548456	0.000397821	0.0198242	0.984026	0.00492562	0.010765	0.648171	0.00249967	0.0162692	0.878172
cg25548477	0.0402144	0.0230976	0.0844685	-0.012816	0.0125425	0.309116	0.00776801	0.0189557	0.682751
cg25548582	-0.045631	0.0519912	0.382038	-0.00562284	0.0282323	0.842503	0.0343451	0.042668	0.422592
cg25548615	0.000912606	0.00243665	0.708729	-0.000311498	0.00132315	0.81432	-0.000851783	0.0019997	0.670973
cg25548620	-0.0166671	0.0094578	0.0808026	0.00162303	0.00513578	0.752583	0.0118203	0.00776179	0.130659
cg25548624	-0.000715635	0.0115474	0.950696	0.00630796	0.0062705	0.316636	-0.00675048	0.00947671	0.477773
cg25548716	-0.00337749	0.0155018	0.827929	-0.0129048	0.00841782	0.12814	0.00188403	0.012722	0.882541
cg25548811	-0.00146006	0.0113925	0.898256	0.00585752	0.00618636	0.345793	0.00219399	0.00934955	0.814907
cg25548825	-0.00431118	0.00648252	0.507412	-0.00359303	0.00352014	0.309633	0.00284168	0.00532005	0.594319
cg25548834	0.0105634	0.00699049	0.133629	0.000446947	0.00379598	0.906487	-0.0140658	0.00573693	0.0157873
cg25548869	0.0131251	0.0164751	0.427363	-0.0109394	0.00894631	0.224026	-0.0125274	0.0135207	0.356198
cg25548966	0.00743208	0.00792021	0.350111	0.00119332	0.00430084	0.781946	-0.00921274	0.00649993	0.159204
cg25548984	-0.00485771	0.0146972	0.741636	-0.00931229	0.00798088	0.245805	0.00450711	0.0120616	0.709367
cg25548986	-0.00494795	0.00798313	0.536671	0.0015542	0.00433501	0.72064	0.00243924	0.00655157	0.710376
cg25549001	-0.00659561	0.0220923	0.765848	-0.00859013	0.0119966	0.475479	0.00897481	0.0181306	0.621582
cg25549075	0.00197958	0.01202	0.869489	0.00277093	0.00652709	0.672011	-0.00274844	0.00986449	0.78106
cg25549122	0.0014286	0.0147104	0.922812	0.00162777	0.00798804	0.838905	0.00293102	0.0120725	0.808623
cg25549141	0.021447	0.0133898	0.112081	-0.00447525	0.00727095	0.539498	-0.0221429	0.0109887	0.0463376
cg25549230	0.00116298	0.00212034	0.58447	0.000658236	0.00115139	0.5687	0.000512923	0.00174012	0.76873
cg25549238	0.0229194	0.012975	0.0800981	0.0021511	0.00704569	0.760709	-0.0113068	0.0106483	0.290632
cg25549255	5.13603e-05	0.0101068	0.995955	0.000992161	0.0054882	0.856872	-0.000419445	0.0082944	0.95976
cg25549378	-0.00597297	0.0073055	0.415354	0.00178444	0.00396704	0.653727	0.00452389	0.00599546	0.452129
cg25549459	0.00107093	0.00186507	0.567004	-0.000665017	0.00101277	0.51279	-0.00106704	0.00153062	0.487194
cg25549472	0.00434028	0.0141674	0.759913	-0.00847525	0.0076932	0.273017	-0.00774041	0.0116269	0.506974
cg25549506	-0.00720186	0.00834778	0.390164	-0.00225381	0.00453302	0.620041	0.00517772	0.00685082	0.451396
cg25549519	-0.0196487	0.0116358	0.0941218	-0.00180786	0.00631848	0.775323	0.0269691	0.00954923	0.00562848
cg25549549	0.00334835	0.0113228	0.768004	0.00608534	0.00614852	0.324481	-0.00857437	0.00929237	0.358166
cg25549571	-0.00253969	0.00706473	0.719919	0.00413241	0.00383629	0.283753	0.000889406	0.00579786	0.878362
cg25549619	-0.00811117	0.013285	0.542757	0.00834358	0.00721404	0.249952	0.00509892	0.0109027	0.640942
cg25549720	-0.00727175	0.00791308	0.36013	0.00194948	0.00429697	0.650948	0.00985116	0.00649407	0.132149
cg25549733	-0.00800894	0.0118994	0.502323	0.00364619	0.0064616	0.573709	0.0114684	0.00976553	0.242782
cg25549747	0.00394753	0.00218697	0.0738072	-0.000971711	0.00118757	0.414993	-0.00161587	0.0017948	0.369923
cg25549758	-0.00865796	0.0159381	0.588074	0.00459577	0.00865471	0.59648	-0.00121173	0.01308	0.926358
cg25549789	-0.00472579	0.00660283	0.47568	0.000259061	0.00358548	0.942532	0.00065298	0.00541879	0.904305
cg25549791	-0.0161742	0.00874859	0.0671761	0.00388428	0.00475067	0.415336	0.00433256	0.00717976	0.547458
cg25549811	0.00601046	0.0136341	0.660195	-0.0023759	0.00740362	0.748887	0.00448968	0.0111892	0.689014
cg25549819	-0.00646331	0.00963319	0.503664	0.00574989	0.00523102	0.274085	-0.00156172	0.00790573	0.843768
cg25549901	-0.00484486	0.0112208	0.666751	0.00301062	0.00609314	0.622221	0.00164658	0.00920867	0.858418
cg25549962	0.00012655	0.00918581	0.989033	-0.000108903	0.00498809	0.982621	0.00524938	0.00753858	0.487688
cg25549968	-0.0122939	0.0067679	0.0720176	0.0035824	0.00367511	0.331812	0.0122006	0.00555426	0.0301461
cg25550003	0.00335204	0.00580092	0.564549	0.00231052	0.00315002	0.464818	-0.00398794	0.00476068	0.404025
cg25550013	0.0109227	0.00665091	0.103387	-0.0017171	0.00361158	0.635413	-0.0122109	0.00545824	0.0272932
cg25550082	-0.0113782	0.00700773	0.107308	0.00315355	0.00380534	0.409059	0.00634287	0.00575108	0.272477
cg25550088	-0.0163817	0.0115891	0.160317	0.00462464	0.0062931	0.46398	0.0166937	0.00951087	0.0820043
cg25550184	-0.00648363	0.0049348	0.191627	0.000999885	0.0026797	0.709767	0.00405672	0.00404987	0.318692
cg25550185	-0.0183022	0.0208802	0.382652	-0.00243213	0.0113384	0.830552	0.00361115	0.0171359	0.833484
cg25550279	0.0309972	0.0104477	0.00369122	-0.0142368	0.00567333	0.0135493	-0.0181822	0.00857419	0.0362048
cg25550323	0.0987767	0.0315047	0.00220207	-0.0279372	0.0171077	0.105325	-0.0784351	0.0258552	0.00301506
cg25550390	0.00109416	0.00244946	0.655974	0.0012091	0.00133011	0.365325	-0.00161328	0.00201022	0.423971
cg25550396	0.0291405	0.0127208	0.0238826	-0.00520594	0.00690767	0.452672	-0.0246555	0.0104397	0.0199495
cg25550425	-0.00661189	0.00695978	0.344187	0.00211986	0.0037793	0.575998	0.00126556	0.00571173	0.825058
cg25550456	0.0094308	0.00948791	0.322414	-0.00430101	0.00515213	0.405638	-0.00910075	0.0077865	0.245017
cg25550461	0.00325406	0.0339702	0.92386	-0.00207925	0.0184465	0.91046	0.00410909	0.0278785	0.883092
cg25550468	-0.00969751	0.0100853	0.338384	-0.00101515	0.00547652	0.853284	0.00340017	0.00827676	0.682012
cg25550487	0.00216655	0.00513824	0.674102	-0.000330049	0.00279017	0.906054	-0.00229925	0.00421683	0.586682
cg25550546	0.00245297	0.00292275	0.403139	-0.00279403	0.00158711	0.0811108	-0.000543417	0.00239863	0.821192
cg25550573	-0.00200487	0.0065378	0.759683	0.000596551	0.00355016	0.866864	-0.000546204	0.00536542	0.9191
cg25550581	-0.0088144	0.00777882	0.259624	0.00779133	0.00422406	0.0677993	0.000693598	0.00638389	0.91368
cg25550629	-0.00893442	0.0139022	0.521782	0.00841497	0.00754921	0.267416	-0.00821014	0.0114092	0.473294
cg25550677	0.0105224	0.0222402	0.637062	-0.000735328	0.0120769	0.95156	0.00413651	0.018252	0.82113
cg25550753	-0.0143198	0.0102999	0.167251	0.0161199	0.00559307	0.00475102	0.00496828	0.0084529	0.557898
cg25550823	0.0738267	0.0959283	0.443185	-0.0321918	0.0520911	0.537859	-0.0967466	0.0787261	0.221732
cg25550878	-0.0017176	0.00295202	0.561867	-0.000262967	0.00160301	0.869996	0.000485705	0.00242266	0.841472
cg25550913	0.00745648	0.0092279	0.420814	-0.00825418	0.00501094	0.102364	-0.00277204	0.00757312	0.715041
cg25550975	-0.00781493	0.0108883	0.474442	-0.00579545	0.00591259	0.329144	0.00263831	0.00893579	0.768358
cg25551043	0.0174248	0.0181171	0.338266	-0.0115891	0.00983798	0.241342	-0.0113312	0.0148683	0.44763
cg25551081	-0.010444	0.00802667	0.195924	0.0072677	0.00435865	0.0982755	0.0038837	0.0065873	0.556685
cg25551117	-0.0110407	0.0206666	0.594263	-0.0129573	0.0112224	0.250759	0.0125077	0.0169606	0.462414
cg25551168	-0.0513228	0.0224856	0.0243846	0.0101075	0.0122102	0.409578	0.041408	0.0184534	0.0268398
cg25551219	-0.00391275	0.0123574	0.752122	0.00120379	0.00671031	0.857958	0.0065298	0.0101414	0.520997
cg25551243	-0.0074799	0.0166472	0.654085	0.0030006	0.00903976	0.740571	-0.00588874	0.0136619	0.667288
cg25551273	-0.0214757	0.00918135	0.021138	0.007718	0.00498566	0.124485	0.0109274	0.00753492	0.149837
cg25551287	-0.00187884	0.00185027	0.312124	0.00104173	0.00100473	0.302093	0.000796793	0.00151847	0.600824
cg25551358	-0.00177509	0.0114433	0.877011	0.00649656	0.00621396	0.298094	-0.00360876	0.00939126	0.701522
cg25551362	-0.0457325	0.0216621	0.0370222	0.0240386	0.011763	0.0433839	0.0424943	0.0177776	0.0185325
cg25551529	0.0107357	0.0121198	0.377662	-0.0127166	0.00658133	0.0559044	-0.00695798	0.00994647	0.48569
cg25551531	-0.00258459	0.00767157	0.73683	-0.000774291	0.00416582	0.852891	-0.000613498	0.00629588	0.922551
cg25551545	0.0284657	0.0210537	0.179132	-0.012207	0.0114326	0.287979	-0.00582126	0.0172783	0.736826
cg25551571	0.0124877	0.0183187	0.496868	-0.0164156	0.00994743	0.101747	-0.00397699	0.0150337	0.79186
cg25551622	-0.005425	0.00605382	0.372142	-0.00028931	0.00328735	0.930031	0.00558724	0.00496823	0.263209
cg25551631	-0.00147444	0.0184867	0.936575	-0.00436979	0.0100387	0.664201	0.00880372	0.0151716	0.562916
cg25551647	0.00847096	0.0112802	0.454281	-0.0033551	0.00612538	0.584982	-0.00291741	0.00925739	0.753249
cg25551651	-0.00852943	0.00344053	0.0146889	0.000557861	0.00186828	0.765812	0.00545856	0.00282356	0.0557797
cg25551661	-0.00296979	0.00353833	0.40311	-0.00151103	0.00192139	0.43331	0.00230303	0.00290383	0.429427
cg25551691	-0.000903418	0.00184638	0.62561	-0.00172573	0.00100262	0.0880236	0.00147334	0.00151528	0.333023
cg25551699	0.0148816	0.0263613	0.573548	-0.00232012	0.0143148	0.871541	0.00580057	0.0216341	0.789108
cg25551714	-0.00691766	0.00832339	0.407711	0.00296561	0.00451977	0.513104	0.00321076	0.00683081	0.639256
cg25551780	0.00593874	0.00768646	0.441402	0.000549047	0.00417391	0.895586	-0.00727104	0.00630809	0.251552
cg25551840	0.000791511	0.00820247	0.923302	-0.000734144	0.00445411	0.869385	-0.00137561	0.00673157	0.838456
cg25551846	0.000838333	0.00952427	0.93002	-0.00247889	0.00517188	0.632676	-0.00124465	0.00781635	0.873775
cg25551987	0.000265229	0.00225951	0.90677	-0.00171859	0.00122696	0.164121	-0.00126072	0.00185433	0.49801
cg25552017	0.00309735	0.0164449	0.850952	-0.00837749	0.00892994	0.35023	0.00945902	0.013496	0.484859
cg25552018	-0.0183259	0.0124672	0.144435	0.00559518	0.00676995	0.410324	0.022602	0.0102315	0.029244
cg25552033	0.0125622	0.0122317	0.306664	0.00414158	0.00664209	0.534223	-0.0143144	0.0100383	0.156705
cg25552098	0.00132672	0.0125191	0.915794	-0.00293832	0.00679812	0.666424	-0.00345799	0.0102741	0.73708
cg25552172	-0.0106026	0.00603379	0.0816649	0.00012021	0.00327648	0.9708	0.005851	0.00495179	0.239916
cg25552218	-0.00739272	0.0101242	0.466817	0.012897	0.00549763	0.0207715	0.00869577	0.00830866	0.297583
cg25552317	0.0204024	0.0109637	0.0654288	-0.00144113	0.00595352	0.809182	-0.0191813	0.00899766	0.0352481
cg25552354	-0.00417685	0.0102791	0.68528	0.00928914	0.00558179	0.0989212	-0.00371907	0.00843584	0.660176
cg25552380	-0.0119578	0.0149771	0.426358	-0.0119526	0.0081329	0.144508	0.00834469	0.0122914	0.498624
cg25552416	0.00853698	0.00984306	0.387661	-0.000127662	0.00534499	0.980988	-0.0105159	0.00807797	0.195706
cg25552435	0.0051913	0.0070511	0.463153	0.000194017	0.0038289	0.959679	-0.00154155	0.00578667	0.790433
cg25552492	-0.00214902	0.00231265	0.354797	-0.000146434	0.00125582	0.907386	0.000917702	0.00189793	0.629683
cg25552532	-0.0161618	0.0173346	0.3532	0.0154221	0.00941304	0.104201	0.00703357	0.0142261	0.622
cg25552548	0.0147628	0.0275894	0.593666	-0.0125696	0.0149816	0.403289	-0.00790216	0.0226419	0.727752
cg25552573	0.00706583	0.00594522	0.237201	-0.00374439	0.00322838	0.248627	-0.00156298	0.0048791	0.749318
cg25552605	-0.00156946	0.00939918	0.867693	0.00243997	0.00510395	0.633559	-0.000461663	0.00771368	0.952384
cg25552629	-0.00537652	0.00696384	0.441733	0.00454714	0.00378151	0.231765	0.00697845	0.00571506	0.224673
cg25552655	-0.00196356	0.00187318	0.296823	0.000164693	0.00101718	0.871672	0.000595111	0.00153728	0.699415
cg25552705	-0.016532	0.0118834	0.166977	0.0135944	0.00645292	0.0374161	0.00662519	0.0097524	0.49835
cg25552764	0.00189786	0.00344862	0.583213	0.000205974	0.00187267	0.912618	-0.00323737	0.0028302	0.255162
cg25552810	-0.00226445	0.0021285	0.289718	0.00134198	0.00115582	0.24813	0.00137587	0.00174681	0.432598
cg25552843	-0.0149485	0.0180606	0.409643	0.0194391	0.00980731	0.0499614	0.00610696	0.0148219	0.681126
cg25552887	-0.00122043	0.0100132	0.903215	-0.00299214	0.00543739	0.583237	0.00188849	0.00821762	0.818667
cg25552889	0.000722255	0.00769915	0.925431	0.00316853	0.0041808	0.450145	-0.00166014	0.00631851	0.793241
cg25552893	-0.00209606	0.00437413	0.632751	-0.00335248	0.00237524	0.160941	0.00346658	0.00358975	0.336317
cg25552910	-0.00136113	0.0112408	0.903842	0.00508289	0.006104	0.406811	0.0116013	0.00922508	0.211205
cg25552918	0.0048704	0.00489462	0.321894	-0.00258842	0.00265788	0.33226	-0.000955411	0.0040169	0.812441
cg25552935	0.0170758	0.0143944	0.238068	-0.0136288	0.00781645	0.0840226	-0.00582358	0.0118131	0.623013
cg25552937	0.00926018	0.0063671	0.148688	0.00147805	0.00345747	0.669854	-0.00752419	0.00522533	0.152722
cg25552947	-0.00722974	0.0182518	0.692791	-0.000693157	0.00991113	0.944371	0.023349	0.0149789	0.121916
cg25553015	-0.00622423	0.0040504	0.127239	0.0021124	0.00219945	0.338949	0.00316022	0.00332407	0.343836
cg25553109	0.00618287	0.00762002	0.418889	-0.00387491	0.00413783	0.351088	-0.00183113	0.00625357	0.770216
cg25553110	-0.00495734	0.00712894	0.488282	-0.0012518	0.00387116	0.747033	0.00592215	0.00585055	0.313646
cg25553120	0.000842242	0.00908446	0.926301	0.00778064	0.00493305	0.11761	-0.0104542	0.0074554	0.16366
cg25553128	-0.0119781	0.0192516	0.535104	0.00308581	0.010454	0.768413	0.0193865	0.0157993	0.222425
cg25553170	0.016829	0.0171925	0.3298	-0.0171959	0.0093359	0.0681814	-0.0162534	0.0141095	0.25184
cg25553198	0.000366539	0.0113475	0.97429	-0.00285479	0.00616193	0.644068	0.00164632	0.00931262	0.860004
cg25553279	-0.000820248	0.00835436	0.921967	-0.00177341	0.00453659	0.696619	0.00300463	0.00685623	0.662076
cg25553328	0.0121603	0.0123666	0.327608	-0.00582747	0.00671532	0.3874	-0.00750263	0.010149	0.46133
cg25553365	0.00467579	0.00268244	0.0841085	-0.00125325	0.00145662	0.391452	-0.00346186	0.00220142	0.118693
cg25553377	-0.00765239	0.00750478	0.310123	0.00804383	0.00407525	0.0509093	0.006152	0.006159	0.320053
cg25553466	0.0314331	0.0125239	0.013534	-0.00308947	0.00680074	0.650519	-0.031344	0.0102781	0.00287124
cg25553477	0.006179	0.00747257	0.410089	-0.00341974	0.00405776	0.401189	-0.00308869	0.00613256	0.615511
cg25553483	-0.00649786	0.0107285	0.545986	0.000399108	0.0058258	0.945506	-7.09822e-05	0.00880463	0.993582
cg25553522	0.0116898	0.0078449	0.139055	-0.00263275	0.00425994	0.537836	-0.0135477	0.00643812	0.0376306
cg25553532	-0.0111444	0.00686495	0.107371	0.00453156	0.00372781	0.226736	0.0110428	0.0056339	0.0525183
cg25553638	0.000372949	0.0106682	0.972176	-0.0035964	0.00579303	0.536005	0.00220728	0.0087551	0.801424
cg25553730	0.0248061	0.0179704	0.170267	0.0123113	0.00975831	0.209754	-0.0298568	0.0147479	0.0453439
cg25553791	-0.000971246	0.00842937	0.908479	-0.00298565	0.00457732	0.515588	0.000345216	0.00691778	0.96029
cg25553799	0.00138174	0.0076739	0.857439	-0.00516178	0.00416709	0.218093	-0.000869426	0.00629779	0.890451
cg25553824	0.00689801	0.0162952	0.672892	-0.00203634	0.00884864	0.818418	-0.0120519	0.0133731	0.369447
cg25553841	0.0126744	0.00587152	0.0330531	0.000299266	0.00318836	0.92539	-0.00933112	0.00481862	0.0553756
cg25553843	-0.0754131	0.0263799	0.0050892	-0.00440026	0.0143249	0.75929	0.0597911	0.0216494	0.00673838
cg25553874	0.00330688	0.00362047	0.363038	-0.00150037	0.00196599	0.446999	-0.00054516	0.00297124	0.85476
cg25553916	-0.0165161	0.0114336	0.151432	-8.73673e-05	0.00620866	0.988798	0.00908277	0.00938326	0.33518
cg25553924	0.000865792	0.00796768	0.913668	-0.0016476	0.00432662	0.704082	-0.00252212	0.00653889	0.700456
cg25554034	-0.0138281	0.00632062	0.0308018	0.00583942	0.00343223	0.0917023	0.0142705	0.00518718	0.00694704
cg25554036	0.00469881	0.00360393	0.195023	0.000305091	0.00195701	0.8764	-0.00428515	0.00295766	0.15023
cg25554042	-0.00288511	0.0216435	0.894198	-0.0237318	0.0117528	0.0458943	0.000342328	0.0177623	0.984658
cg25554104	0.0147661	0.0137629	0.285667	-0.0014908	0.00747355	0.842258	-0.0249636	0.0112949	0.0291646
cg25554117	-0.0189703	0.0229832	0.410932	0.0165042	0.0124803	0.188773	0.00121653	0.0188618	0.948691
cg25554152	0.00826395	0.0124314	0.507592	-0.00246741	0.0067505	0.715429	-0.00573126	0.0102021	0.575415
cg25554183	0.00924054	0.0191263	0.629962	-0.0129891	0.010386	0.213722	0.00156073	0.0156965	0.920977
cg25554190	0.00933396	0.015928	0.55907	-0.011455	0.00864926	0.188118	-0.00238181	0.0130718	0.855753
cg25554193	0.00364475	0.00343019	0.290314	-0.0012108	0.00186267	0.517023	-0.00320645	0.00281508	0.257166
cg25554205	0.00676115	0.0130354	0.605029	0.000852729	0.0070785	0.904333	0.000481521	0.0106979	0.96418
cg25554212	-0.00533602	0.0161476	0.741687	-0.00235623	0.00876849	0.788652	0.00843647	0.013252	0.525695
cg25554237	-0.0199265	0.00778434	0.0118297	0.00323071	0.00422706	0.44633	0.0149402	0.00638843	0.0211607
cg25554276	-0.0272499	0.0220915	0.220017	0.00850102	0.0119961	0.480043	0.00223951	0.01813	0.901917
cg25554340	-0.00203251	0.00862296	0.814097	0.0116008	0.00468245	0.0147512	0.00147011	0.00707666	0.835815
cg25554346	0.0107739	0.00683565	0.117867	-0.00413685	0.0037119	0.267502	-0.00593948	0.00560986	0.292029
cg25554404	-0.00295393	0.0100238	0.768785	0.00993594	0.00544314	0.070653	0.00923786	0.00822631	0.263897
cg25554421	0.00288952	0.00755798	0.702966	0.00282821	0.00410414	0.492204	-0.0041925	0.00620266	0.50051
cg25554455	-0.0037218	0.00798152	0.641921	0.0068713	0.00433413	0.115748	0.00412017	0.00655024	0.530646
cg25554496	-0.00723591	0.0060498	0.234246	0.00769474	0.00328517	0.0209662	0.00154229	0.00496493	0.756664
cg25554557	0.0223515	0.0124642	0.0756796	-0.0116631	0.0067683	0.0876637	-0.0172471	0.010229	0.094612
cg25554570	0.00843544	0.0106443	0.429786	-0.00114084	0.0057801	0.843899	-0.0128931	0.00873556	0.14282
cg25554596	0.00973726	0.0064809	0.135845	0.00225036	0.00351926	0.523865	-0.00924292	0.00531872	0.0850432
cg25554615	-0.00658427	0.0164314	0.689409	0.00993471	0.00892259	0.267949	0.0154362	0.0134849	0.254814
cg25554632	0.0113699	0.0198273	0.567512	-0.00894456	0.0107667	0.407906	-0.00423767	0.0162718	0.795019
cg25554685	-0.00445673	0.011501	0.699128	-3.97695e-05	0.00624526	0.994931	0.00564086	0.00943856	0.551309
cg25554716	0.046097	0.0243605	0.0610817	-0.0225179	0.0132283	0.0915319	-0.0240793	0.0199921	0.231005
cg25554719	-0.0117284	0.0228227	0.608358	0.00388417	0.0123932	0.754561	0.00503414	0.01873	0.788607
cg25554740	-0.00132521	0.00659497	0.841114	-0.000960487	0.0035812	0.789046	-3.08601e-05	0.00541233	0.995461
cg25554742	-0.0152933	0.0174401	0.382449	-0.00287848	0.00947034	0.761742	0.00951895	0.0143127	0.507397
cg25554744	0.00328062	0.00320912	0.308891	-0.00447343	0.00174262	0.0115992	-0.000149327	0.00263365	0.954887
cg25554751	0.0020537	0.00872782	0.814409	-0.00381022	0.00473939	0.423161	0.00275681	0.00716272	0.701067
cg25554755	0.0529705	0.0198939	0.00891592	0.00101791	0.0108028	0.925101	-0.0471334	0.0163265	0.00468418
cg25554810	-0.017474	0.0207311	0.40112	0.000901053	0.0112574	0.93635	0.0131845	0.0170135	0.440037
cg25554833	0.00778681	0.0166202	0.640345	0.000666134	0.00902514	0.941297	0.00421305	0.0136398	0.757999
cg25554842	-0.0126227	0.00672653	0.0632296	-0.000604964	0.00365265	0.868757	0.0139586	0.00552031	0.0128707
cg25554858	-0.0065061	0.00918857	0.480403	0.00328395	0.00498959	0.51181	0.00514919	0.00754085	0.496143
cg25554892	-0.037042	0.0356559	0.301141	0.0159511	0.0193619	0.411813	0.0238674	0.0292619	0.416466
cg25554911	0.0324611	0.0157212	0.041294	0.00940556	0.00853697	0.272977	-0.0183628	0.0129021	0.157494
cg25554917	0.0011098	0.00534053	0.835764	-0.00334282	0.00290002	0.251537	0.000269968	0.00438284	0.950996
cg25554935	0.00162949	0.00325286	0.617414	-0.00276248	0.00176637	0.120707	7.84578e-05	0.00266955	0.976607
cg25554943	0.00905191	0.0104179	0.386803	0.0104798	0.00565712	0.0666347	-0.0146713	0.0085497	0.0889775
cg25554960	-0.000872067	0.00777094	0.910852	0.00241016	0.00421978	0.569058	-0.000618363	0.00637743	0.922934
cg25554986	0.00775409	0.018126	0.669642	-0.00717964	0.0098428	0.467289	-0.00723935	0.0148756	0.627468
cg25554998	-0.00724699	0.00626196	0.249655	-0.00538741	0.00340037	0.115983	0.00636137	0.00513904	0.218407
cg25555022	-0.00128177	0.00647849	0.843528	0.00484017	0.00351796	0.171664	3.35661e-05	0.00531675	0.994974
cg25555059	-0.00255894	0.013282	0.847579	0.00346645	0.00721243	0.63174	6.17777e-05	0.0109003	0.995488
cg25555068	-0.00887718	0.00929657	0.341729	0.00599532	0.00504823	0.237546	0.00209972	0.00762948	0.78367
cg25555098	-0.00565713	0.00372819	0.132036	0.00157461	0.00202449	0.438367	0.00223628	0.00305964	0.466396
cg25555128	0.00434292	0.00971937	0.655875	0.00539688	0.00527782	0.308761	-0.00279907	0.00797646	0.726322
cg25555135	-0.0187961	0.0140651	0.18419	5.54781e-05	0.00763767	0.994218	0.0119266	0.0115429	0.30376
cg25555137	-0.00304778	0.00212582	0.154496	-0.000456976	0.00115437	0.692969	0.00474216	0.00174461	0.00762857
cg25555279	0.000981769	0.00293385	0.738538	-0.0013249	0.00159314	0.407422	-8.15441e-05	0.00240775	0.973044
cg25555305	0.00464862	0.0119016	0.696858	-0.000421544	0.00646284	0.948113	-0.00555147	0.00976739	0.570944
cg25555306	0.00634945	0.00928952	0.495724	0.00346277	0.0050444	0.493869	-0.00476308	0.00762369	0.533413
cg25555336	-0.00182977	0.00343944	0.5958	0.00173565	0.00186769	0.354768	0.00290648	0.00282267	0.305413
cg25555424	0.000532987	0.00395352	0.893006	-0.00338786	0.00214685	0.117422	-0.000606633	0.00324456	0.852029
cg25555460	-0.0053918	0.0110559	0.626745	-0.00720625	0.0060036	0.232594	0.00103353	0.00907334	0.909518
cg25555476	-0.00112593	0.00731425	0.877942	-0.00101024	0.00397179	0.799697	-0.000621247	0.00600263	0.917758
cg25555505	0.00778274	0.00715802	0.279292	-0.00467117	0.00388696	0.232039	-0.00381026	0.00587442	0.517937
cg25555657	-0.00393938	0.00687438	0.567778	0.000736902	0.00373293	0.843874	0.00086958	0.00564164	0.877785
cg25555698	0.0152434	0.0154701	0.326617	-0.00558965	0.00840061	0.507196	-0.0261653	0.012696	0.0416699
cg25555748	-0.00863705	0.00987654	0.383751	0.00263893	0.00536317	0.623667	0.000319694	0.00810545	0.96861
cg25555753	0.00853808	0.0146495	0.561205	-0.00919835	0.00795499	0.250064	-0.00105886	0.0120225	0.929979
cg25555772	0.00537246	0.0156296	0.731701	0.00536479	0.0084872	0.52863	-0.00746499	0.0128268	0.56177
cg25555781	-0.00787812	0.00828902	0.343979	0.00501864	0.00450111	0.26729	0.00459351	0.00680261	0.500929
cg25555787	0.00619083	0.00509229	0.226693	-0.000883907	0.00276522	0.749839	-0.005569	0.00417913	0.185425
cg25555844	-0.00384955	0.006555	0.558226	0.000476975	0.0035595	0.893647	0.000935965	0.00537954	0.862196
cg25555847	-0.0074865	0.0089358	0.403954	0.00230358	0.00485233	0.635916	0.00954492	0.0073334	0.195783
cg25555910	0.00563332	0.0102069	0.582127	-0.00432499	0.00554256	0.436876	-0.0133211	0.00837656	0.114642
cg25556006	-0.0483757	0.0215877	0.0270413	0.00427587	0.0117226	0.715994	0.0458303	0.0177165	0.0109899
cg25556008	0.00799509	0.0167543	0.63417	-0.00483073	0.00909796	0.596511	-0.0042939	0.0137499	0.755414
cg25556035	-0.00641317	0.0121554	0.598842	-0.00424702	0.00660065	0.521289	0.00822879	0.00997568	0.411222
cg25556048	-0.0130364	0.0106394	0.223081	0.000388902	0.00577742	0.946454	0.0135646	0.00873151	0.123169
cg25556051	-0.00607871	0.00945681	0.5217	-0.00326391	0.00513524	0.526363	-0.00122518	0.00776098	0.874853
cg25556087	-0.00101764	0.0130888	0.938169	-0.0116233	0.00710751	0.104833	0.011551	0.0107417	0.284574
cg25556101	2.77114e-05	0.0028827	0.992347	0.000831489	0.00156537	0.596366	0.000656488	0.00236577	0.781921
cg25556122	0.00988765	0.00648975	0.130484	0.00284077	0.00352407	0.421922	-0.00868678	0.00532599	0.105746
cg25556177	-0.0144005	0.0128903	0.266359	0.0064079	0.00699969	0.361955	0.00989175	0.0105788	0.351807
cg25556225	0.010704	0.0200418	0.59436	-0.00618144	0.0108831	0.571203	-0.00258817	0.0164478	0.875252
cg25556230	-0.00395177	0.0164677	0.8108	0.00340742	0.0089423	0.703905	0.0112947	0.0135146	0.405113
cg25556304	-0.0255225	0.012734	0.0474977	0.00469272	0.00691483	0.498787	0.0177062	0.0104505	0.0930398
cg25556325	0.0501722	0.0206689	0.0168294	-0.0184191	0.0112237	0.103635	-0.0461056	0.0169625	0.00763038
cg25556330	-0.00316918	0.00437371	0.470238	0.0030758	0.00237501	0.198009	-0.000202282	0.0035894	0.955161
cg25556346	-0.00119978	0.0027638	0.665062	0.000717164	0.0015008	0.633702	0.00136767	0.00226818	0.547764
cg25556432	0.011267	0.014359	0.434339	-0.000310268	0.00779726	0.968331	-0.00399656	0.0117841	0.735145
cg25556445	-0.0215219	0.010993	0.0527876	0.00857288	0.00596942	0.153803	0.0100798	0.00902169	0.266305
cg25556464	-0.00157526	0.00520293	0.762641	-0.00210132	0.0028253	0.458613	0.00706365	0.00426992	0.100921
cg25556469	-0.0123345	0.0106692	0.250151	-0.00794998	0.00579361	0.172793	0.00697495	0.00875597	0.427403
cg25556502	-0.0025065	0.00784624	0.749989	0.003462	0.00426067	0.418233	0.00449285	0.00643922	0.486818
cg25556544	-0.00592548	0.00945247	0.532043	0.00171118	0.00513289	0.739486	0.00415644	0.00775742	0.593178
cg25556579	-0.0222514	0.0172522	0.199836	0.00165617	0.00936832	0.860003	0.0158782	0.0141585	0.264534
cg25556582	0.00111073	0.00337278	0.742539	-0.00356239	0.00183149	0.0543183	-0.0012512	0.00276796	0.652138
cg25556607	0.00293933	0.00656262	0.655113	-0.00355442	0.00356364	0.320753	-0.00594245	0.00538579	0.27228
cg25556614	0.0107378	0.00989621	0.280273	-0.00270964	0.00537385	0.61511	-0.00423699	0.00812158	0.602931
cg25556752	0.00343459	0.0256399	0.893683	0.0052509	0.013923	0.706798	-0.0131155	0.0210421	0.534379
cg25556805	0.00723325	0.0104436	0.49002	-0.00861974	0.00567111	0.131396	-0.00629507	0.00857084	0.464222
cg25556841	0.00341426	0.00648503	0.599613	-0.00409274	0.00352151	0.247664	-0.00293819	0.00532211	0.582019
cg25556885	-0.00245586	0.0106252	0.817639	-0.00091549	0.0057697	0.874218	-0.000373809	0.00871984	0.965884
cg25556905	0.00301511	0.00390689	0.441921	0.00263819	0.00212152	0.216314	-0.00470491	0.00320629	0.145121
cg25556958	0.0358757	0.0191877	0.0641809	-0.0204033	0.0104193	0.052736	-0.0257991	0.0157469	0.104203
cg25557018	0.00484146	0.0117056	0.679971	0.0018486	0.0063564	0.771733	0.00180988	0.00960653	0.850909
cg25557175	-0.00260682	0.00981813	0.791113	0.00211635	0.00533145	0.69217	0.000344947	0.00805751	0.96593
cg25557227	-0.0195346	0.011525	0.0929084	0.00834182	0.0062583	0.185312	0.0179145	0.00945827	0.0608438
cg25557260	0.00214929	0.00841358	0.798849	0.00239429	0.00456875	0.601293	-0.00229836	0.00690483	0.739871
cg25557277	-0.0162433	0.00847261	0.0578124	0.0019616	0.0046008	0.670679	0.0163491	0.00695327	0.0204894
cg25557278	-0.00269929	0.0062455	0.666444	0.00143917	0.00339144	0.672137	0.0025159	0.00512554	0.624506
cg25557285	0.0024023	0.0153563	0.875976	-0.00183164	0.00833881	0.826549	-0.00397862	0.0126026	0.752829
cg25557301	0.0145369	0.0121303	0.23334	0.00126612	0.006587	0.847928	-0.0155301	0.00995504	0.121626
cg25557306	-0.00679955	0.0128623	0.598118	0.00101644	0.00698448	0.88456	-0.00297086	0.0105558	0.778898
cg25557345	-0.0375267	0.0221977	0.0937518	0.0202821	0.0120538	0.0952832	0.0212641	0.0182171	0.245631
cg25557365	-0.0222648	0.0197704	0.262544	0.0186424	0.0107357	0.0852779	0.0221969	0.0162251	0.17408
cg25557396	0.0113867	0.0203245	0.576451	-0.00167158	0.0110366	0.879892	-0.0215614	0.0166798	0.198837
cg25557481	0.00690066	0.00840272	0.413285	-0.00323987	0.00456285	0.479173	-0.00551929	0.00689591	0.425221
cg25557504	-0.000918278	0.0105845	0.931022	-0.00227798	0.0057476	0.692625	-0.000487782	0.00868644	0.955321
cg25557534	0.00934405	0.00698297	0.183617	-0.00779706	0.0037919	0.0421259	-0.00116274	0.00573076	0.839592
cg25557612	-0.00759362	0.0104454	0.46878	-0.000508153	0.00567205	0.928777	0.0155017	0.00857226	0.0732839
cg25557639	-0.0253689	0.0179716	0.160887	0.00469399	0.00975898	0.631478	0.0222967	0.0147489	0.133465
cg25557642	0.00454393	0.00701985	0.518788	-0.00198351	0.00381192	0.603871	-0.000755382	0.00576102	0.89592
cg25557661	-0.00407845	0.00730677	0.57786	0.00185773	0.00396773	0.64056	0.00160378	0.0059965	0.789622
cg25557698	0.0245409	0.0265615	0.357546	-0.0236268	0.0144234	0.104261	-0.014994	0.0217984	0.492996
cg25557739	-0.00370141	0.0092335	0.689296	-0.000283475	0.00501398	0.955017	0.00150153	0.00757772	0.843293
cg25557753	0.0161301	0.014724	0.275692	-0.00142762	0.00799543	0.858616	-0.0183159	0.0120836	0.132448
cg25557774	0.0126249	0.0172717	0.466359	-0.00260099	0.00937892	0.782053	-0.00352523	0.0141745	0.804055
cg25557806	0.00337263	0.0133019	0.80032	-0.00726669	0.00722319	0.316612	0.00852264	0.0109165	0.43665
cg25557818	-0.0010021	0.00556297	0.857376	0.00101741	0.00302081	0.73691	-0.000396216	0.0045654	0.930999
cg25557827	0.00614421	0.00373946	0.103223	-0.00245852	0.00203061	0.228593	-0.00501569	0.00306889	0.10504
cg25557835	-0.00132252	0.00240092	0.582861	-0.000295463	0.00130375	0.821136	0.00247243	0.00197038	0.212212
cg25557858	-0.000217064	0.00439808	0.960727	-0.000861656	0.00238825	0.718949	0.00175411	0.0036094	0.627945
cg25557973	0.00616377	0.0159878	0.70059	-0.000386644	0.00868173	0.964558	0.00508572	0.0131208	0.699056
cg25557995	-0.00254033	0.00769961	0.74208	0.00258781	0.00418105	0.537237	0.00244314	0.00631889	0.69977
cg25558002	-0.0129687	0.0172189	0.452959	0.00215705	0.00935025	0.817981	-0.000714025	0.0141312	0.959793
cg25558027	-0.00115977	0.013771	0.933036	0.00394117	0.00747797	0.599229	0.00332212	0.0113016	0.769348
cg25558037	0.0113585	0.0290768	0.696819	-0.0255845	0.0157893	0.108016	-0.00950888	0.0238626	0.691045
cg25558087	0.00320857	0.00746965	0.668365	-0.00640257	0.00405618	0.117328	0.00127716	0.00613017	0.835348
cg25558099	-0.0158323	0.00874216	0.072865	0.00525236	0.00474717	0.270959	0.00785645	0.00717448	0.275884
cg25558107	-0.0122579	0.0106288	0.251297	-0.00458043	0.00577164	0.429131	0.0055057	0.00872277	0.529228
cg25558218	0.00843959	0.0122879	0.49364	-0.00153237	0.00667257	0.818789	-0.00547204	0.0100844	0.588485
cg25558228	-0.00258878	0.0065817	0.694837	0.00231185	0.003574	0.519076	0.00027354	0.00540144	0.959703
cg25558241	0.00591966	0.0153249	0.700037	-0.00523471	0.00832172	0.530626	-0.00503941	0.0125768	0.689424
cg25558285	-0.00195365	0.00242743	0.422657	0.0004496	0.00131814	0.73369	0.001967	0.00199213	0.325622
cg25558288	-0.0280139	0.0150614	0.0655595	-0.00953753	0.00817864	0.246075	0.0391097	0.0123605	0.00201193
cg25558352	-0.0107948	0.0100635	0.285765	0.006747	0.00546467	0.219589	0.00540024	0.00825885	0.514558
cg25558389	-0.0072851	0.0102488	0.478697	-0.0041954	0.00556531	0.452551	0.0108015	0.00841095	0.201763
cg25558404	0.017693	0.00715915	0.0149926	-0.00423483	0.00388757	0.278391	-0.0119753	0.00587535	0.0439258
cg25558406	0.00363821	0.0113813	0.749827	-0.00863372	0.00618027	0.165231	-0.00543278	0.00934034	0.561994
cg25558440	0.00211486	0.0334648	0.949725	0.00831426	0.0181721	0.648194	-0.00102304	0.0274638	0.970353
cg25558461	-0.00883365	0.0108392	0.41685	0.00926741	0.00588592	0.118243	-0.004895	0.00889549	0.583244
cg25558531	-0.00789852	0.0201131	0.695297	-0.0128109	0.0109218	0.243344	-0.00424367	0.0165063	0.797587
cg25558588	-0.0367491	0.0186635	0.0514645	0.0114566	0.0101347	0.260753	0.0221805	0.0153167	0.150427
cg25558617	-0.0196388	0.00975608	0.0465589	0.00363644	0.00529776	0.493899	0.00809466	0.00800659	0.314235
cg25558653	-0.010727	0.0124362	0.390254	0.00757324	0.00675311	0.264541	0.019841	0.0102061	0.0544452
cg25558663	-0.009766	0.0187423	0.603368	-0.00597697	0.0101775	0.558223	0.0102031	0.0153814	0.508498
cg25558667	0.0114385	0.0175003	0.514724	-0.00529959	0.00950304	0.578201	0.00266756	0.0143621	0.852994
cg25558731	-0.0107601	0.0152894	0.483067	0.00301351	0.00830246	0.717327	0.0176293	0.0125476	0.162843
cg25558737	-0.00965382	0.00683697	0.160772	0.00373362	0.00371262	0.316788	0.0128026	0.00561094	0.0244307
cg25558851	0.0124541	0.0130837	0.343246	-0.0078762	0.0071047	0.270025	-0.0106513	0.0107375	0.323387
cg25558969	-0.0105781	0.00742377	0.157017	-0.00154501	0.00403126	0.702269	0.00920736	0.00609251	0.13359
cg25559043	-8.80234e-06	0.00352847	0.998014	-0.000162523	0.00191603	0.932557	-0.00156095	0.00289573	0.59094
cg25559081	0.000653187	0.00847822	0.938729	-0.00175341	0.00460385	0.704044	0.0024076	0.00695788	0.729985
cg25559100	-3.38806e-05	0.00233366	0.988443	-0.000102257	0.00126723	0.935832	-1.20558e-05	0.00191518	0.994989
cg25559103	-0.000465586	0.00225366	0.836711	8.5942e-05	0.00122379	0.944141	-0.00122701	0.00184953	0.508452
cg25559122	0.00831745	0.021052	0.693541	0.0133781	0.0114317	0.244422	-0.00743944	0.0172769	0.667601
cg25559125	0.0128626	0.0129647	0.323314	-0.00919825	0.0070401	0.19409	-0.0053587	0.0106398	0.615517
cg25559189	0.00738299	0.0069981	0.293737	0.00287465	0.00380012	0.450988	-0.0034942	0.00574318	0.544171
cg25559243	0.0030222	0.00256734	0.241669	-0.00230896	0.00139412	0.100529	-0.00240885	0.00210696	0.255404
cg25559298	0.00239238	0.00975551	0.806732	-0.0103851	0.00529745	0.0524772	0.00328524	0.00800612	0.682354
cg25559313	-0.000283325	0.00498483	0.954778	-0.000476485	0.00270687	0.860595	-0.00124999	0.00409093	0.760524
cg25559322	0.0196486	0.0117654	0.0977561	-0.00241812	0.00638884	0.705795	-0.0162577	0.00965556	0.0950623
cg25559421	-0.00145392	0.0029641	0.624749	-0.000149412	0.00160957	0.926209	0.000148847	0.00243257	0.95132
cg25559490	0.000731891	0.00253003	0.77291	0.000116001	0.00137386	0.932864	0.00101988	0.00207633	0.624267
cg25559505	-0.011503	0.00695796	0.101138	0.00323946	0.00377832	0.393098	0.00859227	0.00571023	0.135264
cg25559531	-0.00552486	0.00958789	0.565635	0.00188051	0.00520642	0.718649	0.00756925	0.00786855	0.338178
cg25559654	-0.0398632	0.0287028	0.167692	0.000807347	0.0155862	0.958783	0.0236319	0.0235558	0.31795
cg25559664	0.00800473	0.0125399	0.524579	-0.00352801	0.00680942	0.605424	-0.00214663	0.0102912	0.835155
cg25559682	0.00182741	0.00947075	0.847352	-0.00320981	0.00514281	0.533831	0.00126114	0.00777242	0.8714
cg25559757	0.00972789	0.0142028	0.49483	-0.00685876	0.00771242	0.375775	-0.00400706	0.0116559	0.731668
cg25559898	-0.00164883	0.0109805	0.880914	0.0040317	0.00596266	0.50036	-0.0019711	0.00901147	0.827264
cg25559913	0.0273513	0.0490687	0.578381	-0.00519222	0.0266453	0.845859	-0.0175422	0.0402696	0.663967
cg25559946	-0.00363913	0.008962	0.685485	0.00170857	0.00486655	0.726196	0.0126899	0.0073549	0.0872697
cg25559998	0.00631386	0.012099	0.602823	0.00355333	0.00657	0.58971	-0.0109618	0.00992934	0.27201
cg25560009	0.0357782	0.0252973	0.160095	-0.011769	0.013737	0.39345	-0.00255196	0.0207609	0.902394
cg25560032	6.05907e-06	0.0179644	0.999731	-0.00673863	0.00975506	0.491157	-0.00128626	0.014743	0.930635
cg25560112	0.00554041	0.0084545	0.513629	-0.00135763	0.00459097	0.768004	-0.00229042	0.00693841	0.741946
cg25560141	0.00451867	0.00673093	0.503418	-0.000858497	0.00365503	0.814738	-0.00527313	0.00552391	0.341873
cg25560145	-0.00126018	0.0100847	0.900783	0.0017278	0.0054762	0.752972	-0.000660448	0.00827628	0.936541
cg25560151	0.0270287	0.0227389	0.237136	-0.0273078	0.0123477	0.0290647	-0.00368462	0.0186613	0.843842
cg25560173	-0.025378	0.018558	0.174257	0.00958273	0.0100774	0.343732	0.0206435	0.0152301	0.178054
cg25560196	0.00663076	0.0112443	0.556601	-0.000498394	0.00610589	0.935093	-0.0103771	0.00922793	0.263237
cg25560215	-0.0144978	0.0227928	0.526053	-0.0012179	0.012377	0.921793	0.00437428	0.0187055	0.815536
cg25560228	0.0108424	0.0183835	0.556542	-0.00157125	0.00998262	0.875219	0.0108554	0.0150869	0.473345
cg25560247	-0.00578729	0.0118547	0.62639	8.49026e-05	0.00643735	0.989501	0.0112677	0.00972887	0.249304
cg25560268	-0.019723	0.0107652	0.0696411	0.0119333	0.00584573	0.0436071	0.00809367	0.00883475	0.36161
cg25560333	-0.00182471	0.00207392	0.380866	0.00100647	0.00112618	0.373434	0.00144993	0.00170202	0.396126
cg25560363	-0.00149839	0.00485982	0.758421	0.000583765	0.00263899	0.825341	-0.000464969	0.00398834	0.907404
cg25560398	0.0155803	0.0116796	0.184968	0.000392478	0.00634228	0.950768	-0.0063003	0.00958519	0.512364
cg25560443	0.00315353	0.00818655	0.700827	-0.00579688	0.00444547	0.194956	-0.00115711	0.00671851	0.863575
cg25560471	0.000284179	0.00338484	0.933244	-0.00120908	0.00183804	0.512036	-0.000324298	0.00277786	0.907276
cg25560514	-0.00301718	0.00777314	0.698652	0.000392393	0.00422098	0.926102	0.00575515	0.00637924	0.368938
cg25560518	0.00547832	0.0108445	0.614451	-0.00537062	0.00588882	0.363761	-0.00457403	0.00889987	0.608322
cg25560534	-0.0203869	0.0122251	0.098236	0.00158339	0.0066385	0.811924	0.0199525	0.0100329	0.0492158
cg25560603	0.0305905	0.0154804	0.050649	-0.0260432	0.00840616	0.00247239	-0.0227047	0.0127044	0.0766659
cg25560696	0.0120444	0.00530135	0.0250344	-0.00347198	0.00287875	0.230377	-0.0114157	0.0043507	0.00992845
cg25560707	-0.000877023	0.0114306	0.938981	0.0051817	0.00620708	0.405637	-0.00934362	0.00938086	0.321421
cg25560768	-0.0199045	0.018187	0.276154	0.00346265	0.0098759	0.726547	0.00640957	0.0149256	0.668447
cg25560772	0.00215245	0.0249494	0.931407	0.00386582	0.013548	0.775919	-0.00736222	0.0204754	0.719862
cg25560775	-0.00899116	0.0250539	0.720378	-0.0147679	0.0136048	0.280076	0.0205333	0.0205612	0.320158
cg25560827	0.02287	0.0145821	0.119669	0.000495383	0.0079184	0.95023	-0.0295765	0.0119672	0.0149894
cg25560828	0.00325785	0.00636075	0.609551	-0.00246853	0.00345402	0.476318	-0.00184931	0.00522012	0.723818
cg25560831	0.0329438	0.0164399	0.0475394	-0.00753213	0.0089272	0.400652	-0.0222416	0.0134918	0.102098
cg25560840	0.00320101	0.00270987	0.240054	-0.000624114	0.00147151	0.672299	-0.00434898	0.00222392	0.053055
cg25560924	0.00361865	0.00617173	0.558858	-0.00350329	0.00335138	0.298163	-0.00204748	0.005065	0.686821
cg25560965	0.00542221	0.00487851	0.2688	-0.00530918	0.00264914	0.0475147	-0.000411277	0.00400368	0.918368
cg25560992	-0.00312998	0.015952	0.844806	-0.0019409	0.00866228	0.823124	0.0115675	0.0130915	0.378846
cg25561016	-0.00971782	0.0144435	0.502476	0.0121431	0.00784314	0.124436	0.0265237	0.0118535	0.0272599
cg25561102	0.000694861	0.00838283	0.934089	0.0012448	0.00455205	0.785014	-0.000203249	0.00687959	0.976484
cg25561140	-0.000331827	0.00236935	0.888877	-0.000815871	0.00128661	0.527315	8.5881e-06	0.00194447	0.996484
cg25561208	0.0105577	0.0183077	0.565335	-0.000205744	0.00994149	0.983526	-0.0152908	0.0150247	0.311051
cg25561286	-0.00483254	0.00660592	0.466001	0.00073459	0.00358715	0.83812	0.00632591	0.00542132	0.245792
cg25561290	0.00150942	0.00324931	0.643183	0.0014644	0.00176444	0.408365	-0.00345427	0.00266663	0.197905
cg25561291	-0.0130559	0.0141712	0.358911	-0.00247862	0.00769525	0.747991	0.00627528	0.01163	0.590578
cg25561382	0.00459773	0.00536017	0.392891	-0.00340416	0.00291068	0.244714	0.000543214	0.00439896	0.901947
cg25561401	-0.0169727	0.0121059	0.163726	0.000303319	0.00657376	0.963282	0.0136751	0.00993504	0.171476
cg25561409	0.000117397	0.00717213	0.98697	0.0014912	0.00389462	0.702542	0.000751988	0.005886	0.898573
cg25561430	-0.00338665	0.0067519	0.616962	0.000312665	0.00366642	0.932196	0.00948827	0.00554113	0.0896525
cg25561451	0.0230189	0.0103307	0.0279021	-0.0074912	0.00560981	0.184511	-0.0223876	0.0084782	0.00947938
cg25561465	-0.00290795	0.00898256	0.746755	-0.00249268	0.00487772	0.610351	0.000740777	0.00737178	0.92014
cg25561557	-0.0276933	0.12388	0.823523	-0.0122318	0.0672696	0.856048	-0.0115417	0.101666	0.90982
cg25561576	0.0174365	0.00991316	0.0813703	0.00119524	0.00538305	0.824697	-0.00969804	0.00813549	0.235801
cg25561579	-0.00667687	0.0118026	0.572741	0.00404098	0.00640904	0.529667	-0.000479622	0.00968609	0.960597
cg25561581	-0.00688745	0.00258765	0.00894055	0.000200794	0.00140515	0.886632	0.00561751	0.00212363	0.00935814
cg25561639	0.00299124	0.00906816	0.742132	0.00740716	0.0049242	0.135387	-0.00867811	0.00744203	0.246098
cg25561754	0.0127694	0.00610594	0.0388026	-0.00594857	0.00331566	0.0755466	-0.00546127	0.005011	0.278159
cg25561762	-0.026152	0.0139815	0.0640777	0.021512	0.00759227	0.00547999	0.0154825	0.0114743	0.180006
cg25561792	0.00981172	0.00673413	0.147961	6.52286e-05	0.00365677	0.985801	-0.00301525	0.00552654	0.586449
cg25561821	-0.0124472	0.0120562	0.304134	-0.00847394	0.00654677	0.198249	0.0133183	0.00989424	0.18105
cg25561875	0.00408807	0.00759149	0.591315	0.00322132	0.00412234	0.436228	-0.00765902	0.00623016	0.221566
cg25561904	0.0132552	0.0090727	0.146868	-0.00138468	0.00492666	0.779193	-0.00793185	0.00744575	0.289079
cg25561913	0.00298709	0.00888892	0.737476	-0.00290133	0.00482687	0.549024	-0.00547711	0.00729493	0.45437
cg25561939	0.00201142	0.00249997	0.422799	-0.00096728	0.00135754	0.477648	-0.00186786	0.00205167	0.364596
cg25562047	-0.00577053	0.0107316	0.59186	0.00388522	0.00582747	0.506355	0.00119531	0.00880715	0.892291
cg25562059	0.0037668	0.0193443	0.845968	0.0114362	0.0105043	0.278661	-0.00848367	0.0158754	0.594149
cg25562068	0.0300402	0.0260973	0.252194	-0.0155538	0.0141714	0.274796	-0.0120285	0.0214174	0.575517
cg25562106	0.00395249	0.011648	0.73501	-0.0112277	0.00632512	0.0786486	-0.00413749	0.00955925	0.665989
cg25562130	0.00799167	0.00586635	0.175889	4.01688e-05	0.00318555	0.989962	-0.00894635	0.00481437	0.0658059
cg25562233	-0.0139774	0.0158439	0.379594	0.0157537	0.00860357	0.0697981	0.00590118	0.0130027	0.650836
cg25562306	0.0029648	0.00254645	0.246827	-0.00341989	0.00138278	0.0149205	-0.000521166	0.00208981	0.803529
cg25562314	-0.00660854	0.00735943	0.371164	0.00202118	0.00399633	0.614038	0.00223185	0.00603971	0.712444
cg25562417	0.000715614	0.0108861	0.947707	-0.00406997	0.00591138	0.492589	-0.00307148	0.00893396	0.731654
cg25562447	0.000883741	0.00288736	0.760128	7.74509e-05	0.0015679	0.960692	-0.00197608	0.00236959	0.406127
cg25562473	-0.0158373	0.0144895	0.276771	0.00575215	0.00786808	0.466288	0.00722557	0.0118912	0.544677
cg25562522	0.000727502	0.0139711	0.958566	-0.00247628	0.00758659	0.74474	-0.0147843	0.0114657	0.199954
cg25562530	-0.00915388	0.00939138	0.331842	0.000843524	0.00509972	0.868928	0.00793321	0.00770729	0.305591
cg25562534	-0.00550884	0.0103551	0.595802	0.00152921	0.00562301	0.786166	0.00825931	0.00849815	0.333235
cg25562545	-0.000628212	0.00356352	0.86039	0.000614354	0.00193506	0.751477	0.00181531	0.00292449	0.536064
cg25562619	-0.0040445	0.00897681	0.653201	0.00146788	0.0048746	0.763886	0.00122025	0.00736706	0.868748
cg25562664	0.00260835	0.0066216	0.694406	-0.000986962	0.00359567	0.784226	0.00113563	0.00543419	0.834852
cg25562797	-0.00906291	0.0083447	0.279823	-0.00486391	0.00453135	0.285444	0.00719597	0.0068483	0.295669
cg25562834	0.0032693	0.0119229	0.784442	-0.0146213	0.00647436	0.0258969	0.00263308	0.00978481	0.788358
cg25562878	0.00907015	0.0105518	0.391887	-0.0022731	0.00572983	0.692347	-0.00486993	0.00865959	0.575006
cg25562925	-0.00945446	0.00983346	0.338431	0.0139057	0.00533978	0.0104814	0.0115965	0.00807009	0.153564
cg25562958	0.00485492	0.00919207	0.59845	-0.00310713	0.00499149	0.534911	0.000180062	0.00754372	0.981
cg25563032	-0.00971657	0.0140741	0.491406	-0.00796499	0.00764254	0.299608	0.00290903	0.0115503	0.801621
cg25563044	0.00654815	0.00317093	0.0412681	0.00146619	0.00172188	0.396338	-0.00351442	0.0026023	0.179627
cg25563067	0.00683745	0.00419767	0.106202	-0.00255498	0.00227942	0.264776	-0.00580086	0.00344493	0.0950399
cg25563087	0.00270733	0.00403881	0.504052	-0.00131035	0.00219316	0.551419	-0.00184112	0.00331455	0.579704
cg25563187	0.00372166	0.00406444	0.361847	-0.00357271	0.00220708	0.108364	-0.00404285	0.00333559	0.228096
cg25563189	0.00135648	0.0025882	0.601262	-0.00100983	0.00140545	0.473964	0.000944328	0.00212408	0.657495
cg25563198	-0.00966171	0.00700513	0.17062	0.00597284	0.00380393	0.119246	0.00485492	0.00574895	0.400229
cg25563211	-0.00326649	0.00455323	0.474647	0.000382262	0.0024725	0.877416	0.00277013	0.00373673	0.460076
cg25563233	0.0061244	0.00318101	0.0567737	-0.00404349	0.00172735	0.0210414	-0.00582667	0.00261058	0.027645
cg25563248	-0.00720467	0.0137306	0.600835	-0.0106621	0.00745598	0.155551	0.00376054	0.0112683	0.739221
cg25563256	-0.0075346	0.019344	0.697656	-0.00323231	0.0105042	0.758881	0.0148632	0.0158752	0.351194
cg25563261	0.00194915	0.00930332	0.834437	0.000781182	0.0050519	0.877395	-0.000974412	0.00763502	0.898679
cg25563406	-0.0291875	0.0196449	0.140203	0.0303431	0.0106676	0.0053067	0.0379548	0.0161221	0.0203364
cg25563456	-0.00360311	0.00465572	0.440644	0.00101078	0.00252815	0.690071	-0.00122538	0.00382084	0.749039
cg25563479	-0.00491896	0.00563772	0.384831	0.000364567	0.0030614	0.905425	0.00219331	0.00462675	0.636404
cg25563480	-0.117597	0.081094	0.149868	0.0171121	0.0440358	0.698326	0.102182	0.066552	0.127565
cg25563511	0.0389098	0.0212755	0.0701301	-0.0132993	0.011553	0.252167	-0.0245586	0.0174603	0.162383
cg25563513	0.0100626	0.0263031	0.702781	0.00301877	0.0142831	0.833003	0.00174253	0.0215863	0.935808
cg25563516	0.00308262	0.00909094	0.73519	0.00140799	0.00493657	0.776015	-0.00261852	0.00746072	0.726279
cg25563532	0.00824213	0.00778323	0.291937	-0.00425222	0.00422646	0.316578	-0.0031651	0.00638751	0.621226
cg25563616	-0.00338976	0.00300749	0.26215	0.00196125	0.00163313	0.232363	0.00229967	0.00246818	0.353518
cg25563625	-0.00549577	0.0120564	0.649404	0.0174448	0.00654687	0.00886756	-0.00825752	0.00989439	0.405771
cg25563642	0.000107733	0.00253596	0.966192	0.000254324	0.00137708	0.853818	-0.00128223	0.00208121	0.539101
cg25563667	0.00811486	0.00735226	0.272122	9.28385e-05	0.00399243	0.98149	-0.00871495	0.00603383	0.151483
cg25563772	0.00333126	0.030708	0.913811	-0.00453859	0.0166751	0.785996	0.0167488	0.0252014	0.507698
cg25563799	-0.00922189	0.0112768	0.415253	0.0051006	0.00612353	0.406677	0.011022	0.00925459	0.236225
cg25563892	-0.00186665	0.00793994	0.814571	0.0011592	0.00431155	0.788542	0.00375414	0.00651612	0.565704
cg25563930	0.0110464	0.00990597	0.267225	-0.00308829	0.00537915	0.567057	-0.00922364	0.00812959	0.25902
cg25563959	0.0147637	0.0137394	0.284927	0.00285412	0.00746079	0.702793	-0.00795687	0.0112756	0.481885
cg25563979	-0.0102737	0.0110961	0.356533	-0.0110092	0.00602543	0.0703935	0.0180482	0.00910633	0.0499807
cg25563983	0.000422726	0.0153777	0.978119	-0.0120744	0.00835043	0.151032	0.00883915	0.0126201	0.485156
cg25564008	-0.00923527	0.00709732	0.195897	0.000976378	0.00385399	0.800477	0.00941583	0.0058246	0.108837
cg25564059	-0.0212201	0.0194759	0.278291	0.0106635	0.0105758	0.315529	0.0261056	0.0159834	0.105266
cg25564121	-0.000130963	0.00534456	0.980495	-0.00114757	0.00290221	0.693303	0.00201118	0.00438616	0.647476
cg25564144	0.0027652	0.0204497	0.892686	-0.00324669	0.0111046	0.770553	0.00467748	0.0167826	0.780991
cg25564239	0.010573	0.0123222	0.392734	-0.00780143	0.0066912	0.246167	-0.00411163	0.0101125	0.685101
cg25564241	0.00703363	0.008803	0.42601	0.000880082	0.00478021	0.854267	-0.00710058	0.00722442	0.327834
cg25564272	-0.0187061	0.0099703	0.0632812	0.000809191	0.00541408	0.881464	0.0131627	0.00818239	0.110556
cg25564299	0.0129575	0.0109911	0.240979	-0.0123158	0.0059684	0.0414181	-0.000921582	0.00902013	0.918808
cg25564319	0.0260369	0.0238658	0.27767	-0.017745	0.0129597	0.17371	-0.0020443	0.0195861	0.917062
cg25564362	0.0114932	0.00902356	0.205459	0.000719366	0.00489998	0.883551	-0.0164407	0.00740542	0.0284639
cg25564392	-0.00173989	0.0274039	0.949491	-0.000188854	0.0148809	0.989897	0.012817	0.0224897	0.569904
cg25564433	0.0292477	0.0245731	0.236517	-0.0169563	0.0133437	0.206503	-0.0180353	0.0201665	0.373103
cg25564482	-0.0104128	0.00779769	0.184513	0.00173825	0.00423431	0.682227	0.00864039	0.00639938	0.179726
cg25564485	-0.00887617	0.0106292	0.405484	-0.0037157	0.00577186	0.52107	0.00570089	0.0087231	0.514773
cg25564511	-0.00173654	0.00714837	0.808514	-0.000175283	0.00388172	0.964065	0.00259297	0.0058665	0.65936
cg25564535	-0.00129137	0.0106396	0.903616	0.000856462	0.00577751	0.882424	-0.00135996	0.00873164	0.876515
cg25564554	0.000391077	0.00464771	0.933095	0.000302026	0.0025238	0.904962	-0.000858262	0.00381426	0.822386
cg25564556	0.0380935	0.034057	0.26578	-0.0319341	0.0184937	0.0870176	-0.0144077	0.0279498	0.607248
cg25564651	0.00277144	0.00699777	0.692838	0.00090919	0.00379994	0.811346	-0.0020744	0.00574291	0.718634
cg25564732	0.00180669	0.0122251	0.882782	-0.00338776	0.00663846	0.610848	0.00288772	0.0100328	0.77402
cg25564733	0.0126145	0.0152654	0.410397	0.00141493	0.00828941	0.86478	0.00135504	0.0125279	0.914064
cg25564749	0.000828744	0.00636573	0.896655	-0.000149784	0.00345672	0.965516	-0.00480113	0.0052242	0.360098
cg25564752	0.00384982	0.00475238	0.419641	0.000615849	0.00258064	0.811827	-0.00115146	0.00390016	0.768372
cg25564764	-0.00017378	0.0222384	0.993779	0.00275884	0.0120759	0.819714	-0.0152358	0.0182505	0.405632
cg25564800	-0.0113443	0.0144589	0.434381	-0.00486282	0.00785146	0.536965	0.0135953	0.011866	0.254392
cg25564829	-0.00190092	0.00875115	0.828439	0.000346837	0.00475206	0.941949	-0.00599117	0.00718186	0.405972
cg25564901	-0.000395424	0.00260742	0.879738	-0.000282977	0.00141588	0.84196	0.000589651	0.00213985	0.783405
cg25564915	0.00197166	0.0102745	0.848176	0.00250519	0.00557928	0.654303	-0.00164483	0.00843206	0.845699
cg25564954	-0.00912415	0.00980107	0.353926	0.00463402	0.00532219	0.385815	-0.00165436	0.00804351	0.837424
cg25564990	0.0088454	0.0139346	0.52689	-0.00367556	0.00756677	0.62811	-0.0134352	0.0114358	0.242595
cg25565000	-0.00235782	0.00855013	0.783247	0.000706131	0.0046429	0.879396	0.000209015	0.00701689	0.976291
cg25565014	0.00792288	0.00636598	0.215937	0.000502658	0.00345686	0.884654	-0.00371775	0.00522441	0.478212
cg25565015	-0.00146568	0.0237248	0.950851	-0.000896118	0.0128831	0.944672	0.00646797	0.0194704	0.740375
cg25565082	-0.0262979	0.0104893	0.0136331	0.00830705	0.0056959	0.147573	0.0121768	0.00860831	0.160029
cg25565098	-0.00177379	0.00275925	0.521659	0.00130491	0.00149833	0.385702	0.00275768	0.00226445	0.225901
cg25565102	0.00892354	0.0149984	0.553089	-0.00400864	0.00814447	0.623565	-0.00173529	0.0123089	0.888144
cg25565132	0.00278014	0.00237364	0.244026	-0.00257884	0.00128894	0.0478823	-0.00122748	0.00194799	0.529919
cg25565138	0.00117927	0.00440618	0.789477	-0.000611202	0.00239265	0.798852	-0.000460385	0.00361604	0.898922
cg25565179	-0.0338128	0.0191284	0.0798884	0.00300461	0.0103871	0.772925	0.0341708	0.0156982	0.0316385
cg25565192	0.00229142	0.0107364	0.831391	0.0103273	0.0058301	0.0792669	-0.0015951	0.00881112	0.856675
cg25565203	-0.0191848	0.0206156	0.354101	0.0189034	0.0111947	0.0941301	0.0331156	0.0169188	0.0528423
cg25565276	0.000864496	0.00333459	0.795926	-0.00115529	0.00181075	0.524787	-0.000933551	0.00273662	0.733655
cg25565383	0.00220379	0.00293167	0.453827	-0.00108912	0.00159196	0.495325	-0.00172787	0.00240595	0.474178
cg25565412	-0.0156744	0.0126584	0.218254	0.00374415	0.00687376	0.587061	0.0107686	0.0103884	0.302199
cg25565476	0.00289438	0.00768366	0.707127	0.000344136	0.00417239	0.934415	-0.00533976	0.0063058	0.398944
cg25565479	-0.00959767	0.008365	0.253722	0.00713935	0.00454237	0.118887	0.00276515	0.00686496	0.687882
cg25565504	-0.0118231	0.0101363	0.245967	0.00533984	0.0055042	0.334106	0.0114521	0.00831859	0.171406
cg25565505	-0.00393296	0.00987198	0.69111	0.00256397	0.00536069	0.633392	-0.0011031	0.0081017	0.891946
cg25565605	-0.0142946	0.0107117	0.184802	-0.00449027	0.0058167	0.441793	0.019885	0.00879088	0.0256623
cg25565608	-0.00465732	0.013125	0.723387	0.000815428	0.00712716	0.90912	0.000580812	0.0107714	0.957095
cg25565611	-0.0115127	0.00836797	0.171677	0.00454174	0.00454398	0.319743	0.00738654	0.00686739	0.284461
cg25565683	-0.00834777	0.0146119	0.568961	0.000642842	0.00793455	0.935575	0.00287759	0.0119916	0.810803
cg25565730	0.0197227	0.0112371	0.0820183	-0.00720307	0.00610196	0.240367	-0.0129803	0.00922199	0.162087
cg25565736	-0.00508853	0.00788658	0.520132	0.00198647	0.00428258	0.643673	0.00374579	0.00647233	0.563948
cg25565793	-0.0233291	0.00957911	0.0164815	0.0112593	0.00520166	0.0325832	0.0194529	0.00786135	0.0148692
cg25565820	-0.00898611	0.0123721	0.469185	-0.000454269	0.0067183	0.946214	0.017136	0.0101535	0.0943037
cg25565850	-0.0348595	0.0195519	0.0773582	0.0133105	0.0106171	0.212615	0.0319433	0.0160458	0.0489872
cg25565863	0.0111205	0.0156015	0.47749	0.0198259	0.00847194	0.021078	-0.00432784	0.0128038	0.735998
cg25565908	0.00104829	0.00243512	0.667683	-0.00170618	0.00132232	0.199655	-0.00117908	0.00199844	0.556402
cg25565925	-0.00619332	0.0124287	0.619261	0.00423764	0.00674903	0.531378	0.00377842	0.0101999	0.71177
cg25565948	-0.0119508	0.0147264	0.41882	-0.00390535	0.00799674	0.626261	0.00297848	0.0120856	0.805794
cg25565998	-0.00307149	0.00322293	0.342674	-0.000468378	0.00175012	0.789488	0.000843017	0.00264498	0.750541
cg25566112	0.00982348	0.00635688	0.125138	0.000645591	0.00345192	0.851986	-0.0069239	0.00521694	0.187192
cg25566141	-0.00589677	0.0112785	0.602141	-0.00732622	0.00612445	0.23418	0.0108394	0.00925598	0.244102
cg25566237	-0.0270053	0.010133	0.00885557	0.00720594	0.00550244	0.193063	0.011462	0.00831593	0.1709
cg25566276	-0.0147791	0.0122456	0.230066	0.0082962	0.00664963	0.21482	0.00419466	0.0100497	0.677205
cg25566295	0.00852771	0.0120302	0.479913	0.00080183	0.00653267	0.902536	-0.010561	0.00987293	0.287101
cg25566301	0.00201129	0.0141225	0.887011	-0.00284863	0.00766882	0.711012	0.00152826	0.01159	0.895336
cg25566312	0.00176742	0.00622732	0.777084	-0.00146141	0.00338157	0.666465	0.00484839	0.00511062	0.344858
cg25566352	-0.00191574	0.004525	0.672853	0.00107438	0.00245717	0.662793	0.000444596	0.00371356	0.904922
cg25566442	-0.00203934	0.0072553	0.779175	-0.00374775	0.00393978	0.343559	0.0026954	0.00595426	0.651667
cg25566507	0.0161229	0.0190691	0.399666	0.0146917	0.0103549	0.158779	-0.0180084	0.0156495	0.252338
cg25566552	-0.00120198	0.00324194	0.71153	0.000441282	0.00176044	0.802541	0.000480833	0.00266059	0.856916
cg25566623	0.00616272	0.00771558	0.426164	0.000452689	0.00418972	0.914155	-0.00309645	0.006332	0.625804
cg25566714	0.00159043	0.00837036	0.849654	0.00695341	0.00454528	0.128935	-0.000892664	0.00686936	0.896844
cg25566730	0.00334804	0.0033259	0.31631	0.000635909	0.00180603	0.725435	-0.00285384	0.00272949	0.298057
cg25566787	0.0079202	0.00938162	0.400376	-0.000620495	0.00509442	0.90328	-0.00392963	0.00769927	0.610801
cg25566900	0.0012236	0.0349583	0.972142	0.0112824	0.0189831	0.553506	-0.000202122	0.0286894	0.994392
cg25566909	-0.0140968	0.00756939	0.0652239	-0.00533454	0.00411034	0.197059	0.0145288	0.00621202	0.0211514
cg25567048	-0.00524535	0.0086648	0.546185	0.00806	0.00470517	0.0895278	0.00678931	0.007111	0.341792
cg25567054	0.0123026	0.00958314	0.201918	0.00193918	0.00520385	0.710131	-0.0101191	0.00786466	0.200917
cg25567085	0.00969696	0.0113045	0.392869	-0.00177387	0.00613857	0.773148	-0.00802326	0.00927732	0.389017
cg25567227	-0.00424048	0.0111391	0.704172	0.00172186	0.00604879	0.776439	0.0010908	0.00914163	0.905237
cg25567232	0.00454601	0.00980896	0.643954	0.000296444	0.00532647	0.955718	-0.00196891	0.00804998	0.807233
cg25567263	0.000211881	0.0029159	0.942205	-0.00138118	0.0015834	0.384952	-0.00029657	0.00239301	0.901596
cg25567280	0.00208648	0.0107665	0.846695	0.000522347	0.00584646	0.928971	0.00354026	0.00883584	0.68944
cg25567299	0.000783837	0.00698272	0.910827	-6.63377e-05	0.00379176	0.986073	0.000733135	0.00573055	0.898434
cg25567337	0.00224132	0.00243515	0.359377	0.000735273	0.00132234	0.579313	-0.00259037	0.00199847	0.197629
cg25567348	0.00561924	0.00674481	0.406582	-0.000494173	0.00366257	0.892918	-0.00389876	0.00553531	0.482707
cg25567365	0.0113088	0.00826143	0.173829	0.00142451	0.00448613	0.751439	-0.00877055	0.00677997	0.198514
cg25567438	0.00990728	0.0138008	0.474355	-0.00554071	0.00749413	0.461276	-0.0127448	0.011326	0.262925
cg25567444	0.0243959	0.0167583	0.14831	-0.00298257	0.00910011	0.743723	-0.0218347	0.0137531	0.115244
cg25567448	-0.00580495	0.0131271	0.659205	0.00689352	0.0071283	0.335634	0.00881872	0.0107731	0.414793
cg25567495	0.0213906	0.022749	0.349131	-0.0205218	0.0123532	0.0995111	-0.0161193	0.0186696	0.389798
cg25567674	0.000579843	0.00321059	0.857012	-0.000715855	0.00174342	0.682161	-0.000548652	0.00263486	0.835436
cg25567680	0.0212695	0.0164792	0.199519	0.000399336	0.00894856	0.964487	-0.010414	0.0135241	0.442931
cg25567833	-0.0152703	0.0129485	0.240818	0.00814647	0.00703131	0.249128	0.00574714	0.0106265	0.589719
cg25567845	0.00605181	0.0115385	0.600995	-0.00366257	0.00626566	0.56005	-0.00727165	0.0094694	0.444185
cg25567938	0.0143134	0.0112244	0.204922	-0.00653553	0.00609508	0.285949	-0.00988808	0.00921159	0.285424
cg25567963	-0.00297613	0.00559858	0.596084	0.00105988	0.00304015	0.728035	0.00181292	0.00459462	0.693921
cg25567990	-0.0207795	0.0101531	0.0430804	0.00867606	0.00551337	0.118442	0.0124827	0.00833244	0.136975
cg25568061	-0.00833272	0.00802292	0.301262	0.00601217	0.00435661	0.170382	-0.00351013	0.00658422	0.595031
cg25568066	0.00317119	0.00445768	0.478343	-0.00102274	0.00242061	0.673475	-0.0024282	0.00365831	0.508239
cg25568091	0.00070117	0.00220903	0.751533	-0.0012092	0.00119955	0.315644	0.000377378	0.0018129	0.835487
cg25568114	-0.0313942	0.0179439	0.0829814	0.00875571	0.00974394	0.370839	0.0301838	0.0147262	0.0427752
cg25568153	0.000840034	0.00885943	0.924632	0.000692127	0.00481086	0.885868	0.00149442	0.00727073	0.83753
cg25568241	-0.0162204	0.0169208	0.339858	0.00830312	0.00918836	0.368152	0.00509186	0.0138865	0.714565
cg25568261	-0.00332623	0.00925257	0.719915	-0.00188293	0.00502434	0.708559	-0.00202267	0.00759336	0.790451
cg25568297	0.000611467	0.00307984	0.84299	-0.00158674	0.00167242	0.344815	-0.000518146	0.00252755	0.837952
cg25568299	-0.00278612	0.00238817	0.24588	0.000633095	0.00129683	0.626388	-4.21047e-05	0.00195991	0.982899
cg25568354	0.00476605	0.00606249	0.433468	0.000162189	0.00329206	0.960796	-0.00225246	0.00497534	0.651639
cg25568397	0.000569924	0.0253641	0.982114	-0.00383528	0.0137733	0.781183	-0.015733	0.0208157	0.451371
cg25568439	-0.0108576	0.0102775	0.293083	0.00168088	0.00558091	0.763843	0.00742964	0.00843452	0.380314
cg25568490	0.00922191	0.00822333	0.264546	0.00219881	0.00446544	0.623414	-0.0102728	0.00674869	0.130832
cg25568500	0.00447052	0.00267161	0.0971009	-0.00264589	0.00145074	0.0708942	-0.00422073	0.00219252	0.0568047
cg25568501	0.0141161	0.0153619	0.360159	0.0110055	0.00834185	0.189806	-0.0279386	0.0126072	0.0287442
cg25568561	-0.000882197	0.00221118	0.690689	-0.00133997	0.00120072	0.266864	0.000812177	0.00181467	0.655349
cg25568716	-0.00209803	0.00356172	0.557034	0.00232898	0.00193409	0.231107	0.000248034	0.00292302	0.93253
cg25568745	-0.00120989	0.00550428	0.826427	-0.00168546	0.00298894	0.57397	0.00264591	0.00451723	0.559251
cg25568915	-0.00433097	0.0103844	0.677442	0.00708759	0.00563892	0.21145	0.00429234	0.0085222	0.615504
cg25568981	-0.0122601	0.0158138	0.439837	-4.25591e-05	0.00858721	0.996055	0.00711702	0.012978	0.584535
cg25569000	-0.000518157	0.00829366	0.950297	-0.00147693	0.00450363	0.743579	0.00207739	0.00680641	0.760783
cg25569088	-0.0152435	0.011972	0.205608	0.00973219	0.00650104	0.137252	0.00925466	0.00982512	0.348288
cg25569185	0.0078959	0.0203926	0.69936	-0.00220738	0.0110736	0.842367	0.0043542	0.0167357	0.795216
cg25569203	0.0270752	0.0176435	0.127761	0.00814368	0.0095808	0.397171	-0.0331261	0.0144796	0.0240627
cg25569248	-0.0106319	0.0117926	0.369254	0.00409357	0.00640365	0.523986	0.00813733	0.00967794	0.402277
cg25569257	0.00851939	0.0186534	0.648772	0.00423648	0.0101292	0.676583	-0.00441377	0.0153084	0.773642
cg25569300	-0.00269569	0.0065205	0.680106	0.0029145	0.00354077	0.412217	0.00428965	0.00535122	0.424501
cg25569341	0.00380776	0.0238141	0.873257	0.0301557	0.0129316	0.0215244	-0.0105708	0.0195437	0.589685
cg25569396	0.0115942	0.010707	0.281238	-0.0050191	0.00581412	0.389873	-0.00840181	0.00878697	0.341085
cg25569462	-0.085165	0.11022	0.441367	0.0529986	0.0598517	0.377819	0.0924508	0.0904548	0.308992
cg25569470	0.0122434	0.00912858	0.182613	-0.00274941	0.00495701	0.580259	-0.0101672	0.00749161	0.177512
cg25569480	-0.00318421	0.0142299	0.823352	0.0127265	0.00772714	0.102415	0.00379684	0.0116782	0.745705
cg25569491	-0.00278645	0.00744197	0.70881	-0.00430267	0.00404114	0.289337	0.0200657	0.00610745	0.00136649
cg25569508	-0.0103066	0.00815702	0.209074	-0.00171527	0.00442943	0.699323	0.0104998	0.00669428	0.119643
cg25569514	2.83651e-05	0.00948584	0.99762	-0.000882758	0.00515101	0.864243	0.00124441	0.00778481	0.873291
cg25569536	0.00507252	0.0116098	0.663028	0.000428293	0.00630437	0.94596	0.00314731	0.0095279	0.741782
cg25569575	-0.000346283	0.00604886	0.954452	-0.00226243	0.00328466	0.492407	0.00242103	0.00496416	0.626732
cg25569582	0.00385627	0.00212488	0.0722764	0.000303524	0.00115385	0.793002	-0.00364299	0.00174384	0.0390085
cg25569590	-0.000807965	0.0082059	0.921745	-0.000267006	0.00445598	0.952327	0.000684773	0.00673439	0.919193
cg25569617	-0.0117389	0.00848689	0.16941	0.00252842	0.00460856	0.584368	0.00979291	0.00696499	0.162537
cg25569624	-0.00561856	0.00802022	0.485064	-0.000957555	0.00435515	0.826382	0.00321812	0.00658201	0.625867
cg25569687	0.0101988	0.019764	0.60687	-0.0114538	0.0107323	0.288206	-0.0158391	0.0162199	0.330947
cg25569760	-0.00395192	0.0100704	0.6955	0.00460894	0.00546843	0.401153	0.00555396	0.00826452	0.502977
cg25569836	-0.00680985	0.00927376	0.46432	-0.00360671	0.00503585	0.475381	0.00496481	0.00761076	0.515542
cg25569915	-0.00413286	0.012618	0.743884	0.00667809	0.00685181	0.331875	0.00703956	0.0103553	0.498056
cg25569919	0.0194861	0.02033	0.339916	-0.000773891	0.0110396	0.94424	-0.00460981	0.0166843	0.782839
cg25569943	-0.00933971	0.00861007	0.280407	0.00278332	0.00467545	0.552861	0.00423008	0.00706608	0.55064
cg25569999	-0.101652	0.0320088	0.00193928	0.0627896	0.0173814	0.000458682	0.0773101	0.0262688	0.00396501
cg25570050	0.0108478	0.00873407	0.216876	-0.000189373	0.00474278	0.968222	-0.00502582	0.00716785	0.484683
cg25570096	-0.00179343	0.0104459	0.863999	-0.00614782	0.00567235	0.280813	0.0104896	0.00857271	0.223718
cg25570190	-0.0104706	0.0101456	0.304322	-0.00407724	0.0055093	0.460837	0.0149419	0.0083263	0.0754732
cg25570222	-0.0669718	0.047472	0.161135	0.000693494	0.0257783	0.978586	0.047177	0.0389591	0.228515
cg25570235	0.0134322	0.0111262	0.229923	-0.00655723	0.00604177	0.280154	-0.00398827	0.00913102	0.663125
cg25570257	-0.003955	0.00680249	0.562157	0.00240581	0.00369389	0.516216	-0.000286214	0.00558264	0.959204
cg25570278	0.0153875	0.0144862	0.290465	-0.00335455	0.00786632	0.670617	-0.00699776	0.0118885	0.557326
cg25570291	-0.00566456	0.00680079	0.406691	0.00120243	0.00369297	0.745346	0.00619411	0.00558125	0.269502
cg25570306	-0.00438565	0.0091482	0.632606	-0.00486332	0.00496766	0.329731	0.00638534	0.00750771	0.396893
cg25570328	0.00615263	0.00968992	0.526779	0.00578762	0.00526183	0.273767	-0.010779	0.00795229	0.178047
cg25570377	0.00533574	0.00901694	0.555235	0.00367961	0.00489639	0.45396	-0.00780676	0.00739999	0.293751
cg25570381	-0.00216459	0.00499799	0.665796	-0.00233142	0.00271401	0.392193	0.00207757	0.00410173	0.613512
cg25570410	-0.0142675	0.00692814	0.0418206	-0.00184364	0.00376212	0.625072	0.0088387	0.00568576	0.12293
cg25570411	0.00979326	0.00819804	0.234818	-0.00286499	0.00445171	0.521193	-0.0107792	0.00672794	0.11199
cg25570453	0.0238746	0.0174962	0.175178	-0.0247185	0.00950083	0.0105522	-0.0111566	0.0143588	0.438832
cg25570486	-0.0136073	0.00832691	0.105089	0.00329578	0.00452169	0.467622	0.0099847	0.0068337	0.146839
cg25570494	-0.0134264	0.00607841	0.0292577	0.00399047	0.00330071	0.229265	0.0110756	0.00498841	0.0284504
cg25570495	0.005533	0.0111394	0.620389	-0.00540393	0.00604895	0.373612	-0.00643358	0.00914188	0.483077
cg25570498	-0.0112397	0.00902448	0.215605	0.00369825	0.00490048	0.452059	0.0106688	0.00740618	0.152557
cg25570509	-0.0172539	0.0177257	0.332501	0.00445726	0.00962545	0.644229	0.00721261	0.0145471	0.621017
cg25570522	-0.00592473	0.00776337	0.446999	0.00286271	0.00421568	0.498524	0.00530021	0.00637122	0.407268
cg25570610	-0.00499777	0.0115796	0.666875	0.00144679	0.00628794	0.818449	0.00355596	0.00950307	0.708983
cg25570629	0.000440574	0.00255691	0.863512	0.00126633	0.00138845	0.363739	-0.00171341	0.00209839	0.415959
cg25570676	-0.00308437	0.00476529	0.518814	-0.00113595	0.00258765	0.661531	0.00428951	0.00391076	0.275104
cg25570710	0.00547449	0.0108785	0.615803	0.000833485	0.00590727	0.888053	2.59697e-05	0.00892776	0.997684
cg25570745	0.00129575	0.00666174	0.846139	-0.00135097	0.00361747	0.709527	0.00262961	0.00546714	0.631483
cg25570767	0.0064968	0.0122627	0.597317	-0.000388784	0.00665891	0.953547	-0.00841804	0.0100637	0.404702
cg25570874	0.00449981	0.0162059	0.78179	0.00183776	0.00880013	0.834965	0.0081311	0.0132998	0.542216
cg25570913	-0.0110909	0.0194126	0.568946	0.00875405	0.0105415	0.408089	0.00987127	0.0159315	0.536797
cg25570929	0.0246112	0.0151502	0.107135	-0.0110624	0.00822687	0.181499	-0.0238914	0.0124334	0.0572506
cg25571019	-0.000556421	0.0180863	0.975513	-0.00345724	0.00982126	0.7255	0.00354072	0.014843	0.811903
cg25571095	-0.00223885	0.00734455	0.761071	0.0049766	0.00398825	0.214748	-0.00485094	0.0060275	0.422671
cg25571136	0.0113877	0.0189933	0.550032	-0.00258747	0.0103138	0.802379	-0.0275725	0.0155874	0.0796826
cg25571149	0.0057017	0.00995222	0.567877	0.00447891	0.00540427	0.409027	-0.00932779	0.00816756	0.255912
cg25571184	-0.00432185	0.00495219	0.38472	0.00242669	0.00268914	0.368815	0.00485785	0.00406415	0.234543
cg25571189	0.00562342	0.00368015	0.129373	-0.000554698	0.0019984	0.781862	-0.0046931	0.00302021	0.123082
cg25571256	-0.00316899	0.00840488	0.706869	-0.00378587	0.00456403	0.408616	0.0034944	0.00689769	0.613447
cg25571269	-0.00517676	0.0059378	0.385199	0.00198718	0.00322435	0.538967	0.00309806	0.00487301	0.526253
cg25571336	0.000712651	0.0162819	0.965168	-0.00627509	0.00884143	0.479369	0.0172532	0.0133622	0.199343
cg25571414	0.0358381	0.0324437	0.271733	-0.00809808	0.0176176	0.646669	-0.0248934	0.0266258	0.351869
cg25571432	-0.0123211	0.0156576	0.43303	0.00814719	0.00850243	0.340054	0.013255	0.0128499	0.304554
cg25571479	0.00273059	0.00670487	0.684612	0.00120353	0.00364088	0.741606	-0.00659887	0.00550253	0.23301
cg25571588	-0.00754729	0.0115538	0.514971	-0.00188669	0.00627395	0.764197	0.0106513	0.00948192	0.263746
cg25571625	0.0077916	0.00837031	0.353964	-0.0069644	0.00454525	0.128335	-0.00383755	0.00686931	0.577536
cg25571626	-0.00831441	0.00727289	0.255435	0.00416529	0.00394933	0.293882	0.00118635	0.00596869	0.842815
cg25571668	0.0210399	0.0143864	0.146461	-0.00560207	0.00781213	0.474833	-0.0169872	0.0118066	0.153049
cg25571693	-0.0227062	0.0205491	0.271582	0.0139857	0.0111586	0.212734	0.0295173	0.0168642	0.0828552
cg25571757	0.00789394	0.0124874	0.5286	-0.00350566	0.00678094	0.606203	-0.00299962	0.0102481	0.770303
cg25571803	-0.0042033	0.0165265	0.79971	-0.00688826	0.00897423	0.444393	-0.000473728	0.0135629	0.9722
cg25571805	-0.0109897	0.00848696	0.198069	-4.15239e-05	0.0046086	0.992827	0.00415736	0.00696505	0.551809
cg25571880	-0.000765157	0.0121564	0.949927	0.00363553	0.0066012	0.58293	0.00248277	0.00997651	0.803932
cg25571908	0.008658	0.0186581	0.643539	-0.0111749	0.0101317	0.27245	-0.015518	0.0153122	0.313075
cg25571940	0.0368608	0.0162973	0.0256772	-0.0127145	0.0088498	0.15364	-0.0267417	0.0133748	0.0480305
cg25571941	0.00499675	0.00732379	0.496507	-0.00526042	0.00397697	0.188672	-0.00142241	0.00601047	0.813364
cg25571957	0.0250384	0.0146961	0.0912539	-0.00194287	0.00798032	0.808104	-0.0144466	0.0120608	0.233562
cg25571973	0.00730562	0.00597303	0.223905	0.00192666	0.00324348	0.553726	-0.00728336	0.00490193	0.140188
cg25572037	-0.0127929	0.00743321	0.0880533	0.00129701	0.00403639	0.748571	0.0087559	0.00610026	0.15403
cg25572043	-0.000904842	0.00510672	0.859688	-0.00371734	0.00277305	0.182837	-4.31554e-05	0.00419096	0.991803
cg25572062	-0.00518537	0.0226174	0.819089	0.0103645	0.0122817	0.40056	0.00231509	0.0185615	0.900969
cg25572105	0.00074154	0.00821167	0.928211	0.003757	0.00445911	0.401311	-0.00343976	0.00673912	0.610783
cg25572189	0.00985066	0.0213487	0.645411	-0.0128955	0.0115928	0.268405	5.00095e-06	0.0175204	0.999773
cg25572235	-0.00158877	0.00811609	0.845162	0.00369488	0.00440721	0.40364	-0.00368041	0.00666068	0.581687
cg25572267	-0.00628547	0.00463476	0.177826	-0.00160374	0.00251677	0.525306	0.000293876	0.00380364	0.938556
cg25572309	-0.000245874	0.00250538	0.922001	0.000454966	0.00136047	0.738701	-0.00046336	0.00205611	0.822119
cg25572364	0.00657288	0.0085703	0.444762	-0.000560855	0.00465385	0.904296	-0.0016233	0.00703345	0.817901
cg25572367	0.00572344	0.00245667	0.0216444	-0.000948491	0.00133403	0.47859	-0.00523343	0.00201613	0.0107256
cg25572393	-0.0049302	0.00733347	0.50281	-0.00125313	0.00398223	0.753601	0.00189092	0.0060184	0.753972
cg25572459	0.00408141	0.00919618	0.658047	0.00407696	0.00499372	0.416026	-0.00167315	0.00754709	0.824963
cg25572477	0.00102857	0.00338197	0.761601	-0.000933229	0.00183648	0.612358	-0.000756804	0.00277551	0.785616
cg25572485	-0.00354524	0.00919391	0.700532	0.00323209	0.00499248	0.518728	0.00446791	0.00754522	0.554965
cg25572565	-0.0104022	0.013587	0.445555	-0.0015364	0.00737803	0.835426	0.0123796	0.0111505	0.269323
cg25572712	-0.010875	0.00791336	0.172153	0.00181263	0.00429712	0.673977	0.00891683	0.00649431	0.172538
cg25572784	0.00222945	0.00283205	0.432846	-0.000142927	0.00153786	0.926121	-0.00302185	0.00232419	0.19626
cg25572799	0.00944226	0.0223998	0.674189	0.0282514	0.0121636	0.0220392	-0.0200335	0.018383	0.27819
cg25572812	-0.00179016	0.00374597	0.633677	0.000402918	0.00203414	0.84335	-5.86555e-05	0.00307423	0.984812
cg25572904	-0.00454747	0.0168424	0.787665	0.015016	0.00914578	0.103476	0.00909121	0.0138222	0.512088
cg25572910	0.00559959	0.0107401	0.603155	-0.00445805	0.0058321	0.446266	-0.00427585	0.00881414	0.628562
cg25572919	-0.00172813	0.00269234	0.522293	0.000111103	0.001462	0.939562	-0.000524352	0.00220954	0.812855
cg25572922	-0.00199314	0.00277268	0.473758	-0.000211669	0.00150563	0.888455	0.000512583	0.00227548	0.822192
cg25572968	-0.00311712	0.00582035	0.593347	0.00322918	0.00316057	0.309162	0.00237486	0.00477662	0.620052
cg25573066	0.00611906	0.00824937	0.459813	-0.00132842	0.00447958	0.767369	-0.00444736	0.00677006	0.512607
cg25573077	-0.00168161	0.00907505	0.853335	-8.39018e-05	0.00492794	0.986447	-0.00445232	0.00744768	0.551193
cg25573095	-0.0230328	0.0209122	0.273124	0.021444	0.0113557	0.0616087	0.00714524	0.0171621	0.677974
cg25573114	-0.00538266	0.0130532	0.680875	0.00436753	0.00708814	0.539052	-0.00114416	0.0107124	0.915137
cg25573237	-0.000130444	0.00352007	0.970507	-0.00160488	0.00191147	0.402952	0.000425425	0.00288884	0.883192
cg25573253	0.0106449	0.00824609	0.199443	-0.000730229	0.0044778	0.870757	-0.00336031	0.00676738	0.620501
cg25573345	0.00015924	0.00262529	0.951743	-0.00174139	0.00142559	0.224498	0.00103086	0.00215452	0.63327
cg25573365	-0.00136783	0.00935161	0.883979	-0.00400302	0.00507812	0.432223	0.000651211	0.00767464	0.932533
cg25573368	0.00793259	0.0188211	0.674231	0.00704112	0.0102202	0.492312	-0.00536291	0.015446	0.729102
cg25573386	-0.00200428	0.00837272	0.811255	0.00579491	0.00454656	0.205148	-0.00292724	0.0068713	0.670934
cg25573466	-0.0109954	0.0133867	0.413216	0.000242598	0.00726927	0.973438	0.0126009	0.0109862	0.253878
cg25573480	0.00857658	0.00862552	0.322247	-0.00655175	0.00468384	0.164687	-0.00350303	0.00707877	0.621683
cg25573488	-0.00119882	0.00262831	0.649204	-0.00122441	0.00142723	0.392817	0.00184537	0.00215699	0.394119
cg25573572	-0.00170302	0.00783	0.828222	-0.00707358	0.00425185	0.0990296	0.00192741	0.00642589	0.764786
cg25573580	0.00443357	0.0124225	0.721852	-0.00114259	0.00674568	0.865808	0.00164623	0.0101949	0.872015
cg25573635	-0.0290255	0.0182522	0.114649	0.0193634	0.00991134	0.0532806	0.0142008	0.0149792	0.345188
cg25573640	0.00474394	0.0140073	0.735499	-0.000335945	0.00760625	0.964851	-0.0104762	0.0114955	0.364111
cg25573644	0.00329859	0.00932151	0.724114	0.00241757	0.00506177	0.633873	-0.00710547	0.00764994	0.355013
cg25573710	-0.0112518	0.0109018	0.304287	0.00292556	0.00591988	0.622155	0.00338013	0.00894682	0.706306
cg25573743	-0.0025686	0.00669288	0.701882	0.000155602	0.00363437	0.965927	-0.0020358	0.00549269	0.71162
cg25573812	0.0084406	0.0113427	0.458375	0.000476927	0.00615931	0.938421	-0.00446296	0.00930867	0.632577
cg25573839	0.00438845	0.0110908	0.693106	-0.00219552	0.00602255	0.716147	-0.00401416	0.00910198	0.660064
cg25573884	0.00165939	0.00770591	0.829901	-0.00324406	0.00418447	0.439848	-0.00417671	0.00632406	0.510348
cg25573906	-0.00602069	0.00794073	0.44995	-0.00197115	0.00431198	0.648478	0.00483251	0.00651677	0.45994
cg25574014	0.0104414	0.00626541	0.0984548	-0.00524058	0.00340225	0.126352	-0.00732064	0.00514188	0.157355
cg25574024	-0.00454815	0.00553419	0.412953	0.00142441	0.00300518	0.636449	-0.00100561	0.00454178	0.825181
cg25574111	-0.000747627	0.0184819	0.967806	0.00136829	0.0100361	0.891804	0.000767584	0.0151677	0.959731
cg25574126	0.00513154	0.00663641	0.441039	-0.000885993	0.00360371	0.806252	-0.00469208	0.00544635	0.390832
cg25574153	-0.00223192	0.00864527	0.796761	-0.00402135	0.00469456	0.39353	-0.00189034	0.00709497	0.790404
cg25574190	-0.00978	0.0113464	0.390593	-0.00785588	0.00616136	0.204987	0.0130321	0.00931176	0.164469
cg25574227	0.00121663	0.00935969	0.896814	0.00596833	0.00508251	0.242815	0.004783	0.00768128	0.534782
cg25574270	-0.00932702	0.00949648	0.328178	0.00622466	0.00515679	0.22999	0.00880092	0.00779354	0.261245
cg25574406	0.00100505	0.00851515	0.906258	-0.00185062	0.0046239	0.689764	0.00372264	0.00698818	0.595312
cg25574421	0.0168314	0.0179134	0.349485	0.00536402	0.00972738	0.582454	-0.0109054	0.0147011	0.459786
cg25574430	-0.00488761	0.00686121	0.477754	0.00363574	0.00372578	0.331288	0.00503454	0.00563083	0.37322
cg25574489	0.00160878	0.00748163	0.830142	-0.00602517	0.00406268	0.14092	0.000244139	0.00614	0.968355
cg25574548	-0.00290092	0.00381666	0.448839	0.00252032	0.00207253	0.226564	-0.000661457	0.00313224	0.83314
cg25574603	-0.00843439	0.00731964	0.251698	0.00533998	0.00397472	0.18188	0.00196263	0.00600706	0.7445
cg25574647	-0.00078827	0.0122119	0.94865	-0.00178413	0.00663134	0.788398	0.00101113	0.0100221	0.919821
cg25574655	0.00465157	0.013164	0.724498	-0.00856298	0.00714832	0.23353	-0.00975178	0.0108034	0.368678
cg25574672	-0.00074597	0.00505901	0.883044	-0.00237135	0.00274715	0.389904	0.00299386	0.00415181	0.47238
cg25574691	-0.0108914	0.00708413	0.127057	0.0049945	0.00384683	0.196885	0.00638487	0.00581378	0.274502
cg25574694	0.0148641	0.0098219	0.133055	-0.00822779	0.0053335	0.125785	-0.0120762	0.0080606	0.136951
cg25574724	-0.00369427	0.00250443	0.143044	-0.000220812	0.00135996	0.871315	0.00328754	0.00205533	0.112573
cg25574742	0.0255806	0.016181	0.11677	-0.00391757	0.0087866	0.656577	-0.00969203	0.0132793	0.467029
cg25574750	0.00789131	0.0110802	0.477849	0.00624584	0.00601678	0.301514	-0.0154189	0.00909325	0.0927817
cg25574761	0.00119952	0.0024471	0.624981	-0.000562287	0.00132882	0.673015	-0.00116711	0.00200827	0.562328
cg25574765	-0.00475929	0.00546255	0.385511	0.0044169	0.00296628	0.139339	0.00201967	0.00448299	0.653223
cg25574769	-0.00720806	0.00720039	0.318992	-0.00192535	0.00390996	0.623402	0.0067689	0.00590919	0.254494
cg25574787	0.004773	0.00838509	0.570365	-0.00252417	0.00455328	0.580455	-0.00200264	0.00688145	0.771584
cg25574812	-0.00316923	0.00294034	0.28346	0.000951653	0.00159666	0.552383	0.00347667	0.00241306	0.152491
cg25574815	0.00246138	0.00866089	0.776796	-0.00354074	0.00470305	0.453142	-0.00108099	0.00710779	0.879398
cg25574849	-0.0018639	0.0140549	0.89474	0.000995858	0.00763212	0.896423	-0.010282	0.0115345	0.374656
cg25574869	-0.00453521	0.00909648	0.619079	0.00529965	0.00493958	0.285666	-0.00172293	0.00746527	0.817904
cg25574878	0.0188336	0.022139	0.396786	-0.0181454	0.0120219	0.134075	-0.01219	0.018169	0.503673
cg25574907	0.00529687	0.00709205	0.456733	0.000815924	0.00385113	0.832604	0.0017938	0.00582028	0.758515
cg25574939	0.0262002	0.00942861	0.00641782	-0.00225288	0.00511993	0.660785	-0.0233102	0.00773784	0.00321563
cg25574965	0.002735	0.0202342	0.892727	-0.00842122	0.0109876	0.445063	0.00287005	0.0166058	0.863099
cg25574978	-0.0016487	0.00522662	0.753023	-0.00019143	0.00283816	0.946347	0.00103578	0.00428936	0.809635
cg25575065	0.00670628	0.00963811	0.488016	0.00408129	0.0052337	0.437177	-0.0054904	0.00790977	0.489065
cg25575070	0.00738156	0.0176217	0.676113	-0.000863137	0.00956895	0.928291	0.00905385	0.0144617	0.532575
cg25575079	-0.00326959	0.0194454	0.86678	0.00779734	0.0105592	0.461821	-0.000216817	0.0159584	0.989185
cg25575115	-0.00219767	0.00903389	0.80825	0.00313195	0.00490559	0.524512	0.00252024	0.0074139	0.734554
cg25575138	-0.0156994	0.010742	0.14673	0.00477006	0.00583315	0.415267	0.0152895	0.00881573	0.0856595
cg25575145	0.00207104	0.00843127	0.80642	0.00349788	0.00457836	0.446502	0.00241932	0.00691935	0.727273
cg25575219	0.0227931	0.0148753	0.128325	0.000382511	0.00807759	0.962317	-0.0279876	0.0122078	0.0237728
cg25575260	-0.0056128	0.00383855	0.146532	-0.00118858	0.00208441	0.56969	0.00519776	0.00315021	0.101801
cg25575349	-0.00956093	0.00789657	0.228579	0.00501586	0.004288	0.244633	0.00599231	0.00648053	0.357165
cg25575359	-0.00368557	0.00266975	0.170233	0.000299239	0.00144973	0.836852	0.00273299	0.002191	0.21491
cg25575458	-0.00330252	0.00604956	0.586232	0.00230416	0.00328504	0.484528	0.0050033	0.00496473	0.315777
cg25575464	-0.00303958	0.00172687	0.0811588	0.00105638	0.000937725	0.26239	0.00193539	0.0014172	0.174838
cg25575520	-0.0400125	0.0164346	0.0165143	0.00162036	0.00892432	0.856256	0.0387205	0.0134875	0.00491135
cg25575532	0.00641773	0.0073623	0.38527	-0.00374936	0.00399789	0.350383	-0.00166112	0.00604207	0.783888
cg25575553	-0.00216107	0.00240046	0.369941	0.000551472	0.0013035	0.67307	0.000916792	0.00197	0.642582
cg25575590	0.00938478	0.0123896	0.450388	-0.0150992	0.00672784	0.0268156	-0.00197743	0.0101679	0.846161
cg25575628	-0.0185172	0.0101702	0.0713656	0.0107922	0.00552263	0.0532197	0.0101063	0.00834645	0.228547
cg25575688	-0.0113002	0.0151497	0.457317	-0.00665027	0.00822663	0.420615	0.00740703	0.012433	0.552564
cg25575732	0.00114208	0.00282551	0.686849	-0.000150287	0.00153431	0.922149	0.000772192	0.00231883	0.739761
cg25575735	-0.0126133	0.00798371	0.117006	0.00433459	0.00433532	0.319587	0.0076592	0.00655204	0.24494
cg25575802	0.0491679	0.0255051	0.0564619	-0.0362835	0.0138498	0.0100407	-0.0155271	0.0209314	0.459783
cg25575808	0.00626361	0.00747199	0.403692	-0.00541471	0.00405745	0.184792	-0.00238929	0.00613209	0.697558
cg25575835	-0.00317666	0.0023503	0.179277	0.00209925	0.00127626	0.102857	0.000784403	0.00192883	0.685039
cg25575845	0.00675414	0.013578	0.619878	-0.00724642	0.00737316	0.327858	-0.00483649	0.0111432	0.665116
cg25575873	0.00154701	0.00706847	0.827164	-0.00285793	0.00383833	0.458115	0.00639718	0.00580093	0.272527
cg25575883	-0.019062	0.0244051	0.436441	0.00663854	0.0132525	0.617423	0.0216865	0.0200287	0.281277
cg25575889	-0.00361505	0.010773	0.737838	0.00189568	0.00584997	0.746516	0.00165388	0.00884115	0.851953
cg25575937	0.00751093	0.00933792	0.422931	-0.00296063	0.00507069	0.560502	-0.00348652	0.00766341	0.650037
cg25575961	0.00372389	0.00674161	0.581813	0.000321753	0.00366084	0.930124	-0.00525545	0.00553268	0.34425
cg25575970	0.0058619	0.0152917	0.702209	0.00131	0.00830374	0.874935	-0.000671718	0.0125496	0.957411
cg25575984	0.00612953	0.0075121	0.41629	-0.00136523	0.00407923	0.738505	-0.00445349	0.006165	0.471593
cg25576011	0.00156853	0.00303883	0.606777	0.00166834	0.00165015	0.314225	0.00111182	0.0024939	0.656607
cg25576032	-0.0406542	0.0198568	0.043005	0.0192398	0.0107827	0.077128	0.0363799	0.016296	0.0276117
cg25576048	0.00385014	0.00763087	0.614886	-0.00115754	0.00414372	0.780502	-0.00411419	0.00626248	0.512579
cg25576086	3.69044e-05	0.00886225	0.996685	0.00434194	0.00481239	0.3689	-0.00934793	0.00727304	0.201392
cg25576093	0.0237374	0.00813014	0.00425097	-0.00645304	0.00441484	0.146682	-0.0229266	0.00667221	0.000833593
cg25576112	-0.00213515	0.00822545	0.795674	0.00251618	0.00446659	0.574355	0.00329613	0.00675044	0.62632
cg25576135	-0.00115455	0.00721117	0.873092	0.000229581	0.00391582	0.953354	0.00656351	0.00591804	0.269819
cg25576227	-0.000246528	0.00665086	0.970499	0.00172529	0.00361156	0.633802	0.00228747	0.0054582	0.675969
cg25576248	0.0155271	0.00803225	0.0557953	0.00122183	0.00436168	0.779905	-0.0090657	0.00659188	0.171838
cg25576282	-0.00108287	0.0163344	0.947264	-0.00554906	0.00886992	0.53287	-0.000696408	0.0134053	0.958662
cg25576352	0.00108406	0.0028571	0.705103	-0.00111248	0.00155147	0.474865	-9.08013e-05	0.00234476	0.96918
cg25576362	-0.00445476	0.00684658	0.516626	0.00191767	0.00371784	0.607027	0.00268208	0.00561883	0.634069
cg25576364	0.0263421	0.0191276	0.171255	-0.00847312	0.0103867	0.416397	-0.0143627	0.0156976	0.362213
cg25576497	0.0117512	0.013753	0.394717	0.00865726	0.00746817	0.248877	-0.0208834	0.0112868	0.0669602
cg25576617	-0.00603339	0.0122924	0.62453	0.0122422	0.00667505	0.0693538	0.000733086	0.0100881	0.942202
cg25576655	-0.0122392	0.0137052	0.373789	-0.00992953	0.00744219	0.184887	0.0110566	0.0112475	0.32775
cg25576691	-0.0172136	0.00610091	0.00567333	0.0102912	0.00331292	0.00240959	0.0113792	0.00500687	0.0249867
cg25576706	-0.00545154	0.0123441	0.659624	0.00462913	0.00670312	0.491276	0.00232244	0.0101305	0.819099
cg25576711	-0.0120899	0.0120154	0.316526	0.00193742	0.00652459	0.767072	0.00450623	0.00986072	0.648581
cg25576726	-0.0236002	0.0120737	0.0531576	0.0101131	0.00655625	0.125821	0.009524	0.00990857	0.338565
cg25576789	-0.00948115	0.00891527	0.289896	0.0103889	0.00484118	0.0340756	0.00677085	0.00731655	0.356776
cg25576796	-0.013527	0.0163909	0.411001	0.000838526	0.00890061	0.925114	0.0127821	0.0134516	0.34408
cg25576801	0.00204073	0.00738405	0.782782	-0.00473692	0.00400969	0.240005	0.0017573	0.00605992	0.772372
cg25576830	-0.00262114	0.00314522	0.406441	0.00271457	0.00170792	0.11484	0.00256222	0.00258121	0.323061
cg25576902	-0.00188297	0.00637763	0.768362	0.000148063	0.00346318	0.965976	0.00182902	0.00523397	0.727418
cg25576997	0.000110443	0.00746375	0.988221	-0.00263836	0.00405297	0.516424	-0.00150927	0.00612533	0.805833
cg25577023	-0.00557027	0.00810441	0.493331	0.00557286	0.00440086	0.208077	-0.00268379	0.00665109	0.687356
cg25577090	0.0103882	0.0080996	0.202345	-0.00466549	0.00439825	0.291122	-0.00742426	0.00664715	0.266467
cg25577095	-0.0103912	0.0112207	0.356432	0.00175605	0.00609306	0.773732	0.00863418	0.00920855	0.350491
cg25577099	-0.00546784	0.0105983	0.606949	-0.00226561	0.00575512	0.694588	0.0109186	0.0086978	0.21202
cg25577101	-0.018957	0.00778387	0.0164814	0.00423972	0.00422681	0.318036	0.0102779	0.00638804	0.110499
cg25577130	-0.0132755	0.0101157	0.192129	0.00480851	0.00549306	0.383275	0.00789977	0.00830175	0.343397
cg25577193	0.00211519	0.00923585	0.819279	-0.000451109	0.00501526	0.928493	-0.0029865	0.00757965	0.694332
cg25577202	0.00704626	0.00775424	0.365497	0.00175195	0.00421072	0.678169	-0.00117679	0.00636372	0.85363
cg25577212	0.00388962	0.0104737	0.711076	-0.00663551	0.00568744	0.245857	0.000221263	0.00859552	0.97951
cg25577272	0.000608707	0.00351333	0.862768	-0.000239009	0.00190781	0.900531	0.00135993	0.00288331	0.638106
cg25577319	-0.0138773	0.0206389	0.50275	-0.0116973	0.0112074	0.298905	0.013987	0.0169379	0.410715
cg25577367	-0.00230977	0.0193579	0.90524	-0.0117173	0.0105117	0.267415	-0.00379451	0.0158865	0.811666
cg25577379	-0.016092	0.0175189	0.36034	0.0059218	0.00951311	0.534909	0.0271691	0.0143773	0.0614281
cg25577431	-0.00364322	0.00577282	0.529285	-0.000837814	0.00313476	0.789765	0.00356972	0.00473762	0.452769
cg25577437	-0.000334351	0.00292763	0.909283	-0.000660826	0.00158976	0.678457	0.000934658	0.00240264	0.698018
cg25577456	-0.00282837	0.0119959	0.814043	-0.00260095	0.00651403	0.690458	-0.00508659	0.00984476	0.606416
cg25577463	0.00644687	0.00401033	0.110797	-0.00148931	0.00217769	0.495479	-0.00189796	0.00329118	0.565334
cg25577489	-0.0418835	0.0155126	0.00803085	0.0223579	0.00842367	0.00912873	0.034148	0.0127308	0.00843917
cg25577497	-0.00176525	0.00595834	0.767586	0.00109712	0.0032355	0.73519	0.00132542	0.00488987	0.786857
cg25577507	-0.0146528	0.00888939	0.102135	-0.00601242	0.00482712	0.215577	0.0155833	0.00729531	0.0348914
cg25577524	0.00370441	0.0102982	0.71975	-0.00961604	0.00559212	0.0883235	0.00148011	0.00845147	0.861299
cg25577598	0.000789701	0.00459365	0.863823	0.00106959	0.00249445	0.668917	-0.0012405	0.0037699	0.74274
cg25577648	-0.0415027	0.0208572	0.0490891	0.00155275	0.0113259	0.891205	0.0245705	0.017117	0.153999
cg25577670	0.00306652	0.0076633	0.689817	-0.00520224	0.00416133	0.213902	0.00487063	0.00628909	0.440322
cg25577680	-0.00871458	0.0118776	0.464694	-0.00586017	0.0064498	0.365557	0.00873934	0.00974769	0.371914
cg25577809	-0.0241042	0.0130007	0.0664088	0.00656848	0.00705967	0.354189	0.0200638	0.0106694	0.0626851
cg25577821	0.00104577	0.0113302	0.926628	0.00204746	0.00615252	0.739931	-0.000374981	0.0092984	0.967905
cg25577842	0.00266648	0.00318622	0.404474	-0.00189991	0.00173018	0.27456	-0.00207435	0.00261486	0.429315
cg25577866	-0.000434061	0.00256114	0.865731	-0.000380071	0.00139075	0.785147	-0.000429625	0.00210187	0.838417
cg25577940	-0.00108606	0.00247272	0.661366	-0.000394579	0.00134274	0.769418	0.00233718	0.0020293	0.251935
cg25577993	0.00392489	0.00783498	0.617411	-0.00153259	0.00425456	0.719371	-0.00226097	0.00642998	0.725789
cg25578013	-0.013039	0.011069	0.241348	0.0118642	0.00601069	0.0509054	0.00759991	0.00908406	0.40462
cg25578028	-0.0138014	0.0135531	0.31076	0.0115446	0.00735964	0.119606	0.00966702	0.0111228	0.386673
cg25578058	-0.00599686	0.0146515	0.683115	-0.00612292	0.00795606	0.443192	0.00844719	0.0120241	0.483839
cg25578064	-0.00267957	0.00285576	0.350144	0.00154165	0.00155074	0.322338	0.00103978	0.00234366	0.658162
cg25578124	-0.000425048	0.00747459	0.954755	-0.00448066	0.00405886	0.272036	-0.00676252	0.00613422	0.272683
cg25578225	-0.0405044	0.0118492	0.000884438	6.83839e-05	0.00643436	0.99154	0.0400639	0.00972436	7.36576e-05
cg25578250	0.00414781	0.00877635	0.637426	-0.00304494	0.00476574	0.524201	-0.00530127	0.00720254	0.46328
cg25578304	0.00608856	0.00664338	0.361417	0.000278679	0.00360749	0.938565	-0.0075474	0.00545207	0.169063
cg25578305	-0.00930396	0.00705698	0.190107	0.00309826	0.00383209	0.420545	0.00240376	0.0057915	0.678913
cg25578334	0.00795599	0.0121323	0.513343	-0.00150038	0.00658811	0.820271	-0.00344373	0.00995671	0.730101
cg25578357	-0.000811248	0.0137745	0.953143	-0.00139471	0.00747985	0.852425	0.00282525	0.0113044	0.803112
cg25578358	0.00342724	0.00962312	0.722413	0.000694712	0.00522556	0.89448	-0.00553312	0.00789747	0.48502
cg25578410	-0.0031737	0.00397819	0.426719	0.00334642	0.00216024	0.124231	-0.000950563	0.0032648	0.771481
cg25578443	0.021783	0.0102353	0.0355515	-0.00303756	0.00555799	0.585814	-0.0258796	0.00839989	0.00260723
cg25578476	-0.00189718	0.0121211	0.875911	-0.00219117	0.006582	0.739841	0.00234388	0.00994749	0.814162
cg25578497	-0.00807049	0.0101855	0.429863	-0.00202081	0.00553096	0.715542	0.00527374	0.00835903	0.529413
cg25578535	-0.0129543	0.0162287	0.426452	-0.000876295	0.00881251	0.920972	0.0181145	0.0133185	0.176579
cg25578609	-0.00273802	0.00283755	0.336699	0.00138995	0.00154085	0.368992	-0.00207306	0.00232871	0.375292
cg25578690	-0.0026366	0.00973454	0.787014	0.00799749	0.00528606	0.133163	-0.00224608	0.00798891	0.779123
cg25578728	0.032127	0.0222076	0.150835	-0.00443112	0.0120592	0.713992	-0.0139985	0.0182253	0.444085
cg25578773	-6.72876e-05	0.015262	0.99649	-0.000322463	0.00828757	0.969033	0.00295456	0.0125251	0.813956
cg25578781	0.019165	0.017977	0.288719	-0.00273799	0.00976189	0.779638	-0.0177239	0.0147533	0.232194
cg25578798	-0.00579187	0.00736829	0.433526	0.00571626	0.00400114	0.155935	0.00615563	0.00604698	0.310927
cg25578820	-0.00222342	0.00282856	0.43352	0.0017613	0.00153597	0.253991	-0.000543175	0.00232133	0.815425
cg25578822	-0.000653772	0.00236974	0.783156	-0.000427938	0.00128682	0.740104	0.00167351	0.00194479	0.391381
cg25578940	-0.0474697	0.0148542	0.0018208	0.0164195	0.00806615	0.0441935	0.0275954	0.0121905	0.0255556
cg25578949	-0.0266668	0.0178419	0.137878	0.0157014	0.00968852	0.107963	0.020829	0.0146424	0.157708
cg25578967	0.038122	0.0215859	0.0801596	-0.0133187	0.0117216	0.258319	-0.02637	0.017715	0.139462
cg25578993	0.0264731	0.0173462	0.12984	0.0118785	0.00941934	0.209949	-0.0356814	0.0142356	0.0136561
cg25579027	-0.0531297	0.0209909	0.0127848	0.0247038	0.0113985	0.0323698	0.0377226	0.0172268	0.0306526
cg25579037	-0.00522987	0.00605046	0.389262	0.00114356	0.00328553	0.72846	0.00451193	0.00496547	0.365516
cg25579066	0.00351051	0.00762383	0.646092	-0.00481022	0.0041399	0.247784	0.00175815	0.0062567	0.779236
cg25579085	0.00354607	0.0120954	0.76994	0.0105581	0.00656804	0.110812	-0.00534084	0.00992639	0.591634
cg25579157	0.00926286	0.0143779	0.520759	-0.0158567	0.0078075	0.0446711	0.0039527	0.0117996	0.738274
cg25579180	0.00451153	0.00852999	0.597939	0.00490215	0.00463196	0.292223	-0.00392202	0.00700036	0.576441
cg25579204	-0.0124378	0.00666837	0.0648185	0.00306215	0.00362107	0.399585	0.00663111	0.00547258	0.228224
cg25579251	-0.000433856	0.0068482	0.9496	7.42844e-05	0.00371871	0.984099	-0.000638117	0.00562015	0.909809
cg25579264	0.00440786	0.0120261	0.714678	0.00922296	0.00653043	0.160683	-0.00913821	0.00986955	0.356525
cg25579307	-0.00677104	0.0111046	0.543286	-0.00167447	0.00603005	0.781774	-0.00375955	0.00911332	0.680751
cg25579319	-0.00315288	0.00642836	0.624783	0.000270406	0.00349073	0.938395	0.0020595	0.00527561	0.697009
cg25579356	0.000798355	0.00213579	0.709273	-0.00240065	0.00115978	0.0408017	3.33993e-05	0.00175279	0.984832
cg25579368	0.0160289	0.0100419	0.113314	-0.00411834	0.00545298	0.451716	-0.0048981	0.00824118	0.553502
cg25579393	0.000129718	0.00953471	0.98917	0.012164	0.00517755	0.0205889	-0.00274572	0.00782491	0.726338
cg25579419	0.00101954	0.0027492	0.711464	0.000307709	0.00149287	0.837079	-0.00181167	0.00225621	0.423723
cg25579472	-0.00153935	0.0061453	0.802674	0.00342332	0.00333703	0.307209	0.0031015	0.0050433	0.539842
cg25579477	0.0527981	0.0165658	0.00187058	-0.00685148	0.00899555	0.447898	-0.0392687	0.0135951	0.0046633
cg25579511	-0.000150323	0.00828866	0.985563	-0.00718662	0.00450092	0.113201	0.00397693	0.00680231	0.559985
cg25579583	-0.0101672	0.016746	0.545006	0.0119305	0.00909341	0.192256	0.00344306	0.013743	0.802644
cg25579620	-0.000372255	0.013694	0.978362	0.0112949	0.00743614	0.13165	0.00293005	0.0112384	0.794797
cg25579648	-0.0187338	0.0137553	0.176001	0.00842703	0.00746941	0.261687	0.0142127	0.0112886	0.210687
cg25579656	-0.023532	0.0201177	0.244644	0.00100577	0.0109243	0.926812	0.0163125	0.0165101	0.325307
cg25579675	-0.00481185	0.00876013	0.58392	-0.00439749	0.00475694	0.357282	0.00493921	0.00718924	0.493511
cg25579729	0.0313879	0.0191815	0.104621	-0.0162117	0.010416	0.122478	-0.0344906	0.0157418	0.0305595
cg25579739	-0.00176626	0.00228502	0.441195	0.00331434	0.00124081	0.0087079	0.00210566	0.00187526	0.26394
cg25579746	0.00327419	0.00845943	0.69947	-0.00654624	0.00459365	0.15697	1.7942e-05	0.00694245	0.997943
cg25579774	-0.000819653	0.00310086	0.79202	-0.00131891	0.00168383	0.435147	-0.00110823	0.00254481	0.664062
cg25579795	-0.0170831	0.0158008	0.281993	0.00566527	0.00858015	0.510457	0.00855008	0.0129673	0.511046
cg25579797	-0.00213431	0.00379284	0.57477	0.00200867	0.00205959	0.331564	0.00144691	0.00311269	0.642963
cg25579806	0.00283686	0.00766122	0.711879	-0.00114111	0.0041602	0.784374	0.000269108	0.00628738	0.965938
cg25579854	0.0294151	0.025842	0.257483	-0.0091966	0.0140328	0.5136	-0.0331394	0.021208	0.121021
cg25579860	-0.00391043	0.0113138	0.730277	-0.000857816	0.0061436	0.88921	-0.00540393	0.00928493	0.56175
cg25579867	-0.00356518	0.00764816	0.642031	0.00585557	0.00415311	0.161383	-0.00150719	0.00627667	0.810679
cg25579883	-0.0100571	0.0156	0.520473	0.00905912	0.00847113	0.287225	0.00150456	0.0128026	0.906662
cg25579919	-0.00345546	0.0201762	0.864331	0.00588218	0.0109561	0.592431	0.00658462	0.0165582	0.691647
cg25579969	-0.00664856	0.0107005	0.535666	0.00275778	0.00581059	0.636003	0.0133652	0.00878164	0.13089
cg25580017	0.0353417	0.0227796	0.123663	0.00445352	0.0123698	0.719513	-0.0478919	0.0186947	0.0117665
cg25580018	0.0224575	0.0163077	0.171273	-0.0177543	0.00885542	0.0474285	-0.0170928	0.0133833	0.204232
cg25580076	0.00601294	0.00789206	0.447752	-0.000547376	0.00428555	0.898599	-0.000436684	0.00647683	0.946368
cg25580096	0.00395331	0.00593626	0.506832	0.00429497	0.00322352	0.185487	-0.00173149	0.00487175	0.722959
cg25580134	-0.00332079	0.00696429	0.634429	0.00157923	0.00378176	0.67706	0.00489359	0.00571543	0.393745
cg25580254	0.0117476	0.0180827	0.517267	-0.000753707	0.00981929	0.938956	-0.0153328	0.0148401	0.303775
cg25580268	-0.00715648	0.00263419	0.00765901	0.000520594	0.00143042	0.716598	0.00703899	0.00216182	0.00150212
cg25580287	0.000705615	0.00384439	0.854709	-0.000760552	0.00208759	0.716317	0.00163459	0.003155	0.605433
cg25580306	0.000634681	0.00211609	0.764796	-2.2259e-05	0.00114908	0.98458	-0.000803145	0.00173663	0.644655
cg25580335	0.00384986	0.0280341	0.891023	0.0121193	0.0152231	0.427683	-0.0024429	0.0230069	0.915632
cg25580342	-0.00620526	0.00331279	0.0637058	0.00237706	0.00179891	0.189114	0.00552468	0.00271873	0.0445547
cg25580380	-0.00829329	0.00953543	0.386339	0.00147181	0.00517794	0.776756	0.00868199	0.0078255	0.269656
cg25580383	0.00908763	0.00608193	0.137986	-0.00145394	0.00330262	0.660629	-0.00522166	0.0049913	0.297784
cg25580396	0.0355672	0.0182578	0.0539558	-0.0228497	0.00991436	0.0230598	-0.0278285	0.0149837	0.0659509
cg25580405	0.00901019	0.021985	0.682725	-0.0281765	0.0119383	0.0200283	-0.0030989	0.0180425	0.863946
cg25580473	-0.0140207	0.00874929	0.111915	0.00513338	0.00475105	0.282295	0.00358135	0.00718034	0.618937
cg25580532	-0.0269398	0.0213891	0.210512	0.0111035	0.0116147	0.341176	0.0166227	0.0175535	0.345728
cg25580581	-0.00835702	0.0101358	0.411439	-0.00412375	0.00550397	0.455316	0.00844579	0.00831824	0.312175
cg25580634	-0.00585337	0.0063407	0.357953	0.00305032	0.00344313	0.377596	0.0056669	0.00520366	0.278524
cg25580656	0.00192937	0.0193699	0.920838	-0.00198235	0.0105183	0.850858	-0.00598704	0.0158964	0.707176
cg25580773	0.0722732	0.0384621	0.062881	-0.0398512	0.0208857	0.0589909	-0.0767907	0.031565	0.0165952
cg25580775	0.0163928	0.0186903	0.38236	-0.0143471	0.0101492	0.160298	-0.00281947	0.0153387	0.854498
cg25580782	-0.01123	0.0090781	0.218706	-0.0071629	0.0049296	0.14906	0.0117873	0.00745018	0.116486
cg25580794	0.0184587	0.00782891	0.0201522	-0.00381463	0.00425126	0.371521	-0.0141915	0.006425	0.0292627
cg25580812	-0.00600322	0.0141343	0.671866	0.0103063	0.00767524	0.182103	-0.00231357	0.0115997	0.842279
cg25580825	-0.00830267	0.0111578	0.458392	0.00356017	0.00605889	0.55801	0.00684054	0.00915691	0.456635
cg25580864	0.000511881	0.00832907	0.951107	-0.00370245	0.00452286	0.414779	0.00200868	0.00683547	0.769417
cg25580872	0.00172922	0.0087928	0.844454	0.00282501	0.00477468	0.555289	-0.00722777	0.00721605	0.318723
cg25580978	-0.00562377	0.0139476	0.687578	0.000308858	0.00757382	0.967546	0.0115554	0.0114464	0.314941
cg25581027	0.0124457	0.00997526	0.214808	-0.0072669	0.00541678	0.182504	-0.000460641	0.00818646	0.95523
cg25581039	0.00610916	0.007573	0.421578	-0.00169138	0.0041123	0.681654	-0.00474653	0.00621498	0.446667
cg25581063	-0.00282124	0.00223609	0.209731	0.00158457	0.00121424	0.19462	0.000685028	0.0018351	0.70965
cg25581090	-0.0250778	0.0171872	0.147388	0.00345901	0.009333	0.711633	0.0172921	0.0141051	0.222838
cg25581124	-0.0110079	0.0166796	0.510657	0.00906971	0.00905736	0.318849	0.00374419	0.0136885	0.784961
cg25581222	0.0149249	0.0148193	0.316085	-0.00444736	0.00804719	0.581617	-0.014044	0.0121618	0.250692
cg25581227	0.00743975	0.00578483	0.201116	-0.00671325	0.00314129	0.0348051	-0.00698507	0.00474748	0.144059
cg25581285	0.00492668	0.00872821	0.573594	-0.00672747	0.0047396	0.158605	-0.00749365	0.00716304	0.297783
cg25581330	0.00293851	0.00785119	0.70892	0.00077774	0.00426336	0.855586	-0.00529342	0.00644328	0.413115
cg25581347	-0.00788363	0.0057537	0.173419	0.00986479	0.00312438	0.00205497	0.00346345	0.00472193	0.464825
cg25581352	0.00032927	0.00242418	0.892206	0.00029932	0.00131638	0.82055	-0.00142027	0.00198947	0.476805
cg25581444	-0.00779954	0.0207576	0.707831	0.0196533	0.0112718	0.0840265	0.0107644	0.0170353	0.528772
cg25581517	0.00693102	0.00693765	0.319966	-0.00288511	0.00376729	0.445416	-0.0039318	0.00569357	0.491291
cg25581557	0.000261386	0.00590869	0.964795	-0.00288702	0.00320854	0.370197	-0.00115298	0.00484913	0.812502
cg25581651	-0.00346017	0.0103232	0.738124	-0.00116478	0.00560571	0.835781	0.000825991	0.008472	0.92251
cg25581781	-0.0104632	0.012722	0.4126	0.0121524	0.00690832	0.081341	0.0147006	0.0104407	0.161945
cg25581784	0.00191001	0.00269426	0.479875	-0.00135416	0.00146304	0.356691	0.000851901	0.00221112	0.700773
cg25581822	0.00962981	0.0136242	0.481174	0.000467624	0.00739821	0.949716	-0.0144082	0.011181	0.20023
cg25581843	-0.00256942	0.00955618	0.78853	4.09991e-05	0.00518921	0.99371	0.00232454	0.00784253	0.767482
cg25581920	-0.0150293	0.0208174	0.471851	0.0048029	0.0113043	0.671759	-0.00358525	0.0170844	0.834169
cg25581925	0.000920964	0.0224405	0.967338	-0.00258598	0.0121857	0.832332	0.0106412	0.0184164	0.564571
cg25581932	0.00515076	0.0054186	0.343906	-0.002496	0.00294241	0.398121	-0.00153505	0.00444692	0.730607
cg25582051	0.0142926	0.0278856	0.609298	0.000137426	0.0151425	0.992775	-0.0094476	0.0228851	0.680536
cg25582105	-0.00704078	0.021274	0.741307	0.00594233	0.0115522	0.608012	0.00863943	0.0174591	0.621701
cg25582158	-0.00883496	0.0105322	0.403371	0.0124458	0.0057192	0.031684	0.008842	0.00864352	0.30857
cg25582168	0.000687896	0.0113834	0.951923	-0.0109382	0.00618144	0.079577	0.00643448	0.00934211	0.492424
cg25582185	0.00235168	0.0112501	0.834807	0.00221831	0.00610906	0.717213	-0.00521482	0.00923272	0.573347
cg25582189	-0.00371669	0.00931109	0.690543	0.00505611	0.00505612	0.319505	0.00352998	0.00764139	0.645026
cg25582303	-0.000101027	0.00345867	0.97675	-0.00111573	0.00187813	0.553688	0.000552756	0.00283845	0.845957
cg25582353	0.00198948	0.0064045	0.756664	0.00272404	0.00347778	0.435151	-0.000551908	0.00525602	0.916563
cg25582398	-0.00120982	0.0134106	0.928281	-0.00131851	0.00728223	0.856655	0.000556452	0.0110058	0.959768
cg25582401	-0.00220309	0.00778661	0.77776	0.000526152	0.0042283	0.901197	0.00442605	0.00639029	0.490007
cg25582403	-0.00275813	0.00507432	0.587854	-0.00302906	0.00275546	0.274041	0.00356744	0.00416438	0.393498
cg25582488	0.0118088	0.0142427	0.408834	-0.000449096	0.00773406	0.9538	-0.00614089	0.0116886	0.600381
cg25582541	-0.0350069	0.015799	0.0287668	0.00512248	0.00857917	0.551678	0.0119647	0.0129658	0.358139
cg25582669	-0.0254618	0.014078	0.0732422	0.00699733	0.00764467	0.362025	0.0246183	0.0115535	0.0353331
cg25582800	0.0184688	0.0189449	0.331764	-0.0176785	0.0102875	0.0885281	-0.0210175	0.0155476	0.179208
cg25582855	-0.002499	0.003613	0.490602	0.00159958	0.00196193	0.416657	-0.000427254	0.0029651	0.88569
cg25582867	-0.00361777	0.00808165	0.655284	0.00218616	0.0043885	0.619368	0.00672692	0.00663242	0.31269
cg25582924	-0.00143476	0.0172165	0.933736	-0.00115481	0.00934892	0.901918	0.00246591	0.0141292	0.861773
cg25582978	-0.0128625	0.0168372	0.446542	0.0174093	0.00914293	0.0595056	0.00499387	0.0138179	0.718489
cg25583027	0.0146611	0.0123695	0.238469	-0.00565546	0.00671689	0.401628	-0.0134387	0.0101513	0.188302
cg25583086	0.000146847	0.0082824	0.985886	-0.000492643	0.00449752	0.912976	-0.00354306	0.00679717	0.603237
cg25583092	-0.000861579	0.00644885	0.893961	0.00130282	0.00350186	0.71058	-0.000106531	0.00529242	0.983977
cg25583128	-0.000686345	0.00386428	0.859354	-2.19437e-05	0.00209839	0.991675	-0.00107374	0.00317133	0.735574
cg25583136	0.000389093	0.0239177	0.98705	-0.0155935	0.0129878	0.232478	0.0107523	0.0196287	0.584951
cg25583174	0.000461336	0.00512538	0.928443	-0.00371561	0.00278319	0.184627	0.0039316	0.00420628	0.351992
cg25583180	0.0169212	0.023152	0.466409	-0.0107024	0.012572	0.396461	0.00385125	0.0190003	0.839749
cg25583219	0.0108984	0.0125991	0.388911	-0.00781398	0.00684157	0.255879	-0.00358857	0.0103398	0.729206
cg25583241	0.00417996	0.0108362	0.700436	-0.00208543	0.00588431	0.723714	-0.00428174	0.00889305	0.631139
cg25583253	-0.020502	0.0137062	0.137565	0.00243377	0.00744277	0.744291	0.013648	0.0112484	0.227602
cg25583264	0.000890011	0.00463158	0.84797	0.00160913	0.00251504	0.523631	-0.00384714	0.00380103	0.313697
cg25583367	0.00133401	0.00625224	0.831438	-0.00255678	0.0033951	0.45301	-0.000248709	0.00513107	0.961429
cg25583491	0.00265026	0.00301213	0.380852	-0.0011372	0.00163565	0.488357	-0.00280481	0.00247198	0.258993
cg25583503	0.0186721	0.0104223	0.0759555	-0.0084203	0.00565954	0.139663	-0.0140435	0.00855335	0.103473
cg25583580	0.0380098	0.0164059	0.0223643	-0.00795231	0.00890874	0.373998	-0.0316463	0.0134639	0.0205329
cg25583590	0.0141425	0.0120144	0.241687	-0.0072987	0.00652409	0.265692	-0.00988339	0.00985997	0.318362
cg25583591	-0.0299837	0.0115932	0.0110064	0.00376445	0.00629534	0.551086	0.0187219	0.00951424	0.0516111
cg25583593	0.00510202	0.0129127	0.693522	0.00727469	0.00701185	0.301785	-0.00665662	0.0105971	0.531205
cg25583601	-0.00371909	0.0028822	0.199629	0.000246222	0.00156509	0.87528	0.00310645	0.00236535	0.19181
cg25583608	0.0021522	0.00712695	0.763238	0.00418656	0.00387009	0.281718	-0.00335361	0.00584892	0.567563
cg25583619	0.0113958	0.0208262	0.58536	0.00794109	0.0113091	0.484045	-0.00577745	0.0170916	0.735985
cg25583721	-0.0112059	0.0229294	0.626017	-0.00564592	0.0124512	0.651121	0.0216752	0.0188176	0.251877
cg25583774	-0.00136865	0.0276757	0.960648	0.00531717	0.0150285	0.724161	-0.00284642	0.0227128	0.900497
cg25583848	-0.0068254	0.0122718	0.579212	0.00390135	0.00666382	0.559442	0.00681073	0.0100711	0.500294
cg25583982	0.004037	0.0109237	0.712418	-0.00474702	0.00593179	0.42528	0.00431771	0.00896481	0.631027
cg25584010	-0.000646817	0.0191537	0.973122	-0.00221307	0.0104009	0.831895	0.00175494	0.015719	0.911309
cg25584039	0.00705093	0.00843432	0.404978	0.00068193	0.00458001	0.881911	-0.00725169	0.00692185	0.297095
cg25584044	-0.0149859	0.00729768	0.0423935	0.00430767	0.00396279	0.2794	0.00866712	0.00598903	0.150694
cg25584080	-0.00365556	0.00711624	0.608497	0.000942806	0.00386427	0.8077	0.000538586	0.00584013	0.92669
cg25584081	-0.00308213	0.00413181	0.457288	-0.00210896	0.00224366	0.349296	0.00135691	0.00339088	0.689811
cg25584187	-0.0260317	0.0123049	0.0366393	0.0163368	0.00668182	0.016074	0.00923502	0.0100983	0.36245
cg25584313	0.0161895	0.015521	0.299205	0.00514019	0.00842825	0.543201	-0.00727499	0.0127377	0.569072
cg25584355	-0.00436256	0.00378097	0.251075	0.000743112	0.00205315	0.718093	0.00219756	0.00310296	0.48031
cg25584415	0.0135479	0.00618744	0.0306669	-0.0109436	0.00335991	0.00149699	-0.0102802	0.00507789	0.0453404
cg25584422	-0.00687267	0.00528253	0.195971	0.00189013	0.00286852	0.511323	0.00220575	0.00433525	0.611915
cg25584466	0.0124686	0.0261926	0.634994	0.00242812	0.0142231	0.864761	-0.00423701	0.0214957	0.844105
cg25584474	2.97129e-06	0.00715359	0.999669	-0.000347829	0.00388455	0.928814	-0.00220126	0.00587078	0.708419
cg25584626	0.00146181	0.00284293	0.60815	-0.000641531	0.00154377	0.678541	0.00137804	0.00233313	0.555972
cg25584668	-0.00181644	0.0136631	0.89448	0.00619927	0.00741936	0.405218	-0.00328098	0.011213	0.770375
cg25584728	-0.00578717	0.00590828	0.329482	-0.00037981	0.00320832	0.90598	0.00199015	0.00484878	0.68228
cg25584761	-0.000855686	0.0149235	0.95438	-0.00568624	0.00810376	0.484361	0.000842185	0.0122474	0.945302
cg25584771	0.00920618	0.00805136	0.255342	-0.00319759	0.00437206	0.466108	-0.0139217	0.00660756	0.0373968
cg25584780	-0.00453858	0.00818098	0.580177	-0.00369599	0.00444244	0.407227	0.00132974	0.00671394	0.843366
cg25584787	-0.000539862	0.0157005	0.972632	-0.00580368	0.00852571	0.497475	-0.00681376	0.012885	0.598001
cg25584814	-0.0284088	0.0209022	0.176886	0.00705889	0.0113504	0.535288	0.0271113	0.017154	0.116872
cg25584862	-0.00916058	0.00519009	0.0803366	0.00421251	0.00281833	0.13786	0.00301204	0.00425939	0.480966
cg25584865	0.0084762	0.0198293	0.669882	0.00352871	0.0107678	0.743753	-0.00253777	0.0162735	0.876362
cg25584870	-0.00388812	0.00694896	0.576941	0.000843694	0.00377343	0.823493	0.00574953	0.00570285	0.315578
cg25584930	-0.0240471	0.0133891	0.0752358	0.00786175	0.00727055	0.281922	0.0130216	0.0109881	0.238546
cg25585129	0.00340516	0.00834405	0.683997	0.00668394	0.00453099	0.143026	0.0010374	0.00684777	0.879863
cg25585172	-0.00308078	0.00268277	0.253311	0.000891387	0.0014568	0.54188	0.00416544	0.00220169	0.0611297
cg25585279	-0.0222246	0.0210958	0.294418	-0.0008907	0.0114555	0.938166	-0.00312376	0.0173129	0.857147
cg25585323	0.115725	0.0730071	0.11581	-0.0859312	0.0396444	0.0323489	0.0130026	0.0599152	0.828598
cg25585372	0.0197345	0.0119043	0.100216	-0.00568739	0.0064643	0.380878	-0.0197504	0.00976961	0.0456438
cg25585400	0.0107618	0.0122354	0.381011	0.00279064	0.00664407	0.675291	-0.016506	0.0100413	0.103069
cg25585409	0.0172373	0.0243267	0.480088	-0.00268041	0.0132099	0.839581	-0.00401128	0.0199644	0.841131
cg25585523	-0.00389291	0.00215854	0.0740476	0.000830608	0.00117213	0.480052	0.00331268	0.00177146	0.0641388
cg25585545	0.00404117	0.0198759	0.839261	-0.00239787	0.0107931	0.824595	-0.00446603	0.0163117	0.784757
cg25585647	-0.000533447	0.0035175	0.879737	-0.00210048	0.00191008	0.273872	0.00285297	0.00288673	0.325173
cg25585648	0.0291256	0.0218534	0.185361	-0.00478514	0.0118668	0.687557	-0.0237921	0.0179345	0.187387
cg25585789	-0.00279071	0.00663657	0.674937	0.00101121	0.0036038	0.779547	0.00155177	0.00544647	0.776247
cg25585856	0.00182425	0.0184876	0.921577	-0.00802915	0.0100392	0.425561	-0.0181442	0.0151724	0.234318
cg25585873	-0.00128449	0.00263801	0.627286	0.00162976	0.00143249	0.257713	-6.92554e-05	0.00216495	0.974539
cg25585899	0.0102809	0.0189727	0.588996	0.000783536	0.0103026	0.939515	-0.00378064	0.0155704	0.808606
cg25585967	0.00654588	0.0115883	0.573313	0.00344487	0.00629269	0.585185	-0.00238017	0.00951024	0.802842
cg25585975	0.000459558	0.00755357	0.951597	-0.00533949	0.00410175	0.195718	0.00219827	0.00619904	0.723557
cg25585985	0.000712535	0.00194999	0.715511	-0.000337365	0.00105889	0.750632	-0.000233575	0.00160031	0.884224
cg25586011	-0.00184354	0.00806786	0.819679	-0.000463947	0.00438102	0.915855	0.00861602	0.0066211	0.195876
cg25586051	0.00348608	0.0127031	0.784271	-0.0108125	0.00689804	0.119878	0.000307554	0.0104251	0.976518
cg25586069	0.00796079	0.0127362	0.533232	-0.00261387	0.00691603	0.7062	-0.00418178	0.0104523	0.689872
cg25586083	-0.0006601	0.00784605	0.933105	0.00627168	0.00426057	0.143869	-0.00119253	0.00643907	0.853411
cg25586087	0.000906213	0.00456488	0.843006	0.00136696	0.00247883	0.58244	-0.00312021	0.00374629	0.406718
cg25586160	0.0140386	0.0105106	0.184417	0.000722958	0.00570749	0.899434	0.000684657	0.00862582	0.93688
cg25586209	-0.0246321	0.0163594	0.135014	0.000127115	0.00888348	0.988609	0.0174652	0.0134257	0.196021
cg25586244	0.0145126	0.00800382	0.0725256	0.0035431	0.00434624	0.416714	-0.0111098	0.00656854	0.0935973
cg25586273	0.060564	0.0264098	0.023735	-0.0323579	0.0143411	0.026028	-0.0459963	0.0216739	0.036065
cg25586299	-0.00689376	0.0200517	0.731653	0.00921663	0.0108885	0.399136	0.00536966	0.016456	0.744814
cg25586305	-0.00295305	0.00821675	0.719989	0.00360435	0.00446187	0.420942	0.000155133	0.00674329	0.981688
cg25586361	-0.00395681	0.00612923	0.519906	0.00255165	0.0033283	0.444931	-0.00263032	0.00503011	0.602086
cg25586364	0.0201525	0.0168566	0.234451	0.00905476	0.00915348	0.324729	-0.0251963	0.0138338	0.0712706
cg25586410	-0.00139956	0.00498485	0.779419	0.00075209	0.00270688	0.781653	-0.000571748	0.00409095	0.889106
cg25586417	0.00899642	0.0134796	0.505907	8.90174e-05	0.00731969	0.990319	-0.00976468	0.0110624	0.379327
cg25586488	0.00179494	0.0141082	0.898993	0.00169706	0.00766105	0.8251	-0.00268603	0.0115783	0.816978
cg25586516	-0.0074435	0.00698804	0.289129	8.27334e-05	0.00379465	0.982645	0.00120908	0.00573492	0.833411
cg25586543	0.0029781	0.00766386	0.69833	-0.00314912	0.00416164	0.450845	0.000207898	0.00628955	0.973691
cg25586545	-0.00225111	0.00331527	0.498557	0.00131145	0.00180026	0.467869	0.00555632	0.00272076	0.0435244
cg25586634	0.000593359	0.0313833	0.98495	-0.00631731	0.0170418	0.711577	0.0187537	0.0257555	0.468073
cg25586662	-0.00407025	0.0285093	0.886734	0.00020186	0.0154812	0.98962	-0.00864127	0.0233969	0.712589
cg25586683	-0.000141905	0.00607299	0.9814	0.000472793	0.00329776	0.886262	0.00045245	0.00498396	0.927832
cg25586703	-0.00635308	0.00764349	0.407675	-0.00359002	0.00415058	0.388951	0.00418438	0.00627283	0.506128
cg25586816	8.54429e-05	0.00645731	0.989467	0.0005977	0.00350646	0.864964	-0.0021575	0.00529937	0.684708
cg25586848	0.00364137	0.0161149	0.82165	0.00689906	0.00875074	0.43216	-0.00890497	0.0132251	0.502146
cg25586860	0.00385418	0.00282657	0.175492	-0.00107174	0.00153489	0.486491	-0.00421122	0.0023197	0.072184
cg25586973	0.0485135	0.0220592	0.0299532	-0.021681	0.0119786	0.0730288	-0.0317144	0.0181034	0.0825874
cg25586977	0.00483183	0.00830104	0.561707	-0.00320311	0.00450764	0.478839	-0.000959412	0.00681247	0.88826
cg25586990	0.0326145	0.0351093	0.354953	-0.0440713	0.0190651	0.0226612	0.0047353	0.0288134	0.869762
cg25587003	-0.000523912	0.0139777	0.970169	-0.00472229	0.00759017	0.535125	0.00949875	0.0114711	0.409432
cg25587058	-0.0132409	0.0122366	0.281587	0.00353479	0.00664474	0.595821	0.0105296	0.0100423	0.296696
cg25587069	0.00846158	0.012694	0.506435	-0.0076697	0.00689309	0.268278	-0.00745057	0.0104176	0.476008
cg25587091	-0.0117206	0.0119567	0.329113	0.0017217	0.00649275	0.791372	0.00729914	0.0098126	0.458551
cg25587092	-0.00517075	0.0127224	0.685218	0.0080696	0.00690855	0.245308	0.000952502	0.010441	0.927478
cg25587107	-0.027465	0.0200606	0.173757	0.00783398	0.0108933	0.473571	0.0142457	0.0164633	0.388755
cg25587159	-0.00475738	0.00909182	0.601846	0.00176617	0.00493705	0.721225	0.00205997	0.00746144	0.783003
cg25587181	0.000701647	0.00214594	0.744316	-0.000778292	0.00116529	0.505599	-0.00281125	0.00176112	0.113295
cg25587200	0.00786743	0.00804688	0.330368	-0.00290874	0.00436962	0.507014	-0.00785238	0.00660388	0.236978
cg25587211	-0.0020655	0.00201747	0.308173	0.000247384	0.00109553	0.821766	2.95522e-05	0.00165569	0.985792
cg25587223	0.015322	0.0132468	0.249921	-0.00654211	0.00719331	0.365089	-0.0123513	0.0108714	0.258372
cg25587233	0.0229835	0.0129368	0.0783993	0.00152046	0.00702497	0.829048	-0.0151755	0.010617	0.155733
cg25587259	-0.00692116	0.00909092	0.448091	-0.00404352	0.00493656	0.414502	0.0159946	0.0074607	0.034248
cg25587350	-0.00750944	0.0141359	0.596328	0.00138717	0.00767607	0.856925	0.0138613	0.011601	0.234721
cg25587405	-0.00190122	0.00864248	0.826291	-0.00873025	0.00469305	0.0655214	0.00713242	0.00709268	0.316814
cg25587431	0.00707978	0.0124168	0.569719	-0.00797735	0.00674256	0.239307	-0.000748684	0.0101901	0.941564
cg25587451	0.00262893	0.00903604	0.771647	0.00607556	0.00490676	0.218277	-0.00716435	0.00741566	0.336108
cg25587481	-0.0319099	0.0784195	0.684863	-0.00349522	0.0425834	0.934733	0.0298316	0.0643571	0.643899
cg25587511	-0.0308042	0.0292624	0.29479	0.00887434	0.0158901	0.57765	0.0341436	0.0240149	0.157924
cg25587535	0.000760091	0.00881177	0.931418	-0.00679	0.00478497	0.158719	0.00088013	0.00723161	0.903354
cg25587594	-0.0295669	0.010706	0.00673998	0.00140538	0.00581358	0.809432	0.0189447	0.00878616	0.0332464
cg25587617	0.00466026	0.00726322	0.522451	-0.00510525	0.00394408	0.198235	-0.00060669	0.00596075	0.919116
cg25587662	-0.00126728	0.0152126	0.933761	0.000112938	0.00826075	0.989117	-0.000410943	0.0124846	0.973801
cg25587684	0.00557791	0.0102097	0.585943	0.0024464	0.00554409	0.65989	-0.00272523	0.00837888	0.74561
cg25587868	-0.00671762	0.0133968	0.617068	-4.74258e-05	0.00727476	0.99481	0.00408305	0.0109945	0.711074
cg25587920	0.0103313	0.00663659	0.122411	-0.00385688	0.00360381	0.286861	-0.010415	0.00544649	0.0584472
cg25588106	0.00133944	0.0146157	0.927148	-0.00874508	0.00793663	0.272926	-0.000101022	0.0119948	0.993295
cg25588120	-0.00620495	0.00593021	0.297703	0.00117531	0.00322023	0.715829	0.00331999	0.00486678	0.496563
cg25588222	0.0011867	0.0122377	0.922926	-0.00142628	0.00664534	0.830455	-5.80227e-05	0.0100432	0.995401
cg25588243	0.0060881	0.0118666	0.60895	0.00509543	0.00644383	0.430794	-0.00900912	0.00973867	0.356945
cg25588274	0.00438578	0.0162407	0.787628	0.00850657	0.00881902	0.336875	-0.00461453	0.0133283	0.729839
cg25588283	0.0199636	0.0117622	0.0924731	-0.00592549	0.00638709	0.35558	-0.0129421	0.00965292	0.182766
cg25588348	-0.00380992	0.0104233	0.715425	0.00249182	0.00566005	0.660622	0.00735158	0.00855412	0.391978
cg25588387	0.00539527	0.00907354	0.553321	-0.00577659	0.00492712	0.243567	-0.00607102	0.00744644	0.416667
cg25588415	0.00367907	0.0186458	0.843946	-0.00169232	0.0101251	0.867565	-0.0035631	0.0153022	0.816311
cg25588435	0.0159301	0.0155917	0.309166	-0.0181929	0.00846664	0.0338451	-0.0154737	0.0127958	0.229146
cg25588451	0.000901834	0.00174247	0.605803	-0.000204058	0.000946196	0.829651	-0.000101074	0.00143	0.94378
cg25588480	-0.0102679	0.00522687	0.0520015	0.00493054	0.0028383	0.0851606	0.00747541	0.00428957	0.0841813
cg25588503	0.00204519	0.0104077	0.844576	-0.00236667	0.00565162	0.676208	-0.00475429	0.00854139	0.578919
cg25588559	0.00124193	0.00903128	0.890876	6.98104e-06	0.00490418	0.998867	-0.00583318	0.00741176	0.432965
cg25588576	-0.000297468	0.0160961	0.985289	-0.0120377	0.0087405	0.171236	-0.0044917	0.0132097	0.734482
cg25588592	0.00466288	0.0136998	0.734234	-0.00346541	0.00743929	0.642262	0.00446734	0.0112431	0.691887
cg25588593	0.00316843	0.00992378	0.750122	-0.0106145	0.00538882	0.051384	0.00391641	0.00814421	0.631555
cg25588628	0.0105257	0.010259	0.307143	-0.00923295	0.00557086	0.100295	-0.0124492	0.00841933	0.142092
cg25588680	-0.0213177	0.0177063	0.23119	0.00806328	0.00961489	0.403499	0.0180265	0.0145311	0.217415
cg25588697	-0.00584474	0.00799766	0.466452	-0.00183231	0.0043429	0.673914	0.00627134	0.00656349	0.341426
cg25588725	-0.0196937	0.0155792	0.208865	0.0119605	0.00845982	0.160244	0.00312021	0.0127855	0.807652
cg25588740	-0.00805105	0.00900455	0.373216	0.00190023	0.00488966	0.698307	0.00678871	0.00738983	0.360285
cg25588780	-0.0163404	0.00968504	0.0944026	0.00165898	0.00525918	0.753022	0.00859961	0.00794829	0.281643
cg25588787	-0.0080806	0.0301056	0.788887	-0.0127	0.0163479	0.438913	0.0211347	0.0247069	0.394181
cg25588792	-0.00436645	0.00897764	0.627673	0.0106787	0.00487505	0.0305997	0.00303557	0.00736774	0.681135
cg25588820	0.00897686	0.0140124	0.523092	-0.00816988	0.00760905	0.285304	-0.012831	0.0114997	0.266951
cg25588826	0.00124518	0.0116452	0.915042	0.00112699	0.00632358	0.858878	-0.00413726	0.00955693	0.66593
cg25588844	0.0116166	0.0105412	0.272857	0.00279762	0.00572409	0.625995	-0.00740199	0.00865091	0.394062
cg25588914	0.00495894	0.00586704	0.399823	-0.00502406	0.00318593	0.117678	0.000554636	0.00481494	0.908504
cg25588935	-0.00841023	0.00691844	0.22673	0.00436764	0.00375686	0.247517	0.00786714	0.0056778	0.168674
cg25588950	0.0212799	0.0307904	0.490944	-0.0207532	0.0167198	0.21716	-0.0197693	0.0252689	0.435686
cg25588960	-0.0368791	0.0159404	0.0225503	0.0105082	0.00865597	0.227353	0.0162102	0.0130819	0.217936
cg25588965	0.0216728	0.0171402	0.208743	-0.0195378	0.00930747	0.0380913	-0.0281736	0.0140665	0.0476496
cg25588975	0.00696372	0.0193557	0.719705	-0.0137166	0.0105106	0.194605	-0.0034129	0.0158848	0.83028
cg25589001	0.0216231	0.0143956	0.135945	-0.0170052	0.00781709	0.0317417	-0.0222476	0.0118141	0.0623233
cg25589016	0.00260626	0.00977137	0.790181	-0.00384423	0.00530606	0.470298	0.000575179	0.00801914	0.94295
cg25589042	0.00564755	0.00815284	0.489951	-0.00443248	0.00442716	0.318926	-0.00659316	0.00669084	0.32659
cg25589055	-0.00190194	0.00696376	0.785273	0.00235202	0.00378147	0.535239	-0.000596241	0.005715	0.917098
cg25589070	0.0443043	0.0214309	0.041052	-0.0139643	0.0116374	0.232738	-0.033094	0.0175878	0.0625285
cg25589085	-0.00219512	0.0024344	0.369183	0.00063547	0.00132193	0.631675	0.00207286	0.00199786	0.301759
cg25589092	0.0190926	0.0178287	0.286562	-0.00473466	0.00968137	0.625781	-0.0088766	0.0146316	0.545318
cg25589118	0.0264901	0.0236688	0.265493	-0.0198265	0.0128526	0.125799	-0.0305798	0.0194244	0.11829
cg25589139	0.00762037	0.00782187	0.332076	-0.00527879	0.00424744	0.216579	-0.00417948	0.00641923	0.516347
cg25589248	-0.00889779	0.00639293	0.166786	0.00154361	0.0034715	0.657444	0.00608072	0.00524653	0.248967
cg25589296	-0.0130374	0.0100096	0.195467	-0.000849009	0.0054354	0.876162	0.0148937	0.00821461	0.0725483
cg25589352	0.00106579	0.00654804	0.871003	-0.0042923	0.00355572	0.229963	0.00182162	0.00537383	0.735271
cg25589373	-0.005947	0.00746066	0.427102	-0.00157368	0.0040513	0.698443	0.00198903	0.00612279	0.745907
cg25589651	0.00112617	0.00374175	0.764002	0.00119585	0.00203185	0.557368	-0.00284209	0.00307077	0.356716
cg25589720	-0.00101375	0.00298592	0.734873	-0.00119795	0.00162142	0.461585	-0.00070822	0.00245047	0.773115
cg25589803	0.00183004	0.00754051	0.808694	0.00760886	0.00409465	0.0658084	-0.00641228	0.00618832	0.302386
cg25589849	2.23599e-05	0.00246791	0.992787	-0.000824098	0.00134013	0.539865	-0.000980327	0.00202536	0.62933
cg25589905	0.00384899	0.00908879	0.672767	0.00383485	0.0049354	0.438821	-0.00720986	0.00745895	0.335862
cg25589929	-0.0124591	0.0209906	0.554028	0.0126022	0.0113983	0.271302	0.00757058	0.0172265	0.661181
cg25589932	0.018468	0.00604623	0.00282862	-0.00573121	0.00328323	0.0836723	-0.0096317	0.004962	0.0548054
cg25589945	-0.0022533	0.0102603	0.82658	-0.001816	0.00557158	0.745089	0.00511755	0.00842042	0.544603
cg25589956	0.00365244	0.00386838	0.347148	-0.00114761	0.00210061	0.58595	-0.0017724	0.00317469	0.57778
cg25589972	0.017249	0.0222426	0.439712	-0.0123756	0.0120782	0.307789	-0.0114179	0.0182539	0.532937
cg25590081	-0.0122306	0.013037	0.350225	0.000868878	0.00707935	0.902542	0.00401419	0.0106991	0.708243
cg25590127	-0.0218739	0.00839749	0.010463	0.000451603	0.00456001	0.92129	0.0174384	0.00689162	0.0128088
cg25590181	-0.00674645	0.0106812	0.528946	0.00766314	0.00580012	0.189175	-0.00155059	0.00876581	0.85992
cg25590318	-0.0162796	0.0129383	0.210965	-0.00894141	0.00702578	0.205823	0.00746293	0.0106182	0.483637
cg25590335	-0.00888235	0.0155741	0.569619	0.00972568	0.00845709	0.252636	0.000419978	0.0127813	0.973847
cg25590392	0.0118503	0.00424251	0.00615681	-0.0037359	0.00230377	0.107742	-0.00987766	0.00348173	0.00542291
cg25590403	-0.00546972	0.008916	0.54083	-0.000600032	0.00484158	0.901594	0.00169693	0.00731716	0.817038
cg25590438	0.00687389	0.00652495	0.294431	-0.00470661	0.00354319	0.18681	-0.00513221	0.00535488	0.339954
cg25590444	-0.000168506	0.0108461	0.987633	-0.00464656	0.00588968	0.431848	0.00296835	0.00890117	0.739408
cg25590492	-0.0115697	0.00687675	0.0953202	0.00119404	0.00373422	0.749759	0.00841078	0.00564359	0.139001
cg25590495	0.0142121	0.00866145	0.103687	-0.00829104	0.00470335	0.0807124	-0.0140318	0.00710825	0.0508861
cg25590527	-0.0121892	0.00930853	0.193106	0.00247221	0.00505473	0.625753	0.00212444	0.00763929	0.781463
cg25590579	0.00246468	0.00428232	0.566096	-0.00263851	0.00232539	0.258987	0.0018979	0.0035144	0.590264
cg25590628	-0.00176482	0.0158799	0.911711	0.0067187	0.0086231	0.437563	-0.00215617	0.0130322	0.868894
cg25590640	0.00314668	0.00249808	0.210466	0.000173064	0.00135651	0.898714	-0.000906261	0.00205012	0.659319
cg25590647	0.00247236	0.0133292	0.85319	0.0138736	0.00723802	0.0578621	-0.0112296	0.0109389	0.306873
cg25590697	0.00458049	0.0162337	0.778351	-0.0178875	0.00881523	0.0448566	0.00989192	0.0133226	0.459372
cg25590724	0.00588492	0.0135843	0.665708	0.00860354	0.00737658	0.246003	-0.0154023	0.0111483	0.169901
cg25590734	-0.00196562	0.00403493	0.62712	-0.00014652	0.00219105	0.946805	-0.00101055	0.00331137	0.760808
cg25590798	-0.00202318	0.0023952	0.400122	-0.000152379	0.00130064	0.906949	-0.000167404	0.00196568	0.932286
cg25590811	0.0165945	0.0151523	0.275831	-0.0136102	0.00822803	0.100953	-0.0131638	0.0124352	0.292102
cg25590826	-0.00612162	0.0158713	0.700461	-0.00749273	0.00861844	0.386531	0.00676092	0.0130252	0.604758
cg25590938	-0.00403419	0.00352262	0.254602	0.00270777	0.00191286	0.159728	0.00363944	0.00289093	0.210725
cg25590950	-0.0122867	0.00913179	0.181235	0.00158625	0.00495876	0.74966	0.00288099	0.00749425	0.701404
cg25590983	0.0138857	0.0123949	0.265035	0.00573035	0.00673066	0.396408	-0.0105148	0.0101722	0.303553
cg25591025	-0.00683242	0.0141316	0.629711	0.00768886	0.00767373	0.318557	0.00639886	0.0115974	0.58224
cg25591036	-0.00264138	0.00215215	0.22232	-0.00144894	0.00116866	0.217676	0.00192634	0.00176622	0.277807
cg25591106	-0.0103845	0.017664	0.557811	0.00019987	0.00959193	0.983413	0.0111631	0.0144964	0.442914
cg25591175	0.0175418	0.0108097	0.1075	-0.000131972	0.00586992	0.982104	-0.0186726	0.0088713	0.0375834
cg25591260	-0.0184228	0.00980687	0.0629516	-0.000147747	0.00532533	0.977916	0.0132587	0.00804827	0.102329
cg25591285	-0.00675435	0.00898209	0.45367	0.00767262	0.00487746	0.118573	0.00331579	0.00737139	0.653727
cg25591301	0.00778316	0.0121348	0.522603	-0.00930626	0.00658947	0.160687	-0.00457635	0.00995877	0.646761
cg25591336	-0.0080968	0.0145925	0.580118	-0.00628407	0.00792405	0.429463	0.0140735	0.0119758	0.242467
cg25591377	-0.00902822	0.0185881	0.628147	-0.0167498	0.0100937	0.0998785	0.0079977	0.0152548	0.601144
cg25591418	-4.19861e-05	0.0119276	0.997198	0.0111348	0.00647696	0.0884024	7.81277e-05	0.00978874	0.993646
cg25591428	-0.0113203	0.00928874	0.225562	0.00563877	0.00504398	0.266036	0.00215652	0.00762305	0.77779
cg25591451	-0.0309641	0.0235688	0.191656	-0.00168922	0.0127984	0.895236	0.0402899	0.0193424	0.0395704
cg25591469	-0.00632732	0.0157805	0.689229	-0.00203524	0.00856914	0.812705	0.00665842	0.0129507	0.608188
cg25591497	0.0173769	0.00638468	0.00755378	-0.00855761	0.00346702	0.0151155	-0.00951743	0.00523976	0.0720345
cg25591519	-0.00509671	0.0185921	0.784497	-0.00956425	0.0100959	0.345543	0.0246704	0.0152581	0.108771
cg25591564	-0.0207875	0.0153866	0.179462	0.00162597	0.00835522	0.846061	0.0327879	0.0126274	0.0107023
cg25591573	0.00434967	0.00373279	0.246435	-0.000906666	0.00202698	0.655539	-0.0045224	0.00306341	0.14273
cg25591616	0.00476184	0.0111205	0.66934	-0.000150136	0.00603865	0.98021	-0.000899021	0.00912631	0.921708
cg25591670	-0.000659762	0.00523544	0.899947	-0.0010676	0.00284296	0.707993	-0.00169666	0.00429661	0.693694
cg25591742	0.0179274	0.0118892	0.134453	-0.00675128	0.00645609	0.297981	-0.0119569	0.00975719	0.223027
cg25591794	0.0125223	0.0147677	0.398305	-0.00852948	0.00801915	0.289822	-0.00245757	0.0121195	0.839683
cg25591819	0.041745	0.0219478	0.0597848	-0.0272489	0.0119181	0.0241488	-0.0396562	0.018012	0.0297779
cg25591858	0.0118997	0.00660257	0.0742389	-0.000911569	0.00358533	0.799777	-0.0106212	0.00541857	0.0525085
cg25591867	0.00524326	0.00382017	0.172694	-0.00292909	0.00207443	0.160775	-0.00566026	0.00313513	0.0737424
cg25591868	-0.00681211	0.00788284	0.389375	0.00604131	0.00428055	0.160966	0.00278901	0.00646926	0.667227
cg25591888	0.0316681	0.00993949	0.00187708	-0.0109748	0.00539735	0.044422	-0.0313191	0.00815711	0.00020639
cg25591996	-0.00186518	0.00619975	0.764098	0.000643392	0.00336659	0.848791	0.00489258	0.00508799	0.338363
cg25592021	-0.00552786	0.00989089	0.577377	-0.0039935	0.00537096	0.458742	0.00569282	0.00811722	0.484581
cg25592107	-0.00194894	0.0171214	0.90958	-0.000727072	0.00929729	0.937809	0.00414142	0.0140511	0.768749
cg25592206	-0.00325808	0.00956712	0.734092	-0.000537103	0.00519515	0.917845	0.00473587	0.00785151	0.547631
cg25592215	-0.0209554	0.021005	0.320645	0.00536857	0.0114062	0.638807	0.00507834	0.0172383	0.768858
cg25592252	-0.00976582	0.00586572	0.0987794	0.000174893	0.00318521	0.956311	0.00248079	0.00481386	0.607347
cg25592259	-0.00887853	0.0151065	0.557917	0.00598482	0.00820312	0.467199	0.00271355	0.0123975	0.82715
cg25592301	-0.00205521	0.0019379	0.291224	-0.000201099	0.00105232	0.848799	0.00137787	0.00159039	0.388171
cg25592314	0.00714181	0.00891128	0.424608	0.00953207	0.00483901	0.0513706	-0.00939572	0.00731328	0.201579
cg25592404	0.0147386	0.0178305	0.410256	0.00824488	0.00968231	0.396319	-0.0319311	0.014633	0.0312273
cg25592413	-0.00260751	0.00691814	0.706967	-0.00191922	0.00375669	0.61046	-0.00252294	0.00567755	0.657647
cg25592513	-0.00411354	0.00432049	0.343134	0.0019924	0.00234612	0.397596	0.00366753	0.00354573	0.303241
cg25592526	0.00281044	0.0112724	0.803579	0.00404643	0.00612117	0.509959	0.00220395	0.00925102	0.812139
cg25592564	-0.0049738	0.00581182	0.393964	0.00805866	0.00315594	0.0120345	0.00420276	0.00476962	0.380158
cg25592578	-0.00158254	0.00789408	0.841482	0.01038	0.00428665	0.017093	-0.00067215	0.00647849	0.917556
cg25592589	0.00218104	0.00296051	0.462865	-0.00179015	0.00160762	0.267903	0.000266648	0.00242962	0.912809
cg25592636	0.00487929	0.00720843	0.499899	-0.00203568	0.00391433	0.604067	-0.00313932	0.00591579	0.596718
cg25592684	0.0063298	0.00762398	0.408196	0.00143315	0.00413998	0.729874	-0.0055391	0.00625682	0.377931
cg25592685	-0.0424899	0.0227747	0.0647525	0.0197099	0.0123671	0.113865	0.0328204	0.0186906	0.0818745
cg25592746	0.000589498	0.00803857	0.941674	-0.00146647	0.00436511	0.737547	0.000869102	0.00659706	0.89543
cg25592758	0.022721	0.00834732	0.00754732	-0.00704226	0.00453277	0.123144	-0.0117765	0.00685045	0.0884125
cg25592763	0.00944538	0.0094195	0.318183	-0.0106226	0.00511498	0.0401522	-0.0040287	0.00773036	0.603308
cg25592802	0.0545276	0.0266242	0.0429368	-0.0187758	0.0144575	0.196767	-0.043793	0.0218499	0.0474984
cg25592814	-0.0151158	0.00844577	0.0762458	0.00460023	0.00458623	0.318037	0.0048103	0.00693125	0.489144
cg25592818	-0.0172723	0.0230031	0.454336	-0.012608	0.0124912	0.315018	0.0204241	0.0188781	0.281666
cg25592832	-0.0139771	0.0103373	0.179115	-0.00755472	0.00561334	0.181118	0.0162885	0.00848354	0.0574463
cg25592858	-0.0167306	0.0156836	0.288417	0.00588234	0.0085165	0.49121	0.0183328	0.0128711	0.15718
cg25592907	0.0210641	0.036268	0.56257	0.000276326	0.0196943	0.988831	-0.0339485	0.0297643	0.256522
cg25592910	0.0126075	0.0119826	0.295038	-0.00933234	0.0065068	0.15434	-0.0153038	0.00983384	0.122524
cg25592918	-0.00248523	0.0144796	0.864039	-0.00248554	0.00786275	0.752513	0.00899945	0.0118831	0.45047
cg25592977	0.00615821	0.00432381	0.157204	-0.00262579	0.00234792	0.265855	-0.0041901	0.00354845	0.24022
cg25593005	0.059832	0.0248191	0.0175782	-0.0503192	0.0134773	0.000300713	-0.0213298	0.0203684	0.297305
cg25593022	0.00133943	0.0116255	0.908485	-0.00226102	0.00631291	0.720912	0.00316505	0.00954081	0.740718
cg25593040	-0.000836947	0.00421459	0.842955	-0.000418906	0.00228861	0.855104	0.000942081	0.00345882	0.785847
cg25593075	-0.0313798	0.0123961	0.0127727	0.00268222	0.00673132	0.691058	0.0225022	0.0101732	0.0290394
cg25593128	-0.0378213	0.0368118	0.306476	0.00743826	0.0199896	0.710529	0.0348896	0.0302106	0.250642
cg25593159	0.0747557	0.0426624	0.0825152	-0.0337485	0.0231666	0.148027	-0.0211293	0.035012	0.547428
cg25593249	0.00605788	0.0219977	0.783536	-0.00999675	0.0119452	0.404473	-0.0105152	0.018053	0.561449
cg25593258	0.00190204	0.00235904	0.421823	-0.00267597	0.00128101	0.0390183	-3.52286e-05	0.00193601	0.985515
cg25593294	-0.0184345	0.0100198	0.0684935	0.00309278	0.00544097	0.570906	0.0155778	0.00822303	0.0607971
cg25593309	0.00219191	0.0169946	0.897612	-0.00495487	0.00922842	0.592412	0.000255961	0.0139471	0.985391
cg25593340	-0.00556909	0.00800509	0.488088	0.00129934	0.00434693	0.765572	-0.000830241	0.00656959	0.899665
cg25593380	0.00602428	0.0134098	0.654139	-0.00464842	0.0072818	0.524565	-0.0125431	0.0110051	0.256867
cg25593391	-0.00333548	0.00958524	0.728519	0.00532691	0.00520499	0.308353	-0.000687351	0.00786638	0.93053
cg25593404	0.00352467	0.0186305	0.850294	-0.0306737	0.0101167	0.00303034	-0.0102824	0.0152896	0.502669
cg25593456	-0.00803101	0.0130525	0.539638	0.0057665	0.0070878	0.417643	-0.000909454	0.0107119	0.932494
cg25593476	0.00363489	0.00981367	0.711804	0.00513404	0.00532903	0.337455	-0.00415677	0.00805385	0.606805
cg25593510	0.0857323	0.0498677	0.0883913	-0.0321898	0.0270792	0.237107	-0.0508541	0.0409252	0.216654
cg25593520	0.00148263	0.00262104	0.572773	-0.00101382	0.00142328	0.477781	-0.00200516	0.00215103	0.35328
cg25593534	0.0167382	0.00746825	0.0270181	-0.000551289	0.00405542	0.892118	-0.0134226	0.00612902	0.0306349
cg25593560	-0.00543157	0.0185932	0.77074	-0.000542691	0.0100965	0.957231	0.00240072	0.015259	0.875272
cg25593565	-0.0104371	0.0130374	0.425117	0.00172277	0.00707958	0.808192	0.00922676	0.0106995	0.390368
cg25593573	-0.00347787	0.00906337	0.70192	0.00145194	0.0049216	0.768539	0.00135948	0.00743809	0.855312
cg25593579	0.00146002	0.0109982	0.894633	0.00323357	0.00597225	0.589304	-0.00725182	0.00902595	0.423453
cg25593625	0.00336782	0.00878599	0.702225	-0.002204	0.00477098	0.645023	-0.00369928	0.00721046	0.60895
cg25593696	-0.0091467	0.0211531	0.666295	0.00502207	0.0114866	0.662815	0.00193007	0.0173599	0.911677
cg25593726	-0.00120648	0.00270716	0.656717	0.000621498	0.00147005	0.673285	-4.59359e-05	0.0022217	0.983542
cg25593776	-0.00213454	0.00243622	0.382847	0.00259115	0.00132292	0.0526841	-8.15677e-05	0.00199935	0.967532
cg25593794	-0.00848639	0.0147353	0.565843	-0.00639057	0.00800156	0.426205	0.0104654	0.0120929	0.388693
cg25593834	-0.00556155	0.00997967	0.578463	0.0022539	0.00541917	0.678284	0.00370816	0.00819008	0.651612
cg25593851	0.000176014	0.00232599	0.939817	0.000845047	0.00126306	0.504867	-0.00053697	0.00190888	0.779008
cg25593886	-0.0249661	0.0145442	0.0888722	0.00984837	0.00789779	0.215054	0.0242665	0.0119361	0.0444562
cg25593911	0.00982022	0.00370748	0.00926723	0.00051296	0.00201324	0.799358	-0.0081326	0.00304264	0.00866484
cg25593914	-0.00278938	0.00844963	0.741938	0.0039644	0.00458832	0.389457	0.00267826	0.00693441	0.700075
cg25593948	0.00324955	0.00879124	0.712365	-0.00675629	0.00477383	0.159812	-0.00369243	0.00721477	0.609826
cg25593954	-0.0254989	0.0113526	0.0266961	0.0170802	0.00616469	0.00656965	0.0114922	0.0093168	0.220023
cg25594040	-0.00561957	0.00468677	0.233093	-0.000257691	0.00254501	0.919534	0.00487175	0.00384632	0.207974
cg25594106	0.00160996	0.00887777	0.856429	0.00163039	0.00482082	0.735859	-0.0023093	0.00728578	0.751874
cg25594134	0.00178514	0.00751739	0.812736	0.000247253	0.0040821	0.951812	-0.00486529	0.00616935	0.432029
cg25594165	-0.000614175	0.00294881	0.835396	-0.000970564	0.00160126	0.545681	-0.000577821	0.00242002	0.81173
cg25594187	-0.0111156	0.0110499	0.316647	-0.00140484	0.00600032	0.815322	0.0114888	0.00906838	0.207866
cg25594213	-0.0111399	0.0130713	0.395929	-0.00243911	0.00709798	0.731777	0.014219	0.0107273	0.187751
cg25594260	0.0128366	0.0107796	0.236287	-0.0122507	0.00585357	0.038662	-0.00648469	0.0088466	0.465108
cg25594307	0.00625403	0.0110005	0.57084	-0.00485882	0.00597351	0.41775	-0.00285027	0.00902787	0.752814
cg25594319	0.0109142	0.0179309	0.543992	-0.00628424	0.00973685	0.520006	-0.0100655	0.0147155	0.495408
cg25594356	-0.0101256	0.0103604	0.330544	-0.00297492	0.0056259	0.598016	0.0032255	0.00850251	0.705153
cg25594376	-0.00329455	0.00954473	0.730626	0.00907707	0.00518299	0.0826782	-0.00128177	0.00783313	0.870319
cg25594390	-0.000897418	0.00183683	0.626119	9.8962e-05	0.000997436	0.921147	0.000445655	0.00150744	0.768065
cg25594449	-0.0160762	0.0207098	0.439262	0.00734372	0.0112459	0.515109	0.00864268	0.016996	0.612113
cg25594486	-0.0127567	0.0100087	0.205154	0.00360313	0.00543496	0.508747	0.0137713	0.00821394	0.0964659
cg25594515	-0.017596	0.0173245	0.312015	-0.000638123	0.00940757	0.946043	0.00527015	0.0142178	0.711594
cg25594523	0.00209209	0.00645465	0.746461	0.00185687	0.00350501	0.597336	-0.00219776	0.00529718	0.679029
cg25594542	-0.0170107	0.0211215	0.422339	0.0109746	0.0114694	0.340734	0.0141313	0.0173339	0.416696
cg25594549	-0.0015344	0.0023864	0.521578	-0.000223824	0.00129586	0.863188	0.00147534	0.00195846	0.452869
cg25594550	0.00164221	0.0126786	0.897178	-0.00426787	0.00688477	0.536606	0.00449825	0.0104051	0.66636
cg25594609	0.00197786	0.0103318	0.848538	0.00113413	0.00561038	0.840174	-0.00109085	0.00847906	0.897868
cg25594623	-0.0216318	0.0214623	0.315716	0.0215601	0.0116545	0.067007	0.0182952	0.0176136	0.301224
cg25594636	-0.0017827	0.00436539	0.683796	-0.00194935	0.0023705	0.412665	0.0040771	0.00358258	0.257578
cg25594681	-0.00408487	0.00253899	0.110514	0.00283264	0.00137872	0.0422932	0.00176972	0.00208369	0.397548
cg25594736	-0.018812	0.02158	0.385252	0.00392926	0.0117184	0.738032	0.0153054	0.0177102	0.389351
cg25594826	0.0028955	0.0122299	0.813286	-0.00271949	0.00664107	0.682972	-0.00305671	0.0100368	0.761283
cg25594833	0.020216	0.0136868	0.142523	-0.000709305	0.00743224	0.924142	-0.0208506	0.0112325	0.06609
cg25594876	-0.00601384	0.00828236	0.469318	-0.0035128	0.00449749	0.436447	0.00263201	0.00679714	0.699339
cg25594899	-0.0024454	0.00421942	0.563397	0.000783803	0.00229123	0.732937	-0.000209335	0.00346278	0.951905
cg25594980	0.00129337	0.00451455	0.775043	0.000221536	0.0024515	0.928159	0.000816462	0.00370499	0.825993
cg25594982	-0.0112106	0.0110369	0.311983	0.00723757	0.00599325	0.229784	0.0102309	0.0090577	0.261135
cg25595005	0.00258028	0.00768629	0.737737	0.000834422	0.00417382	0.841914	-0.00362443	0.00630796	0.566748
cg25595021	-0.00812033	0.00936547	0.387802	-0.000382959	0.00508565	0.940111	0.00668844	0.00768602	0.386082
cg25595028	0.00990685	0.0173899	0.57005	0.000223703	0.00944309	0.981143	-0.0155629	0.0142715	0.277881
cg25595084	0.0133494	0.00933251	0.155432	0.00252067	0.00506775	0.619904	-0.0173122	0.00765897	0.0257656
cg25595218	-0.0053267	0.00292945	0.0717355	0.000754608	0.00159075	0.636175	0.00393304	0.00240413	0.104708
cg25595228	0.00509086	0.00524645	0.334004	-0.000207914	0.00284893	0.941955	-0.00507499	0.00430564	0.241067
cg25595254	0.00427102	0.0151142	0.778027	0.00127587	0.00820733	0.876748	0.0052597	0.0124039	0.672367
cg25595319	-0.0154776	0.0175232	0.37902	-0.00291407	0.00951546	0.759996	0.0167813	0.0143809	0.245767
cg25595381	0.00216312	0.00728404	0.767051	-0.00517822	0.00395538	0.193209	0.00112519	0.00597784	0.851045
cg25595439	0.0241551	0.0125338	0.0565337	-0.00870861	0.0068061	0.203403	-0.0236748	0.0102862	0.0232402
cg25595442	0.0493249	0.034726	0.158319	-0.0037221	0.018857	0.84389	-0.0520434	0.0284988	0.0705386
cg25595449	0.00521533	0.0140129	0.710475	-0.00676423	0.00760932	0.375975	0.00258875	0.0115001	0.822314
cg25595500	0.00148349	0.0106658	0.889634	-0.0125382	0.00579175	0.0325612	0.00756525	0.00875316	0.389311
cg25595541	0.00262157	0.00977925	0.789144	0.00117925	0.00531034	0.824674	-0.00490773	0.0080256	0.542124
cg25595571	-0.00411328	0.00648534	0.527239	0.00186499	0.00352167	0.597474	0.00273432	0.00532236	0.608463
cg25595586	0.014168	0.00901338	0.118848	-0.00266558	0.00489445	0.587122	-0.00662346	0.00739707	0.37252
cg25595637	0.00554572	0.013376	0.67924	-0.00732746	0.00726344	0.315278	-0.00493526	0.0109774	0.653894
cg25595641	-0.00423743	0.0032109	0.189675	0.000901042	0.00174359	0.606351	0.00429433	0.00263511	0.106034
cg25595664	0.00263577	0.00597738	0.660109	0.00283934	0.00324584	0.383609	-0.00582097	0.00490549	0.237933
cg25595681	-0.0067623	0.00794556	0.396574	-0.00253612	0.00431461	0.557872	0.00438199	0.00652074	0.502987
cg25595691	-0.0145581	0.00691904	0.0376508	0.00257543	0.00375718	0.49449	0.00843815	0.00567829	0.14013
cg25595738	0.0290296	0.0333838	0.386429	-0.033677	0.0181281	0.065883	0.00647626	0.0273973	0.813575
cg25595742	0.0094847	0.0101481	0.352028	0.00784772	0.00551064	0.157247	-0.00898057	0.00832832	0.283251
cg25595762	-0.00539159	0.00920849	0.55941	0.00242473	0.0050004	0.628706	-0.00231852	0.00755719	0.759579
cg25595767	-0.00193683	0.00244671	0.430295	6.88979e-05	0.00132862	0.958737	-0.000624866	0.00200796	0.756242
cg25595813	0.0178936	0.0105308	0.0921135	-0.00809324	0.00571845	0.15981	-0.0135067	0.00864239	0.120961
cg25595818	0.00465861	0.00636225	0.465588	0.00392879	0.00345483	0.257932	-0.00790137	0.00522135	0.133076
cg25595834	0.0121209	0.00918525	0.189706	-0.00614063	0.00498778	0.220898	-0.0113482	0.00753812	0.135078
cg25595867	0.00983193	0.00713677	0.17111	-0.0064361	0.00387542	0.0996114	-0.00474773	0.00585698	0.419339
cg25595873	0.000383455	0.00259947	0.882997	-0.000741435	0.00141157	0.600462	0.000977787	0.00213333	0.647613
cg25595900	0.0205267	0.0252132	0.417333	-0.00977313	0.0136913	0.47685	-0.0166965	0.0206919	0.42146
cg25595908	-0.016474	0.0155917	0.293016	0.00919882	0.00846663	0.279642	0.0126384	0.0127958	0.325468
cg25595914	-0.00579643	0.00676976	0.393735	0.000313951	0.00367612	0.932096	0.00224765	0.00555578	0.686586
cg25596006	3.83198e-05	0.0109896	0.997224	-0.0027426	0.0059676	0.646723	0.00240017	0.00901894	0.790641
cg25596040	-0.000405289	0.00958346	0.966344	-0.00622712	0.00520402	0.234036	0.00670205	0.00786492	0.395985
cg25596082	-0.0651121	0.0239224	0.00755061	0.020996	0.0129904	0.108899	0.0407541	0.0196326	0.0402398
cg25596085	-0.00821172	0.00808552	0.312045	0.00372044	0.00439061	0.398633	0.00802837	0.0066356	0.228913
cg25596091	-0.00723157	0.0153624	0.638763	0.00822339	0.00834208	0.326409	0.00577909	0.0126075	0.647581
cg25596209	-0.00160223	0.00679703	0.814085	0.00506794	0.00369093	0.17252	-0.00199356	0.00557816	0.721487
cg25596215	0.00107157	0.00425289	0.80154	-0.000603846	0.00230941	0.794217	-0.000100006	0.00349024	0.977193
cg25596287	0.00967055	0.020813	0.643107	0.00449393	0.0113019	0.691676	-0.00184224	0.0170807	0.914307
cg25596289	0.0203871	0.016026	0.206011	-0.0117924	0.00870243	0.178172	-0.00854146	0.0131521	0.517411
cg25596327	-0.00703809	0.00812925	0.388499	-0.00380195	0.00441435	0.390963	0.0048941	0.00667149	0.464763
cg25596371	0.00543103	0.0101561	0.593897	-0.00690934	0.00551496	0.212922	-0.00162978	0.00833485	0.845333
cg25596385	-0.00385798	0.0089927	0.668753	0.00720167	0.00488322	0.143128	-0.00828816	0.00738009	0.263865
cg25596405	0.00353769	0.00632441	0.577046	-0.00206204	0.00343429	0.549455	0.000669276	0.00519029	0.897635
cg25596449	0.00465435	0.00896771	0.604795	-0.0110849	0.00486965	0.024762	-0.00341691	0.00735959	0.643364
cg25596453	0.015479	0.0143291	0.282391	-0.00950195	0.00778098	0.22463	-0.000626171	0.0117595	0.957631
cg25596486	-0.00153116	0.00868039	0.860309	0.00499253	0.00471363	0.291844	-0.00222016	0.00712379	0.755893
cg25596575	0.00871281	0.00807929	0.283209	-0.00233282	0.00438722	0.595985	-0.00936469	0.00663049	0.160664
cg25596584	0.0053443	0.0118549	0.653014	-0.00372456	0.00643746	0.564057	0.00884368	0.00972904	0.365338
cg25596598	-0.00095487	0.00325587	0.769864	0.00131448	0.00176801	0.458776	-0.000913353	0.00267202	0.733137
cg25596675	-0.00732733	0.0155801	0.639073	0.00430306	0.00846035	0.612041	0.00664366	0.0127863	0.604391
cg25596709	-0.00231963	0.00231054	0.317615	0.000536716	0.00125467	0.669652	0.00138026	0.00189621	0.468217
cg25596745	-0.024584	0.00913274	0.00821614	0.0122159	0.00495927	0.0153181	0.0212906	0.00749503	0.00536585
cg25596754	-0.0160924	0.0168239	0.340907	0.00304359	0.00913575	0.739654	0.00998023	0.013807	0.471314
cg25596756	0.0212652	0.0191776	0.269911	-0.0142405	0.0104138	0.174268	-0.00217859	0.0157386	0.890159
cg25596783	0.0147062	0.0156212	0.348548	-0.00519748	0.00848262	0.541326	-0.00531981	0.0128199	0.678976
cg25596796	0.00648306	0.00714591	0.366263	0.000242001	0.00388038	0.950385	-0.00352482	0.00586448	0.549047
cg25596818	-0.0340668	0.019729	0.087022	0.00128326	0.0107132	0.904874	0.019035	0.0161911	0.242274
cg25596853	0.00474933	0.0109282	0.66471	-0.00263282	0.00593427	0.658157	-0.00307574	0.00896856	0.732293
cg25596917	-0.00946752	0.0209147	0.651676	-0.00957182	0.0113571	0.401168	0.0173563	0.0171642	0.314146
cg25596989	0.0142893	0.0146023	0.329945	0.000790869	0.00792938	0.920733	-0.0111117	0.0119838	0.355838
cg25597029	-0.00404817	0.00190571	0.0358907	0.00143614	0.00103484	0.168005	0.00173526	0.00156397	0.269626
cg25597060	-0.019181	0.0170576	0.263255	0.0148175	0.00926261	0.112531	0.0123255	0.0139987	0.380522
cg25597067	-0.00275288	0.00283335	0.333382	0.00251138	0.00153857	0.105479	0.00160658	0.00232526	0.491069
cg25597084	0.000861616	0.00828208	0.917332	0.000392398	0.00449734	0.930631	0.00436428	0.00679691	0.522145
cg25597115	-0.000914559	0.00205048	0.656459	-0.000691979	0.00111346	0.535576	0.000274789	0.00168278	0.870586
cg25597117	-0.0240828	0.0543557	0.658592	0.0304734	0.0295163	0.304137	-0.0349636	0.0446084	0.434849
cg25597138	-0.000936397	0.0159387	0.953258	0.0119516	0.00865504	0.170115	0.0095072	0.0130805	0.468879
cg25597146	-0.0208442	0.0129563	0.110525	0.000551565	0.00703555	0.937655	0.0173982	0.0106329	0.104644
cg25597163	0.0368309	0.0214295	0.0884822	-0.00542552	0.0116367	0.641964	-0.0289938	0.0175867	0.102079
cg25597169	0.00386761	0.00935482	0.680093	0.00684632	0.00507987	0.180512	-0.00583391	0.00767728	0.448945
cg25597177	0.0191008	0.0140308	0.176186	-0.0166693	0.00761902	0.0307957	-0.000919062	0.0115148	0.936529
cg25597208	-0.00182483	0.0214476	0.93235	-0.00549639	0.0116465	0.637907	-0.0122436	0.0176015	0.488145
cg25597216	-0.0126669	0.0136465	0.355327	0.00627041	0.00741035	0.399295	0.00484558	0.0111994	0.666105
cg25597219	-0.0321209	0.0208537	0.126359	0.000100634	0.011324	0.992926	0.0171753	0.0171141	0.317787
cg25597233	-0.000430236	0.00227888	0.850603	-0.000607186	0.00123748	0.624642	0.00220253	0.00187022	0.241466
cg25597267	-0.03583	0.0176247	0.0444672	0.023808	0.00957061	0.0143606	0.0313257	0.0144642	0.0324907
cg25597295	-0.00753209	0.00622202	0.228661	0.00541628	0.00337869	0.111786	0.00392917	0.00510626	0.443257
cg25597307	0.00903495	0.0151911	0.55323	0.00355874	0.00824909	0.667015	-0.00717648	0.012467	0.566035
cg25597366	0.0256102	0.0287185	0.374464	-0.00255915	0.0155948	0.869951	-0.0225408	0.0235686	0.340973
cg25597390	-0.0196786	0.00858496	0.0237962	0.000634073	0.00466181	0.892059	0.0141119	0.00704548	0.0476393
cg25597426	-0.00805356	0.00580642	0.168243	0.00549598	0.00315301	0.0841119	0.0012636	0.00476519	0.791373
cg25597434	-0.00641469	0.0157242	0.684102	0.00166094	0.00853854	0.846126	0.0152627	0.0129044	0.239459
cg25597489	0.0111586	0.0114239	0.330822	-0.00270499	0.00620342	0.663656	-0.00840926	0.00937533	0.371701
cg25597535	0.0231257	0.0227083	0.310733	-0.0126696	0.0123311	0.306463	-0.0132458	0.0186362	0.478739
cg25597579	0.0160805	0.0110813	0.149586	-0.00537479	0.00601737	0.373694	-0.0116264	0.00909415	0.203781
cg25597580	0.00982075	0.00888507	0.271437	-0.000752392	0.00482478	0.876363	-0.010692	0.00729177	0.145418
cg25597623	-0.0392201	0.0237238	0.101142	0.0223833	0.0128825	0.0850988	0.0177607	0.0194695	0.363641
cg25597625	-0.00962469	0.0201818	0.63438	0.012606	0.0109591	0.252525	0.00675359	0.0165627	0.684244
cg25597667	-0.00694181	0.0069551	0.320427	0.00196992	0.00377677	0.603005	-0.00175213	0.00570789	0.75945
cg25597692	0.00822595	0.00754891	0.278233	-0.00552889	0.00409922	0.180182	0.0006862	0.00619521	0.912006
cg25597760	0.0105939	0.0116171	0.363804	-0.00183338	0.00630831	0.771882	-0.003178	0.00953386	0.739514
cg25597782	-0.00796153	0.016735	0.635203	0.00358988	0.00908747	0.693581	-0.000993672	0.013734	0.942454
cg25597784	-0.0120018	0.0103231	0.247505	0.00755037	0.00560568	0.180777	0.00199668	0.00847196	0.814118
cg25597805	-0.0106075	0.00815658	0.196155	0.00163062	0.0044292	0.713467	0.00854931	0.00669392	0.204229
cg25597833	0.00193276	0.00274243	0.482448	-0.00167317	0.0014892	0.263655	-0.00289444	0.00225065	0.201126
cg25597843	-0.00430079	0.0118758	0.717936	-0.000338836	0.0064488	0.958192	0.00145714	0.00974617	0.881426
cg25597878	-0.00421457	0.0109286	0.700504	0.00130544	0.00593447	0.826298	0.00484382	0.00896886	0.59024
cg25597894	0.00232666	0.00270188	0.391042	-0.00173056	0.00146718	0.240738	-0.00180014	0.00221737	0.41864
cg25597952	-0.00720581	0.00697652	0.303932	0.00537847	0.0037884	0.158516	0.0100591	0.00572547	0.0817173
cg25597976	-0.000204471	0.017792	0.990852	-0.0116757	0.00966145	0.229453	0.00393401	0.0146015	0.788108
cg25598026	0.017825	0.0127604	0.165257	-0.0016154	0.00692918	0.816094	-0.0193276	0.0104722	0.0676382
cg25598062	0.00663909	0.00938343	0.480732	-0.00725441	0.0050954	0.157359	0.00245536	0.00770076	0.750448
cg25598083	-0.0362109	0.0545947	0.508546	-0.0107941	0.0296461	0.716483	0.0412076	0.0448046	0.359733
cg25598086	0.00282702	0.0060416	0.640763	0.00362464	0.00328072	0.271643	-0.00589808	0.0049582	0.236781
cg25598159	-0.00307929	0.0105923	0.771821	-0.00208431	0.00575185	0.717769	-0.00190491	0.00869287	0.826952
cg25598203	-0.00181857	0.00958332	0.849844	0.00507974	0.00520395	0.33114	0.000694834	0.00786481	0.929761
cg25598256	-0.0132501	0.00898124	0.142985	0.00276398	0.004877	0.572047	0.00692747	0.00737069	0.349345
cg25598308	-0.00912501	0.0180394	0.613982	-0.000513526	0.00979576	0.958286	-0.00432047	0.0148045	0.770962
cg25598319	-0.0083878	0.0102717	0.415924	0.0030029	0.00557773	0.591407	-0.00196002	0.00842971	0.816571
cg25598370	-0.00162008	0.00815863	0.842963	0.000956959	0.00443031	0.829386	-0.00131916	0.00669559	0.844176
cg25598371	0.0159765	0.0110485	0.151011	0.00124909	0.00599955	0.83546	-0.0120034	0.00906721	0.188307
cg25598376	0.00861931	0.01478	0.56097	-0.00156592	0.00802585	0.845667	-0.00667353	0.0121296	0.583307
cg25598400	0.00539688	0.0152508	0.72411	-0.00532168	0.00828151	0.521822	-0.00203459	0.012516	0.871164
cg25598409	-0.00341512	0.00320906	0.289563	0.000590173	0.00174259	0.735499	0.00221745	0.0026336	0.401623
cg25598441	-0.00296993	0.00948484	0.754779	0.000540547	0.00515046	0.916606	-0.000143565	0.00778398	0.985318
cg25598447	-0.000307856	0.0104624	0.976579	-0.000125042	0.00568131	0.98248	-0.00238065	0.00858626	0.782098
cg25598463	-0.00596558	0.00827628	0.472559	0.000986293	0.00449419	0.826699	0.00924239	0.00679215	0.176375
cg25598488	-0.00869107	0.0128258	0.499433	-0.0060373	0.00696468	0.387914	0.00533209	0.0105258	0.613469
cg25598530	0.00382748	0.00430662	0.376081	0.00190583	0.00233859	0.416861	-0.00290318	0.00353434	0.413185
cg25598624	0.00455665	0.00785458	0.563016	0.0013278	0.0042652	0.756154	-0.00711572	0.00644607	0.272052
cg25598678	0.00738583	0.0111075	0.507479	-0.00186351	0.00603159	0.757938	-0.00504237	0.00911564	0.581279
cg25598680	-0.00821628	0.00798036	0.305474	-0.0015222	0.0043335	0.726062	0.00784949	0.00654929	0.233289
cg25598685	-0.00968469	0.0185053	0.601786	0.000155617	0.0100488	0.987672	0.012971	0.0151869	0.394909
cg25598696	-0.00318996	0.0132247	0.80984	0.00710579	0.00718129	0.324597	0.000130743	0.0108532	0.99041
cg25598698	-0.00963905	0.00682379	0.160606	0.00424556	0.00370546	0.254382	0.00498348	0.00560012	0.375468
cg25598759	-0.00577474	0.00305783	0.0615916	0.000440205	0.00166046	0.791421	0.000996354	0.00250949	0.692111
cg25598781	-0.00448365	0.011715	0.70266	0.00205857	0.00636148	0.746856	0.0101166	0.0096142	0.29499
cg25598786	-0.00662946	0.00903338	0.46458	0.00112043	0.00490531	0.81975	0.00616921	0.00741348	0.407121
cg25598801	-0.000874207	0.0137705	0.949496	0.00720277	0.00747767	0.337541	-0.000519578	0.0113011	0.963413
cg25598860	0.00488358	0.0108937	0.654822	-0.0001859	0.0059155	0.974987	-0.00657176	0.00894019	0.463854
cg25598890	0.0177462	0.010871	0.105449	-0.00172084	0.0059032	0.77121	-0.0160768	0.00892161	0.0742831
cg25598908	-0.00295007	0.002163	0.17539	-5.00135e-05	0.00117455	0.966113	0.00212236	0.00177512	0.234418
cg25598969	-0.00912577	0.0372068	0.806703	0.0028949	0.0202041	0.886329	-0.0225783	0.0305348	0.461222
cg25599012	0.00238952	0.0117341	0.839012	0.00531269	0.00637185	0.406215	-0.0159024	0.00962988	0.101518
cg25599065	-0.0203059	0.0130906	0.123729	0.00706005	0.00710845	0.322796	0.00772742	0.0107431	0.473487
cg25599109	-0.0104514	0.00747961	0.165131	0.00914729	0.00406158	0.0262981	0.00729974	0.00613834	0.23692
cg25599129	-0.00336688	0.0160111	0.833835	0.000659557	0.00869437	0.939668	0.000686696	0.0131399	0.958416
cg25599145	-0.00166904	0.00627605	0.790784	0.00299726	0.00340803	0.381064	0.00361846	0.0051506	0.483832
cg25599167	-0.0116864	0.0200479	0.561135	0.00428891	0.0108864	0.694366	-0.0024485	0.0164528	0.881969
cg25599198	0.0012786	0.00752832	0.865449	0.00380272	0.00408804	0.354301	-0.00183267	0.00617832	0.767309
cg25599211	0.00410787	0.014561	0.778386	-0.00728558	0.00790694	0.35885	-0.00751183	0.0119499	0.530907
cg25599242	0.00360087	0.0129457	0.781418	-0.000282275	0.0070298	0.968043	0.00631178	0.0106242	0.55367
cg25599269	0.000591156	0.0067007	0.92986	0.00296932	0.00363862	0.416232	-0.00149952	0.00549911	0.785608
cg25599326	-0.000709907	0.0087657	0.9356	0.00413812	0.00475996	0.386543	-0.00932756	0.0071938	0.197478
cg25599412	0.00615835	0.00410408	0.136338	0.00182325	0.0022286	0.41506	-0.00717981	0.00336812	0.0352576
cg25599473	0.00101545	0.00726864	0.88915	-0.0016522	0.00394702	0.67633	-0.000526271	0.0059652	0.929859
cg25599500	-0.0243699	0.0235622	0.303275	0.00517529	0.0127948	0.686642	0.0226155	0.019337	0.244712
cg25599501	-0.00996743	0.011693	0.395828	0.00389333	0.00634953	0.541031	0.00163062	0.00959615	0.865382
cg25599521	0.0176267	0.0108024	0.105594	-0.0130218	0.00586595	0.0284764	-0.0051918	0.0088653	0.559323
cg25599538	0.00398743	0.00357766	0.267479	-0.000244268	0.00194275	0.900173	-0.00259388	0.0029361	0.378924
cg25599567	-0.010523	0.0160989	0.514703	0.00895529	0.00874206	0.307898	0.0175165	0.013212	0.187651
cg25599573	0.000490209	0.00570018	0.931624	0.00193717	0.00309531	0.532718	0.00251677	0.004678	0.591663
cg25599641	0.00263273	0.007928	0.740461	0.000928739	0.00430507	0.829597	-0.000152186	0.00650633	0.981381
cg25599673	0.00701919	0.0119734	0.558922	0.00178064	0.00650183	0.784699	-0.0117498	0.00982632	0.234368
cg25599677	-0.00416415	0.00942281	0.659413	0.00753358	0.00511678	0.143788	0.00660979	0.00773308	0.394552
cg25599739	0.0137657	0.00733149	0.0630832	0.00131188	0.00398115	0.742388	-0.0187717	0.00601678	0.00231047
cg25599753	0.00515783	0.00624429	0.410587	0.00313707	0.00339078	0.356899	-0.0108827	0.00512454	0.0359418
cg25599761	0.0242421	0.0110201	0.0299119	-0.0101096	0.00598414	0.0939744	-0.00360601	0.00904394	0.690871
cg25599786	0.0975578	0.0548584	0.0781079	-0.000474615	0.0297892	0.987317	-0.0855167	0.045021	0.0601196
cg25599902	-0.000441782	0.00682644	0.948517	-0.00119372	0.0037069	0.748044	0.00307165	0.0056023	0.584609
cg25599924	0.00195954	0.0216446	0.928029	0.00277636	0.0117535	0.813705	-0.00629553	0.0177632	0.723708
cg25599948	-0.00784704	0.0101068	0.439175	-0.00376725	0.00548823	0.493891	0.00577513	0.00829445	0.487732
cg25599950	-0.00178176	0.0116507	0.878732	0.00317905	0.00632658	0.616326	-0.00266384	0.00956146	0.781073
cg25600027	0.00154048	0.00208353	0.461263	0.000453163	0.0011314	0.689541	-0.00255135	0.0017099	0.138534
cg25600049	0.00363476	0.00836911	0.664916	-0.00379974	0.0045446	0.404912	-0.00572563	0.00686833	0.406297
cg25600063	0.00396191	0.0255476	0.877043	0.0128586	0.0138729	0.356013	0.00962685	0.0209663	0.647026
cg25600136	-0.00169013	0.00305528	0.58126	0.000996778	0.00165908	0.549209	0.0031358	0.0025074	0.213727
cg25600227	0.00858133	0.00678954	0.208936	-0.0012971	0.00368686	0.72565	-0.0115474	0.00557202	0.0405658
cg25600236	0.00526738	0.00853607	0.538462	-0.00245057	0.00463527	0.598092	-0.000699869	0.00700535	0.920602
cg25600256	-0.0121036	0.0260883	0.643601	-0.00127754	0.0141665	0.928308	0.0129213	0.02141	0.547409
cg25600259	0.00520875	0.0183867	0.777488	-0.0160813	0.00998438	0.110123	0.00795277	0.0150896	0.599228
cg25600270	-0.00887581	0.00662284	0.182948	0.00323917	0.00359634	0.369724	0.00213766	0.00543521	0.69486
cg25600272	0.00267522	0.0113665	0.814366	-2.99292e-05	0.00617223	0.99614	-0.00808245	0.0093282	0.388127
cg25600316	-0.00181165	0.0066262	0.785054	0.00500742	0.00359817	0.166834	-0.00254804	0.00543797	0.640309
cg25600383	0.00446331	0.0071036	0.531099	-0.00500537	0.0038574	0.197139	-0.00495554	0.00582975	0.397148
cg25600410	-0.00703066	0.0107262	0.513536	0.00472876	0.00582455	0.418621	0.00158674	0.00880273	0.857284
cg25600446	0.00334518	0.0141137	0.813086	0.000385681	0.00766406	0.959956	0.000541222	0.0115828	0.962816
cg25600472	-0.0116507	0.0240389	0.628882	0.00656833	0.0130536	0.615844	0.00141639	0.0197282	0.942895
cg25600478	0.0148701	0.0327708	0.650895	-0.0153916	0.0177952	0.38896	0.00456203	0.0268942	0.865614
cg25600481	-0.0024514	0.00700192	0.72693	0.0028415	0.00380219	0.456456	0.00585556	0.00574631	0.310433
cg25600555	0.00754192	0.0103949	0.469661	0.00219945	0.00564464	0.697547	-0.00335802	0.00853084	0.694614
cg25600562	-0.00083146	0.00256939	0.746853	-0.00178798	0.00139523	0.202714	0.00112636	0.00210864	0.594305
cg25600567	0.0050105	0.00297895	0.095412	0.000689192	0.00161763	0.670904	-0.00459483	0.00244475	0.0628271
cg25600606	0.00631994	0.00792213	0.42673	-0.00210567	0.00430188	0.625479	-0.00434526	0.00650151	0.505312
cg25600658	-0.0107205	0.00812005	0.189493	9.93875e-05	0.00440936	0.982058	0.00795924	0.00666393	0.2349
cg25600692	0.0014434	0.00781888	0.853879	-0.0043352	0.00424582	0.30947	-0.0012384	0.00641677	0.847319
cg25600735	-4.89035e-05	0.00294408	0.986777	0.000794279	0.0015987	0.620301	-0.00190452	0.00241614	0.432246
cg25600750	-0.00583335	0.0077251	0.451793	0.00027507	0.00419489	0.947837	-0.000290531	0.00633981	0.963532
cg25600763	0.0227756	0.0154549	0.143423	-0.00274711	0.00839232	0.744036	-0.0142212	0.0126835	0.264626
cg25600766	-0.00249393	0.017106	0.884352	0.0127989	0.00928894	0.171043	0.00738651	0.0140385	0.599836
cg25600774	-0.00537161	0.0116528	0.645728	0.00446007	0.0063277	0.482395	0.00335089	0.00956315	0.726712
cg25600902	-0.00485548	0.00426626	0.257547	0.00214755	0.00231667	0.355957	0.00216764	0.00350122	0.537124
cg25600933	0.00670228	0.0126653	0.597744	-0.00942803	0.00687752	0.173213	-0.00915176	0.0103941	0.380522
cg25600951	0.00768675	0.00747566	0.306094	-0.00670156	0.00405944	0.10162	-0.00677847	0.0061351	0.271628
cg25600973	-0.00627618	0.00682427	0.359749	-0.00515129	0.00370572	0.167308	0.00958622	0.00560052	0.0897762
cg25600990	-0.00535686	0.00963273	0.579265	0.00439976	0.00523077	0.4021	-0.00078915	0.00790535	0.920665
cg25601025	-0.008254	0.00998659	0.410305	0.00243256	0.00542293	0.654625	0.00123472	0.00819576	0.880524
cg25601040	-0.0248459	0.0199109	0.214734	0.00115521	0.010812	0.915107	0.0184622	0.0163404	0.260996
cg25601086	-0.000274421	0.00684912	0.968113	-0.00256299	0.00371922	0.492198	0.000288622	0.00562091	0.959141
cg25601136	0.00621456	0.00356879	0.0844158	-0.000952096	0.00193793	0.624196	-0.00318343	0.00292882	0.279443
cg25601207	-0.00736688	0.00881413	0.405077	0.000270838	0.00478626	0.954977	0.0141982	0.00723355	0.0521919
cg25601229	0.000988565	0.00449056	0.826168	0.000792116	0.00243847	0.745918	-0.0046973	0.0036853	0.205135
cg25601231	-0.00326569	0.00827987	0.69404	0.00030702	0.00449614	0.945683	0.00177837	0.00679509	0.794031
cg25601281	0.0101868	0.00988529	0.305034	-0.0114129	0.00536792	0.0357291	-0.00540634	0.00811263	0.506544
cg25601286	-0.00922826	0.0137412	0.503261	0.00581842	0.00746175	0.437203	-0.00549974	0.0112771	0.626738
cg25601291	9.26111e-05	0.0104208	0.992925	-0.00407032	0.0056587	0.47348	0.00888187	0.00855208	0.301286
cg25601319	0.000853396	0.00373396	0.819643	-0.000528698	0.00202762	0.794774	-0.00117656	0.00306437	0.701759
cg25601320	0.00130698	0.00439962	0.766976	-0.00040876	0.00238909	0.864464	-0.00547055	0.00361067	0.132613
cg25601366	0.013135	0.00776398	0.0935171	-0.00843452	0.00421601	0.0478993	-0.00904907	0.00637172	0.15838
cg25601446	0.0038732	0.00593799	0.515585	-0.00179107	0.00322446	0.579705	-7.25373e-05	0.00487317	0.988151
cg25601457	0.00798254	0.0146505	0.586949	-0.00348689	0.00795551	0.66203	-0.0174608	0.0120233	0.149278
cg25601460	0.0514517	0.0160978	0.00181798	-0.030669	0.00874144	0.000654013	-0.0366689	0.0132111	0.00647664
cg25601471	-0.00143859	0.0328747	0.965175	-0.00342889	0.0178516	0.848036	-0.000446467	0.0269795	0.986827
cg25601481	-0.00642173	0.0123912	0.605325	0.0138094	0.00672868	0.0425129	-0.00247433	0.0101692	0.808213
cg25601501	0.00026983	0.00684251	0.968616	-0.00359959	0.00371563	0.334785	0.00113935	0.00561549	0.839592
cg25601516	0.0225824	0.0137999	0.104609	-0.0005742	0.00749363	0.939061	-0.0205557	0.0113252	0.0722434
cg25601547	-0.00728486	0.00908846	0.424541	0.00488014	0.00493523	0.324913	0.00825914	0.00745869	0.270572
cg25601631	-0.0029671	0.00258994	0.254436	0.00173161	0.00140639	0.220859	0.00359569	0.0021255	0.0935361
cg25601661	-0.00340898	0.0128204	0.790812	0.00399488	0.00696175	0.567252	-0.00560713	0.0105214	0.59516
cg25601695	-0.000283189	0.00319266	0.929482	0.00016846	0.00173368	0.922769	0.000240222	0.00262014	0.927117
cg25601709	-0.13667	0.0916605	0.138812	0.00911348	0.0497736	0.855058	0.106765	0.0752236	0.158639
cg25601713	-0.00783407	0.0591765	0.894922	0.0401282	0.0321341	0.214399	-0.0063991	0.0485648	0.895411
cg25601829	0.00845787	0.00870277	0.333253	-0.00264787	0.00472579	0.576413	-0.00696828	0.00714216	0.331376
cg25601830	-0.00436828	0.0076665	0.569984	0.00968058	0.00416307	0.0218877	0.00523403	0.00629172	0.407272
cg25601859	0.00454006	0.0135778	0.738735	-0.00180468	0.00737305	0.807093	-0.00231624	0.011143	0.835719
cg25601885	0.00463427	0.0102345	0.651578	4.09055e-05	0.00555754	0.994141	0.00513085	0.00839921	0.542543
cg25601886	-0.0169153	0.0174393	0.334198	0.00156821	0.00946991	0.868777	0.0137198	0.014312	0.339852
cg25601889	-0.0138918	0.0113388	0.223135	0.00189636	0.00615722	0.758673	0.00683832	0.00930551	0.463984
cg25601892	0.00721894	0.0109112	0.509607	-0.000575792	0.00592503	0.922761	-0.0102164	0.0089546	0.256383
cg25601949	-0.00394046	0.0109992	0.720842	-0.00558991	0.00597277	0.351375	0.00158729	0.00902674	0.86074
cg25601967	-0.0232504	0.0160122	0.149336	0.0166013	0.00869499	0.0588289	0.00416158	0.0131409	0.752079
cg25602071	-0.00275847	0.0107883	0.798667	0.00200184	0.00585827	0.73322	0.0056831	0.0088537	0.52228
cg25602128	0.00160969	0.00847555	0.84972	0.0015811	0.0046024	0.73185	-0.00646718	0.00695569	0.354527
cg25602142	-0.000895524	0.00968295	0.926481	0.0058125	0.00525804	0.271377	0.00497792	0.00794657	0.532335
cg25602159	-0.000554841	0.00432909	0.898252	-0.00200522	0.00235079	0.395514	0.0026068	0.00355278	0.464672
cg25602168	0.00910386	0.00800548	0.257924	0.0060603	0.00434714	0.166101	-0.011721	0.00656991	0.0771727
cg25602176	-0.0210748	0.00737385	0.00509946	0.00462159	0.00400415	0.25092	0.0107356	0.00605154	0.0788268
cg25602182	0.00374207	0.0180486	0.836133	-0.0239396	0.00980077	0.0161729	0.00307398	0.0148121	0.835978
cg25602225	0.0417085	0.0166099	0.0134904	-0.012466	0.00901954	0.169737	-0.0324406	0.0136314	0.0190409
cg25602230	0.00154889	0.00592754	0.794347	-0.00210564	0.00321878	0.514365	0.00317497	0.0048646	0.515332
cg25602232	0.003926	0.00833553	0.638577	-0.00383563	0.00452637	0.398614	0.000387784	0.00684077	0.954897
cg25602320	0.00748067	0.00969626	0.442064	-0.00228753	0.00526527	0.664808	-0.00352153	0.00795749	0.658966
cg25602395	-0.0117532	0.0163661	0.474193	0.0145079	0.00888714	0.105443	0.0118472	0.0134313	0.379666
cg25602457	0.00225952	0.0043074	0.600939	0.000382249	0.00233901	0.870485	-0.00332886	0.00353498	0.348414
cg25602485	-0.0021644	0.00800836	0.787461	0.00258282	0.00434871	0.55378	-0.00463292	0.00657228	0.482351
cg25602490	0.00712392	0.00511216	0.166271	-0.0033871	0.00277601	0.225024	-0.00177414	0.00419543	0.673213
cg25602520	-0.0121429	0.0103595	0.243666	0.0167947	0.0056254	0.00348966	0.00679295	0.00850177	0.426009
cg25602536	0.00879299	0.00674178	0.19487	0.00121656	0.00366093	0.740288	-0.00596421	0.00553282	0.283406
cg25602543	-0.0351163	0.0218206	0.110413	0.0162601	0.011849	0.17277	0.0362861	0.0179077	0.0451545
cg25602603	-0.0193974	0.0209322	0.356124	0.0147338	0.0113666	0.197609	0.0149963	0.0171786	0.384583
cg25602651	0.0138422	0.0107324	0.199839	-0.0070014	0.00582789	0.232192	-0.0167444	0.00880779	0.0599073
cg25602653	0.00198418	0.00952627	0.835391	-0.00193961	0.00517297	0.708419	0.00089401	0.00781799	0.909166
cg25602666	0.0201431	0.023379	0.390788	0.00677137	0.0126953	0.594849	-0.0178668	0.0191866	0.353783
cg25602684	-0.00169552	0.00183837	0.358393	0.000502705	0.000998271	0.615567	0.000942011	0.0015087	0.533668
cg25602692	-0.00790469	0.0132811	0.552945	0.00526914	0.00721194	0.466568	0.000372471	0.0108995	0.972801
cg25602718	0.00438172	0.0458115	0.923975	0.0411929	0.0248766	0.100595	-0.0571549	0.0375964	0.131324
cg25602732	-0.00115517	0.00267474	0.666674	-0.00110526	0.00145244	0.448306	0.00166804	0.0021951	0.448943
cg25602756	-0.00850938	0.0173674	0.625136	0.00648343	0.00943086	0.493234	0.00530345	0.014253	0.710539
cg25602759	-0.00147678	0.0047856	0.758219	-0.00631688	0.00259868	0.0166817	-1.80728e-05	0.00392743	0.996337
cg25602765	0.00541465	0.0102686	0.599046	-0.000858251	0.00557606	0.877957	-0.00688595	0.00842719	0.415631
cg25602768	0.011696	0.0107409	0.278569	-0.00257469	0.00583253	0.659764	-0.0143787	0.0088148	0.105709
cg25602892	0.00812835	0.00781746	0.300728	-0.00345847	0.00424504	0.417001	0.000884484	0.00641561	0.8906
cg25602921	0.00186507	0.00253127	0.462805	-0.00191073	0.00137453	0.167307	0.000140862	0.00207735	0.946061
cg25602954	-0.0258108	0.0138373	0.0648032	0.00880516	0.00751395	0.243793	0.0182927	0.011356	0.11008
cg25602989	0.0195389	0.00976756	0.0479223	-0.0105832	0.00530399	0.0484785	-0.00708365	0.008016	0.378792
cg25602992	-0.00302623	0.00674702	0.654654	-0.00484766	0.00366377	0.188535	0.00660442	0.00553712	0.235532
cg25603100	-0.00618154	0.00901593	0.494393	0.00790285	0.00489584	0.10935	0.00420017	0.00739916	0.571426
cg25603108	0.00830639	0.0126838	0.51391	0.00463405	0.00688756	0.502477	-0.00232333	0.0104093	0.823796
cg25603198	-0.000887431	0.00260534	0.73404	0.00016393	0.00141476	0.907965	0.000747549	0.00213814	0.727288
cg25603279	-0.011092	0.0139343	0.427733	-0.00948824	0.0075666	0.212514	0.00460316	0.0114355	0.688074
cg25603305	0.0205824	0.0204966	0.317494	-0.00759107	0.0111301	0.496653	-0.0136164	0.0168211	0.419986
cg25603338	-0.00160677	0.00245333	0.513876	0.000533956	0.00133221	0.689341	0.00254717	0.00201339	0.208504
cg25603379	-0.00233899	0.00258086	0.366767	0.00062078	0.00140146	0.658671	0.00141978	0.00211805	0.504058
cg25603409	0.00154011	0.00625002	0.805819	-0.00421883	0.00339389	0.216487	-0.0037188	0.00512925	0.46998
cg25603587	-0.00342094	0.0065478	0.602403	0.00428165	0.00355559	0.231097	-0.00313575	0.00537363	0.560721
cg25603603	-0.0046929	0.00372777	0.210731	-0.00108865	0.00202426	0.591801	0.00377117	0.0030593	0.220319
cg25603742	0.00685066	0.0155142	0.659665	0.00145299	0.00842453	0.863383	-0.000467329	0.0127321	0.970787
cg25603752	-0.00140754	0.00906567	0.876901	-0.00308835	0.00492285	0.53173	-0.00223832	0.00743999	0.764097
cg25603766	0.0172173	0.0106756	0.109659	-0.00326199	0.00579705	0.574786	-0.0197079	0.00876118	0.0264742
cg25603883	-0.0233919	0.0197576	0.238988	0.0109824	0.0107288	0.30825	0.0264318	0.0162146	0.105935
cg25603900	0.0096694	0.00938592	0.305175	0.00915228	0.00509675	0.0752862	-0.00844842	0.0077028	0.275125
cg25603927	0.00112617	0.0194258	0.953875	0.0136769	0.0105486	0.197497	-0.00320821	0.0159423	0.840883
cg25603953	0.0176873	0.0105192	0.0955166	-0.00117608	0.00571214	0.837257	-0.00396284	0.00863285	0.64711
cg25604018	0.0103512	0.0118612	0.384734	0.00384871	0.0064409	0.551373	-0.00792238	0.00973424	0.41748
cg25604043	-0.00206129	0.0170223	0.903838	0.0109771	0.00924346	0.237566	-0.00526982	0.0139698	0.70673
cg25604066	0.00180936	0.00451407	0.689326	0.00164222	0.00245124	0.504289	5.78108e-05	0.00370459	0.987578
cg25604067	0.00421238	0.00264054	0.113521	-0.00176232	0.00143387	0.22167	-0.00484915	0.00216703	0.0272557
cg25604082	0.0235008	0.0227281	0.303405	-0.00500289	0.0123418	0.686	-0.00827636	0.0186524	0.65812
cg25604246	0.000643578	0.00283339	0.820736	0.000700438	0.00153859	0.649829	-0.000258794	0.00232529	0.911585
cg25604247	-0.000498949	0.0137552	0.97113	0.000471747	0.00746936	0.949756	-0.00245007	0.0112886	0.828579
cg25604316	0.00684163	0.00599453	0.256218	-0.000559292	0.00325515	0.863897	-0.00614951	0.00491957	0.213949
cg25604352	0.0142584	0.00820808	0.0851658	-0.00126409	0.00445716	0.777242	-0.00881784	0.00673618	0.193253
cg25604516	0.00304287	0.0111893	0.786175	-0.00207517	0.00607604	0.733354	-0.004497	0.00918282	0.625308
cg25604536	-0.00124892	0.00682542	0.85515	-9.34593e-05	0.00370635	0.979928	0.00223347	0.00560147	0.690865
cg25604547	-0.00164739	0.0147334	0.911175	0.000851227	0.00800054	0.915462	0.0091125	0.0120913	0.452677
cg25604565	0.015797	0.0162813	0.334047	-0.0115881	0.00884106	0.192683	-0.00435869	0.0133616	0.744886
cg25604594	0.00350059	0.0225449	0.876892	0.00522437	0.0122424	0.670399	-0.0178058	0.0185021	0.337975
cg25604613	-0.00104311	0.00836027	0.900934	0.00110417	0.0045398	0.808288	0.00393645	0.00686107	0.567317
cg25604616	0.0290579	0.0210196	0.169645	-0.0400242	0.0114141	0.000658241	-0.0234887	0.0172503	0.176094
cg25604642	-0.0001086	0.00320966	0.97307	-0.0018974	0.00174291	0.278693	0.000161723	0.00263409	0.951155
cg25604731	0.00856842	0.00605391	0.15979	-0.000817529	0.0032874	0.804068	-0.00940337	0.0049683	0.0610297
cg25604829	-0.0098453	0.0133725	0.463155	0.02258	0.00726155	0.00238623	0.00416027	0.0109745	0.705355
cg25604883	0.00222139	0.00409653	0.588735	0.000403925	0.0022245	0.856246	-0.00062954	0.00336192	0.851805
cg25604984	-0.00360406	0.0025482	0.160082	-0.00266865	0.00138372	0.056358	0.00463403	0.00209125	0.0287564
cg25604994	0.00361547	0.00839788	0.667658	0.0014406	0.00456022	0.752672	-0.00610378	0.00689194	0.377743
cg25605005	0.00434195	0.0133072	0.744828	0.002689	0.00722608	0.710516	-0.00373847	0.0109209	0.732761
cg25605038	-0.00404486	0.0102241	0.693152	-0.0019034	0.00555192	0.732376	0.00284515	0.00839071	0.735194
cg25605045	0.00435315	0.00273785	0.114707	0.000352692	0.00148671	0.812919	-0.00434743	0.00224689	0.055574
cg25605102	-0.00767496	0.0152066	0.61477	0.016069	0.00825751	0.054207	-0.00116088	0.0124797	0.926056
cg25605120	-0.0028565	0.0102216	0.780419	-0.000941716	0.00555055	0.865588	-0.0024579	0.00838863	0.770072
cg25605140	0.00553846	0.00680313	0.417344	-0.00424151	0.00369424	0.253401	-0.00399243	0.00558317	0.476073
cg25605174	0.00791531	0.00659188	0.232421	0.000396201	0.00357953	0.912068	-0.00333909	0.0054098	0.538359
cg25605180	0.00618253	0.00758898	0.41702	-0.00215122	0.00412097	0.602707	-0.00741001	0.0062281	0.236698
cg25605195	0.00346891	0.017393	0.842285	-0.021729	0.00944479	0.0232975	-0.00633954	0.0142741	0.657821
cg25605243	0.0112576	0.00651113	0.0866181	-0.00502099	0.00353568	0.158409	-0.00478661	0.00534353	0.372328
cg25605277	0.0153326	0.0196396	0.436657	-0.0143398	0.0106647	0.18152	-0.00482678	0.0161177	0.765147
cg25605280	-0.0363553	0.014424	0.0131545	0.0136649	0.00783254	0.0838411	0.0309683	0.0118374	0.0101425
cg25605289	0.00207189	0.00724928	0.775563	0.00374686	0.00393651	0.343273	-0.00343977	0.00594931	0.564325
cg25605290	-0.00756079	0.00894757	0.399939	0.00268923	0.00485872	0.581054	0.00169027	0.00734306	0.818375
cg25605307	0.00441154	0.00830821	0.596499	-0.0044972	0.00451153	0.321038	0.000480014	0.00681835	0.944003
cg25605313	-0.00331096	0.0188623	0.860983	-0.0178067	0.0102426	0.084922	-0.00323846	0.0154799	0.834675
cg25605323	0.00397976	0.00955842	0.677956	-0.00664265	0.00519042	0.203312	-0.0056666	0.00784437	0.471596
cg25605360	-0.00254465	0.00979694	0.79555	0.00479555	0.00531994	0.36933	0.00779071	0.00804012	0.334681
cg25605408	0.0362879	0.0166365	0.0312958	-0.0156799	0.00903397	0.0854247	-0.0209787	0.0136532	0.127277
cg25605443	0.0037327	0.0152393	0.80696	0.00174948	0.00827527	0.832958	-0.00288762	0.0125065	0.81783
cg25605491	0.0367397	0.0183509	0.0477387	0.0160832	0.00996493	0.109396	-0.0328651	0.0150602	0.0312177
cg25605541	-0.00184984	0.00794108	0.816236	-0.00337802	0.00431217	0.435095	-0.00336853	0.00651706	0.606279
cg25605545	0.00813512	0.00959483	0.398354	-0.00347115	0.0052102	0.506664	-0.00773371	0.00787426	0.328181
cg25605550	-0.00119896	0.00795716	0.880507	0.00153083	0.00432091	0.723804	-0.00753112	0.00653026	0.251301
cg25605579	-0.000296862	0.00822354	0.971269	0.00815566	0.00446556	0.0705098	-0.00306318	0.00674887	0.650809
cg25605588	0.00316902	0.00258885	0.223528	-0.00533195	0.0014058	0.000243841	-0.00049729	0.0021246	0.815372
cg25605601	-0.000317465	0.00323537	0.922013	0.00128723	0.00175688	0.465311	0.000485846	0.0026552	0.855151
cg25605633	-0.000515996	0.0134763	0.969527	0.00817716	0.00731794	0.266253	-0.00314066	0.0110597	0.776965
cg25605719	-0.00414483	0.00724623	0.568491	0.0041468	0.00393485	0.294255	-7.80017e-05	0.00594681	0.989559
cg25605731	-0.00395175	0.00468791	0.401076	-0.000935422	0.00254563	0.713981	0.000589061	0.00384726	0.878591
cg25605737	-0.0120745	0.00871514	0.168714	-0.0035517	0.0047325	0.454562	0.00916059	0.00715231	0.202962
cg25605754	-0.00767353	0.0100859	0.448392	-0.00307883	0.00547684	0.575155	0.00576505	0.00827723	0.487588
cg25605769	-0.00139152	0.00269606	0.606799	0.00225476	0.00146402	0.126403	0.000922089	0.0022126	0.677677
cg25605771	0.00890181	0.0066978	0.186577	-0.0010158	0.00363705	0.780544	-0.00523682	0.00549673	0.342823
cg25605773	-0.0133262	0.0116799	0.256366	0.00943253	0.00634242	0.139819	-0.000129359	0.0095854	0.989257
cg25605792	0.00324238	0.00287052	0.261126	0.0016365	0.00155875	0.296075	-0.00201843	0.00235577	0.393416
cg25605800	-0.00475763	0.00880531	0.590073	0.000105416	0.00478147	0.982451	0.00631652	0.00722631	0.383968
cg25605888	0.00574686	0.0168895	0.734308	-0.00767441	0.00917137	0.404531	-0.00112294	0.0138608	0.935577
cg25605912	0.00318767	0.00303559	0.295975	-0.000288447	0.00164839	0.861411	-0.00151482	0.00249124	0.544401
cg25605947	-0.00659255	0.00423133	0.122098	0.00281716	0.0022977	0.222787	0.00322331	0.00347255	0.355323
cg25606020	-0.00827179	0.0147796	0.576839	-0.0131008	0.00802565	0.105461	0.00954975	0.0121293	0.432782
cg25606039	-0.0081628	0.0187305	0.663834	0.00507681	0.0101711	0.618676	0.0108909	0.0153717	0.480132
cg25606046	-0.00741584	0.00833211	0.375392	0.00133971	0.00452451	0.767712	0.00778046	0.00683797	0.257662
cg25606097	-0.000518002	0.0141144	0.970791	-0.00356861	0.00766443	0.642417	0.00820849	0.0115834	0.480045
cg25606253	0.00772272	0.0118163	0.514757	-0.00481926	0.00641651	0.454212	-0.00565675	0.00969737	0.560867
cg25606329	-0.01561	0.0100951	0.124904	0.00736816	0.00548182	0.18168	0.0128001	0.00828477	0.125215
cg25606376	0.00928401	0.0129399	0.474604	-0.0111026	0.00702664	0.116961	-0.00620111	0.0106195	0.560458
cg25606461	-0.00221811	0.00690556	0.748663	0.000988701	0.00374986	0.792533	-0.000586814	0.00566723	0.917719
cg25606614	-0.011076	0.00763191	0.14955	0.00482543	0.00414429	0.246799	0.00944459	0.00626333	0.134442
cg25606624	-0.00316152	0.00261207	0.228738	0.00192595	0.00141841	0.177298	2.78245e-05	0.00214366	0.989667
cg25606639	0.00123406	0.00637976	0.846976	-0.000642998	0.00346434	0.853097	-0.00159121	0.00523572	0.761767
cg25606641	-0.00282827	0.00468888	0.547626	0.0019291	0.00254616	0.45028	0.00155159	0.00384805	0.687572
cg25606723	-0.0119869	0.00650713	0.0681503	0.00280499	0.00353351	0.429005	0.0094732	0.00534024	0.0788425
cg25606739	0.00159812	0.00998108	0.873084	-0.00215527	0.00541993	0.691655	-0.00212968	0.00819123	0.795353
cg25606746	0.00297633	0.0126164	0.813941	-0.0170065	0.00685097	0.0145631	0.00236348	0.010354	0.819861
cg25606766	-0.00642063	0.0118058	0.587642	-0.00545778	0.00641078	0.396428	0.0198304	0.00968872	0.0430656
cg25606773	0.00219011	0.0125116	0.861365	-0.00857486	0.00679408	0.20958	-0.00182459	0.010268	0.859288
cg25606780	-0.00518516	0.00589678	0.381144	-0.000144109	0.00320207	0.964185	0.00669308	0.00483935	0.169449
cg25606829	-0.0156511	0.0125514	0.21506	0.0119014	0.00681568	0.0835706	0.0150299	0.0103007	0.147383
cg25606842	-0.0268426	0.0266697	0.316392	0.0242198	0.0144822	0.0972912	0.0201841	0.0218872	0.358448
cg25606844	0.00780893	0.0175214	0.656705	-0.00782437	0.00951449	0.412649	-0.000451451	0.0143794	0.975011
cg25606905	-0.014048	0.018033	0.437644	0.00670873	0.0097923	0.494721	0.00943074	0.0147993	0.52529
cg25606969	-0.0213065	0.0145769	0.146686	0.0211109	0.00791558	0.00880822	0.0033107	0.0119629	0.782494
cg25606978	-0.00194385	0.00438249	0.658239	0.00364262	0.00237978	0.128726	-0.00248959	0.0035966	0.490266
cg25607025	0.00746715	0.0132058	0.572922	-0.00419299	0.00717101	0.559938	-0.00890265	0.0108377	0.413165
cg25607038	0.00300161	0.00682986	0.661173	-0.00329948	0.00370875	0.375598	-0.00387793	0.0056051	0.490485
cg25607046	0.0089171	0.00706585	0.209618	-0.00186513	0.00383691	0.627862	-0.0038486	0.00579878	0.508276
cg25607121	0.0128203	0.00853557	0.135966	-0.00439554	0.00463499	0.345036	-0.0120567	0.00700494	0.0880314
cg25607155	-0.000230586	0.00625029	0.970638	-0.00225199	0.00339404	0.50839	0.00113989	0.00512947	0.824552
cg25607161	0.0270467	0.0156647	0.0870468	0.00203168	0.00850628	0.81167	-0.0290602	0.0128557	0.025759
cg25607225	-0.00152765	0.00814571	0.851582	0.0053345	0.00442329	0.230404	-0.00961485	0.00668499	0.153195
cg25607226	-0.00544056	0.0136092	0.690099	0.00294733	0.00739005	0.690796	0.0116052	0.0111687	0.301044
cg25607239	-0.000739532	0.00223539	0.741403	6.49709e-05	0.00121386	0.957411	0.000162154	0.00183453	0.929728
cg25607249	-0.0503407	0.0261034	0.0563692	0.0179686	0.0141747	0.2076	0.0390092	0.0214225	0.071333
cg25607253	-0.0137806	0.014077	0.329756	0.00580355	0.00764411	0.449345	0.0106082	0.0115527	0.3605
cg25607267	0.0224309	0.0162303	0.169759	-0.0144154	0.00881338	0.104776	-0.00891287	0.0133198	0.504806
cg25607284	-0.00507425	0.00249196	0.0441275	-2.35319e-05	0.00135318	0.986157	0.00471798	0.00204509	0.0229284
cg25607294	-0.000200788	0.00249757	0.936071	-0.000497551	0.00135623	0.714426	-0.00224002	0.00204969	0.276844
cg25607321	-0.00485781	0.00253066	0.0575011	0.000119815	0.0013742	0.93068	0.00477231	0.00207685	0.0234611
cg25607358	0.0226919	0.0251144	0.368213	-0.0219387	0.0136377	0.110552	-0.0146929	0.0206108	0.477432
cg25607361	-0.0205372	0.0136702	0.135876	0.00576132	0.00742321	0.439342	0.00946151	0.0112188	0.400857
cg25607383	0.00851231	0.0071883	0.23889	0.00188153	0.0039034	0.630747	-0.0111156	0.00589927	0.0621735
cg25607397	0.00301446	0.0244871	0.902249	-0.00178858	0.013297	0.893245	0.019729	0.020096	0.328382
cg25607528	0.0219	0.0230336	0.343797	-0.0251915	0.0125077	0.0464418	0.00328927	0.0189031	0.86218
cg25607592	-7.80813e-05	0.00706212	0.991199	0.00364509	0.00383488	0.343937	-0.0079477	0.00579571	0.173071
cg25607621	-0.0173847	0.0158345	0.274646	0.01603	0.00859845	0.0649478	0.00474798	0.012995	0.715536
cg25607670	0.0096893	0.0186421	0.60428	0.0115479	0.0101231	0.256452	0.0029579	0.0152992	0.847051
cg25607754	0.00588876	0.00616963	0.341936	0.000302635	0.00335024	0.928187	-0.00434907	0.00506327	0.392238
cg25607769	-0.0087952	0.00944969	0.354026	0.000616591	0.00513138	0.904575	0.00854184	0.00775513	0.273108
cg25607814	0.0093188	0.0063414	0.144547	-0.00181701	0.00344351	0.598798	-0.00938352	0.00520424	0.0741175
cg25607824	0.0118592	0.0148483	0.426192	-0.0033032	0.00806296	0.682841	0.000341161	0.0121857	0.977715
cg25607876	0.00278266	0.00891358	0.755493	0.00511954	0.00484026	0.29251	-0.00404701	0.00731517	0.581225
cg25607886	-0.0110493	0.013423	0.412195	0.0045541	0.00728897	0.5334	0.00125723	0.0110159	0.909344
cg25607899	0.00240267	0.00248973	0.336647	-0.000545319	0.00135198	0.687474	-0.00252889	0.00204327	0.218473
cg25607939	0.0184074	0.0343931	0.593587	0.00348989	0.0186762	0.852112	-0.0313924	0.0282256	0.268479
cg25607948	0.00724724	0.0117005	0.536936	0.00669741	0.00635361	0.294142	-0.000634527	0.00960231	0.947434
cg25608041	-0.000235652	0.00213	0.912107	0.0011508	0.00115663	0.321942	-0.00100248	0.00174804	0.567485
cg25608061	-0.000733561	0.00526189	0.889381	0.00248538	0.00285732	0.386287	-6.15531e-05	0.00431831	0.988653
cg25608069	-0.00276687	0.00260499	0.290497	-0.000874321	0.00141456	0.537797	0.00289831	0.00213785	0.177969
cg25608078	0.0226615	0.011735	0.0560445	-0.00831307	0.00637237	0.19477	-0.0177742	0.00963067	0.0676429
cg25608079	0.0266226	0.0324174	0.413284	-0.00407086	0.0176033	0.817547	-0.0395521	0.0266042	0.139958
cg25608130	0.0133118	0.0142116	0.35097	0.00164903	0.00771718	0.83119	-0.00838394	0.0116631	0.473762
cg25608236	-0.0444777	0.0244671	0.0718079	0.0156999	0.0132862	0.239884	0.0288596	0.0200796	0.153483
cg25608270	-0.00153057	0.00768108	0.842423	-0.00161308	0.00417099	0.699697	0.00412896	0.00630368	0.51383
cg25608370	0.00364204	0.00718441	0.613214	-0.00414937	0.00390128	0.289844	-0.00413832	0.00589607	0.484239
cg25608392	0.00573371	0.0137888	0.67835	-0.0134859	0.00748762	0.0744276	0.0140812	0.0113162	0.216018
cg25608490	-0.0119694	0.00862034	0.167786	0.00603754	0.00468102	0.199828	0.00762037	0.00707451	0.283766
cg25608547	-0.0420313	0.0157885	0.00892858	0.00776925	0.00857351	0.366814	0.0375563	0.0129573	0.00452707
cg25608555	0.0124747	0.00679442	0.0690548	-0.00512789	0.00368951	0.16738	-0.0117429	0.00557602	0.0374827
cg25608560	-0.00690589	0.0197714	0.727542	-0.0117265	0.0107363	0.277117	0.0151017	0.0162259	0.354041
cg25608569	0.00212274	0.00388936	0.586321	-0.0023306	0.002112	0.272217	-0.00164852	0.0031919	0.606564
cg25608617	0.00040619	0.00903245	0.964213	-0.0091782	0.00490481	0.0639652	0.00444401	0.00741272	0.550065
cg25608626	0.000644044	0.0115264	0.955542	0.0116487	0.00625909	0.0654017	-0.00810999	0.00945946	0.39312
cg25608645	0.00655618	0.0245139	0.789626	0.00666538	0.0133116	0.617568	-0.0214057	0.020118	0.289655
cg25608709	-0.0245173	0.0153968	0.114173	0.00950618	0.00836078	0.258011	0.0176389	0.0126358	0.165542
cg25608819	0.00321447	0.00920081	0.727481	-0.00569195	0.00499623	0.257075	-0.00927059	0.00755089	0.222162
cg25608871	-0.0110875	0.0203913	0.587724	-0.00688806	0.0110729	0.535186	-1.59305e-05	0.0167346	0.999242
cg25608949	0.00479933	0.00659536	0.468353	0.00397778	0.00358142	0.269131	-0.00413237	0.00541266	0.446821
cg25608973	-0.000862615	0.00626758	0.890783	-0.00259438	0.00340343	0.447522	-0.000301325	0.00514365	0.953391
cg25609036	0.0170163	0.0128796	0.189181	-0.00391968	0.0069939	0.576317	-0.0192374	0.01057	0.071478
cg25609062	-0.00587836	0.00866793	0.499086	0.00445782	0.00470687	0.34567	0.00249825	0.00711356	0.726114
cg25609143	-0.00362071	0.0034577	0.297329	0.0025907	0.0018776	0.17045	-0.00115159	0.00283765	0.68566
cg25609173	0.0118769	0.0114962	0.303817	0.00246065	0.00624269	0.694223	-0.0129502	0.00943468	0.172664
cg25609220	-0.00543028	0.0089934	0.547215	-0.00448285	0.0048836	0.360659	0.00817467	0.00738067	0.27046
cg25609284	1.16675e-05	0.0033086	0.997193	0.00161803	0.00179664	0.369776	-0.00244339	0.00271529	0.370159
cg25609301	-0.0288669	0.0204776	0.161454	0.00910445	0.0111198	0.414692	0.0314802	0.0168055	0.0636942
cg25609307	-0.0205931	0.0115352	0.0769785	0.00761359	0.00626387	0.226787	0.00982542	0.00946669	0.301596
cg25609313	-0.0112805	0.00893555	0.209463	0.00194522	0.00485219	0.689274	0.00867714	0.0073332	0.239254
cg25609327	0.00535511	0.0131949	0.685644	-0.00919307	0.00716513	0.202178	-0.00317661	0.0108288	0.769808
cg25609333	-0.0181595	0.0101039	0.0750361	0.00993733	0.00548663	0.0728406	0.0113144	0.00829204	0.175198
cg25609393	0.0175368	0.0111239	0.117783	0.00241917	0.00604052	0.689572	-0.0158244	0.00912914	0.0858274
cg25609434	0.010523	0.00747383	0.161959	0.00241947	0.00405844	0.552295	-0.00822386	0.00613359	0.182751
cg25609507	0.00836169	0.00601492	0.167288	-0.000664823	0.00326623	0.839085	-0.00841929	0.0049363	0.0909076
cg25609517	0.0473998	0.0499568	0.344794	0.0380278	0.0271276	0.163787	-0.0517124	0.0409984	0.209859
cg25609528	0.0126519	0.010845	0.245889	-0.00871165	0.00588906	0.14192	-0.00890867	0.00890024	0.319049
cg25609578	-0.00466796	0.0178279	0.793938	0.00368748	0.00968092	0.704011	-0.00734612	0.0146309	0.616604
cg25609649	-0.0120022	0.0053916	0.0280462	-0.000962227	0.00292775	0.74304	0.00677655	0.00442476	0.128515
cg25609749	0.0133225	0.0163482	0.416877	0.000643787	0.00887742	0.94232	-0.0193938	0.0134166	0.151157
cg25609803	-0.0118144	0.00607308	0.054282	0.000389681	0.00329781	0.906154	0.00665204	0.00498404	0.184741
cg25609878	-0.0221296	0.0168532	0.191887	0.0161666	0.00915163	0.0800815	0.0161271	0.013831	0.246131
cg25609941	0.0385262	0.0207744	0.0663459	-0.0141754	0.011281	0.211568	-0.0261117	0.0170491	0.128503
cg25609954	0.00642425	0.00735661	0.384422	-0.00204729	0.00399479	0.609336	-0.00195601	0.0060374	0.746566
cg25609996	0.00317064	0.00893402	0.723347	-0.00219647	0.00485136	0.651618	-0.00290941	0.00733194	0.692274
cg25610029	0.00710271	0.00991819	0.475429	0.00218538	0.00538579	0.685702	0.00462167	0.00813963	0.571329
cg25610083	0.0216262	0.0111574	0.0551522	0.00153987	0.00605871	0.799849	-0.0146842	0.00915663	0.111655
cg25610129	0.00460891	0.0128176	0.719853	-0.00120287	0.00696021	0.86311	-0.00351742	0.0105191	0.738726
cg25610139	0.00714501	0.00963388	0.459877	-0.00319395	0.0052314	0.542767	-0.00214032	0.0079063	0.787121
cg25610165	-0.00678061	0.00836556	0.419381	0.000441986	0.00454268	0.922668	0.00631541	0.00686542	0.359644
cg25610200	-0.000747547	0.00640149	0.90725	-0.00292262	0.00347614	0.402303	0.00309417	0.00525355	0.55709
cg25610234	-0.00114993	0.00239839	0.632565	0.0028303	0.00130237	0.031911	-0.000147837	0.0019683	0.940264
cg25610245	-0.00306154	0.00594679	0.607711	0.00498973	0.00322923	0.125176	-0.00269792	0.00488039	0.581517
cg25610281	-0.0232277	0.014166	0.103929	0.0182587	0.00769243	0.0193504	0.0215093	0.0116257	0.066975
cg25610294	-0.00162306	0.0094445	0.86387	0.00325559	0.00512856	0.52688	0.00236404	0.00775088	0.76094
cg25610428	-0.0119255	0.015044	0.429656	0.00988192	0.00816921	0.229005	0.00876797	0.0123463	0.4791
cg25610492	-0.00155125	0.00736903	0.83366	0.00757531	0.00400154	0.0609724	-0.00558251	0.00604759	0.357977
cg25610515	-0.0152482	0.0180028	0.398841	0.00807219	0.00977592	0.410749	0.00755586	0.0147745	0.610088
cg25610526	-0.00962982	0.00782818	0.221266	-0.00301528	0.00425087	0.479618	0.0116198	0.0064244	0.0732299
cg25610620	-0.00715076	0.00991674	0.47239	0.00873613	0.005385	0.1076	-0.000163929	0.00813843	0.983966
cg25610689	-0.00261046	0.00328586	0.428643	0.00269069	0.00178429	0.134424	0.00133967	0.00269663	0.620327
cg25610697	0.0101132	0.0160808	0.53072	-0.00661073	0.00873222	0.450638	-0.0041161	0.0131972	0.755712
cg25610720	0.0464508	0.025005	0.0658911	-0.0238966	0.0135782	0.0812012	-0.0527276	0.020521	0.0115245
cg25610809	0.0121635	0.00794534	0.128666	-0.00601473	0.00431449	0.166104	-0.00251594	0.00652056	0.700355
cg25610817	-0.00947881	0.010194	0.354487	0.00112037	0.00553554	0.839981	0.012763	0.00836595	0.129983
cg25610826	0.00733017	0.00748632	0.329658	-0.00138134	0.00406523	0.73466	0.000297551	0.00614384	0.961461
cg25610865	6.31996e-05	0.0138177	0.996359	0.00140871	0.0075033	0.851422	0.00304507	0.0113399	0.788796
cg25610927	-0.0184232	0.00980498	0.0628958	0.00378815	0.00532431	0.478292	0.010241	0.00804671	0.205812
cg25610945	-0.0102937	0.00636762	0.108834	-0.00274205	0.00345775	0.429477	0.010005	0.00522576	0.058146
cg25610955	0.014599	0.0142776	0.308784	0.000517094	0.00775305	0.946945	-0.0149014	0.0117173	0.206147
cg25610960	0.0147746	0.0109691	0.180774	-0.0114503	0.00595646	0.0571502	-0.011401	0.0090021	0.208017
cg25611041	0.00164315	0.00725235	0.82118	-0.00278898	0.00393818	0.480325	-0.00169418	0.00595183	0.776448
cg25611057	0.00907396	0.013435	0.500839	0.00789115	0.00729546	0.281773	-0.00376221	0.0110257	0.733589
cg25611087	-0.0114576	0.0114887	0.320813	0.0019711	0.00623861	0.752637	0.00826634	0.00942852	0.38254
cg25611244	-0.0118884	0.00488981	0.0166614	0.00183665	0.00265527	0.490583	0.00912582	0.00401295	0.0249007
cg25611269	0.0257255	0.0135842	0.0608805	-0.00516116	0.00737648	0.485606	-0.0142569	0.0111482	0.203641
cg25611286	-0.0181725	0.0179047	0.312353	0.0216869	0.00972263	0.02774	0.0142164	0.014694	0.335416
cg25611344	0.00496453	0.0122184	0.685299	-0.0039511	0.00663482	0.552727	-0.00861897	0.0100273	0.391907
cg25611353	-0.00143921	0.00289592	0.620197	3.18866e-07	0.00157255	0.999839	0.00119222	0.00237662	0.616919
cg25611387	0.00299302	0.00888606	0.736893	-0.00201843	0.00482532	0.676544	-0.0054531	0.00729258	0.4562
cg25611443	0.0288099	0.0136765	0.0374332	-0.00716224	0.00742665	0.336962	-0.00942388	0.011224	0.402944
cg25611476	-0.00117982	0.00229712	0.608556	-3.17515e-05	0.00124738	0.979739	0.00271567	0.00188519	0.152558
cg25611523	-0.00656584	0.00951453	0.491594	0.00839581	0.00516659	0.10702	0.00961817	0.00780835	0.220658
cg25611569	0.00523632	0.0167641	0.755363	0.000104664	0.00910326	0.990847	0.000461944	0.0137579	0.973276
cg25611570	0.0147411	0.00851002	0.0860405	-0.0030354	0.00462112	0.512646	-0.0125015	0.00698397	0.0762004
cg25611627	0.0130146	0.00754711	0.0874369	-0.00594236	0.00409824	0.14991	0.00339782	0.00619374	0.584398
cg25611643	0.00314952	0.00783388	0.688436	0.00173673	0.00425396	0.683875	-0.00574381	0.00642908	0.373588
cg25611671	0.0187139	0.0181124	0.303772	-0.0174403	0.0098354	0.0789611	-0.00535446	0.0148644	0.719373
cg25611723	-0.0170752	0.00872861	0.0529723	0.0123296	0.00473982	0.0105652	0.0117193	0.00716336	0.104696
cg25611736	0.031038	0.0126203	0.0154755	-0.0125278	0.00685308	0.0702509	-0.0242594	0.0103572	0.0209656
cg25611750	0.0196525	0.00842203	0.0214412	-0.00438785	0.00457334	0.339441	-0.0156575	0.00691176	0.02545
cg25611787	-0.00426283	0.00854677	0.618941	0.00253484	0.00464108	0.586051	0.000199783	0.00701414	0.977329
cg25611840	0.00114124	0.00387553	0.768951	0.000276916	0.00210449	0.895554	-0.000919622	0.00318055	0.773019
cg25611931	-0.0038627	0.00304522	0.207316	0.00248343	0.00165362	0.13601	0.00152673	0.00249914	0.542524
cg25611940	0.0131915	0.0104024	0.207431	-0.000928468	0.00564873	0.869743	-0.0129469	0.00853702	0.132245
cg25612054	-0.000648726	0.0136323	0.962131	0.00258796	0.00740263	0.727307	-0.00260079	0.0111877	0.816606
cg25612057	0.00248028	0.0106232	0.815825	-0.00197252	0.00576864	0.733049	-0.00217216	0.00871824	0.803708
cg25612145	-0.00832025	0.0109698	0.449791	-0.0213031	0.00595681	0.00051937	0.0155704	0.00900262	0.0865175
cg25612183	-0.00641964	0.00678483	0.346133	0.00240175	0.00368431	0.515833	0.00531009	0.00556815	0.34235
cg25612209	-0.000306569	0.012838	0.980992	-0.00219077	0.00697129	0.753922	0.00631738	0.0105358	0.549999
cg25612297	0.000494793	0.00968262	0.959338	-0.00201558	0.00525786	0.702204	-0.00252063	0.0079463	0.751687
cg25612362	-0.0442088	0.0350427	0.209772	0.0141985	0.0190289	0.457165	0.00700383	0.0287587	0.808043
cg25612391	-0.00797025	0.0140655	0.572104	0.00179508	0.00763785	0.814626	0.0020352	0.0115432	0.860373
cg25612399	0.00772109	0.0223844	0.730805	0.000342098	0.0121552	0.977598	-0.000223381	0.0183704	0.99032
cg25612405	0.00447862	0.0106335	0.674445	-0.00642078	0.00577422	0.268574	-0.0043569	0.00872667	0.618592
cg25612428	-0.0086926	0.0232194	0.708851	-0.00311694	0.0126086	0.805209	0.0185668	0.0190556	0.332023
cg25612480	-0.0385038	0.0224486	0.0891243	0.00974315	0.01219	0.425855	0.0299876	0.018423	0.106444
cg25612554	-0.0016632	0.0029833	0.578317	-0.000229774	0.00162	0.887469	0.000345907	0.00244833	0.887905
cg25612596	-0.00488805	0.00554644	0.380079	-0.000315569	0.00301183	0.916744	0.00264973	0.00455183	0.561675
cg25612698	0.0184178	0.0148674	0.218056	-0.0161515	0.00807331	0.0478988	-0.0169729	0.0122013	0.167013
cg25612710	0.000488602	0.00224564	0.828161	0.000209273	0.00121943	0.864055	-0.00183245	0.00184295	0.322257
cg25612752	0.00537562	0.00296156	0.0722288	-0.00377033	0.00160819	0.0208494	-0.00233508	0.00243049	0.338786
cg25612754	-0.0130161	0.011493	0.259874	0.00301146	0.00624092	0.630385	0.00451858	0.009432	0.632841
cg25612948	-0.0505908	0.0274849	0.0683648	0.0152317	0.0149249	0.309705	0.0549327	0.0225562	0.0164833
cg25612997	0.0035485	0.00931329	0.703927	0.00305668	0.00505731	0.546817	-0.00885354	0.0076432	0.249228
cg25613065	0.0105681	0.0111389	0.344827	1.49321e-06	0.00604868	0.999803	-0.00958961	0.00914147	0.296467
cg25613101	-0.000183254	0.0080283	0.98183	-0.00575544	0.00435953	0.18951	-0.0023847	0.00658863	0.71809
cg25613170	0.0121038	0.00852674	0.158577	-0.00336414	0.0046302	0.469037	-0.00693987	0.0069977	0.323503
cg25613173	-0.00787115	0.0162319	0.628698	0.00606563	0.00881424	0.492799	0.00863326	0.0133211	0.518278
cg25613180	-0.0305351	0.017315	0.0805919	0.0162046	0.00940241	0.0876157	0.0228569	0.01421	0.110591
cg25613227	0.00144248	0.0135201	0.915228	0.00211848	0.00734169	0.773466	-0.00755978	0.0110956	0.497094
cg25613247	0.000722489	0.00370777	0.845863	-0.00257744	0.0020134	0.203187	0.00174805	0.00304288	0.566822
cg25613262	0.00364144	0.00362624	0.31749	-0.0006941	0.00196912	0.725144	-0.00244287	0.00297597	0.413498
cg25613288	-0.00181165	0.0252533	0.94294	-0.00513945	0.0137131	0.708542	0.020431	0.0207248	0.326383
cg25613335	0.00462115	0.00776172	0.552814	-0.00595837	0.00421477	0.160278	-0.00437144	0.00636986	0.493987
cg25613368	-0.00483125	0.00834235	0.56369	0.00276727	0.00453007	0.542548	0.00779558	0.00684637	0.257325
cg25613385	0.00516972	0.0154041	0.737807	-0.00219276	0.00836475	0.793701	-0.0055698	0.0126418	0.660377
cg25613478	0.00361347	0.00925345	0.696922	0.00316309	0.00502481	0.530331	-0.000665941	0.00759408	0.930281
cg25613541	-0.000107784	0.00728344	0.98822	0.0013694	0.00395506	0.729823	0.000283518	0.00597735	0.962255
cg25613559	-0.0129523	0.0142058	0.36389	-0.00431154	0.00771405	0.577353	0.00408218	0.0116584	0.726896
cg25613602	0.00525776	0.0118131	0.657138	-0.000219458	0.00641477	0.972771	-0.00651765	0.00969475	0.502811
cg25613641	-0.0100536	0.0170383	0.556363	0.00191119	0.00925217	0.83673	0.00417775	0.0139829	0.765676
cg25613667	-0.001963	0.0545397	0.971354	-0.00734402	0.0296162	0.804617	-0.0240435	0.0447594	0.592234
cg25613872	0.0025053	0.00729856	0.732059	-0.00142615	0.00396327	0.719656	-0.00179512	0.00598976	0.764974
cg25613873	-0.00903308	0.00703325	0.201722	-0.00462558	0.0038192	0.228438	0.00987234	0.00577203	0.0900151
cg25613896	0.011102	0.00785443	0.16034	-0.00592922	0.00426512	0.167286	-0.0026369	0.00644595	0.683277
cg25613910	-0.00688629	0.00653196	0.29408	-0.00549619	0.00354699	0.124125	0.00585503	0.00536062	0.277119
cg25613923	0.00718863	0.0175491	0.682875	-0.0138881	0.00952955	0.147862	0.000918026	0.0144022	0.949291
cg25614023	0.00808186	0.0177004	0.648864	-0.00500736	0.00961166	0.603437	-0.000730582	0.0145263	0.959979
cg25614094	-0.00656603	0.00489793	0.182822	0.00504799	0.00265968	0.0603217	0.00312322	0.00401962	0.43883
cg25614119	0.0127361	0.0151402	0.402055	-0.00861421	0.00822145	0.29704	-0.0106687	0.0124252	0.392411
cg25614218	-0.00391482	0.00230989	0.0929414	0.00178541	0.00125432	0.157448	0.00245538	0.00189567	0.197945
cg25614222	-0.00014115	0.00365597	0.969273	0.00115656	0.00198527	0.561376	-0.000544925	0.00300037	0.856216
cg25614253	-0.024181	0.0523873	0.645294	0.0573002	0.0284474	0.0464238	-0.0395359	0.042993	0.3598
cg25614263	-0.0034374	0.00966165	0.722688	0.00245517	0.00524648	0.640735	0.00325953	0.00792909	0.681809
cg25614265	-0.0166574	0.0105132	0.115969	0.00497984	0.00570891	0.384949	0.00637409	0.00862797	0.46162
cg25614269	0.00407188	0.0102952	0.69323	-0.00508692	0.00559049	0.364853	-0.00747587	0.00844901	0.378182
cg25614364	-0.0218763	0.00946389	0.0226653	0.00249037	0.00513909	0.628928	0.0145831	0.00776679	0.0630821
cg25614396	-0.0272569	0.0131866	0.0410808	0.00183308	0.00716062	0.798433	0.0227038	0.010822	0.0382005
cg25614450	-0.0074276	0.00888362	0.404911	0.000871903	0.00482399	0.856902	0.00591235	0.00729058	0.419141
cg25614491	-0.0548414	0.0243271	0.0261561	0.00921195	0.0132101	0.487061	0.0443511	0.0199647	0.0283665
cg25614596	0.0128036	0.00840933	0.130741	-0.0108432	0.00456644	0.0193027	-0.00621701	0.00690134	0.369641
cg25614701	0.0127886	0.00758537	0.0946389	-0.00305256	0.00411901	0.460218	-0.00942656	0.00622513	0.132825
cg25614726	-0.0189875	0.0143133	0.187401	0.00801762	0.00777244	0.304548	0.018951	0.0117466	0.109542
cg25614737	-0.00654678	0.00316047	0.0406551	0.000461151	0.0017162	0.788661	0.00459833	0.00259372	0.0790185
cg25614758	-0.0420998	0.0182282	0.0227774	0.0238159	0.0098983	0.0177926	0.0349141	0.0149595	0.0214169
cg25614836	0.00185767	0.0103356	0.857691	-0.00435676	0.00561247	0.439259	0.00644431	0.00848222	0.449034
cg25614853	0.0112316	0.00774979	0.150105	-0.00133382	0.0042083	0.751882	-0.010487	0.00636007	0.102025
cg25614875	0.00173292	0.00372668	0.642848	0.00198889	0.00202366	0.327854	-0.0012807	0.0030584	0.676216
cg25614889	-0.0187465	0.0100834	0.0656804	0.0115603	0.00547551	0.0370137	0.0163993	0.00827523	0.050003
cg25614898	0.000456186	0.00697511	0.947973	0.000127448	0.00378763	0.973218	-0.000534653	0.00572431	0.925755
cg25614899	0.00660047	0.0136196	0.628902	0.00201526	0.00739573	0.785757	-0.0100936	0.0111773	0.368475
cg25614900	0.00612772	0.014599	0.675497	-0.00050858	0.00792757	0.948965	-0.0188449	0.0119811	0.118617
cg25614907	-0.0152764	0.00779939	0.0526833	0.00479411	0.00423523	0.260113	0.00996767	0.00640078	0.122281
cg25614924	-0.011199	0.013061	0.393064	0.00473776	0.00709238	0.505528	0.0096888	0.0107188	0.368022
cg25614935	-0.000348431	0.0056128	0.950613	-0.00274684	0.00304787	0.369433	-0.00102811	0.00460629	0.823795
cg25615010	-0.00388652	0.00197353	0.0514302	-6.86015e-05	0.00107167	0.949075	0.00318566	0.00161963	0.0517121
cg25615024	-0.00523067	0.00467113	0.265244	-0.00167214	0.00253652	0.511129	0.00459083	0.00383349	0.233663
cg25615031	-0.00366275	0.00894677	0.683047	0.00776187	0.00485828	0.112988	-0.00400706	0.0073424	0.586348
cg25615038	-0.00350574	0.0128107	0.78486	0.0113277	0.00695645	0.106307	0.00700201	0.0105134	0.5068
cg25615068	-0.0023501	0.00540429	0.664518	0.0018235	0.00293464	0.535642	-0.00175337	0.00443517	0.693363
cg25615081	0.00754691	0.00335192	0.0263395	-0.000287487	0.00182016	0.874789	-0.00519889	0.00275084	0.0614004
cg25615092	-0.00692242	0.00616723	0.264114	5.75486e-05	0.00334893	0.986321	0.00550993	0.0050613	0.278693
cg25615135	-0.00864171	0.0127515	0.499384	0.00583144	0.00692433	0.401522	0.0134539	0.0104649	0.201274
cg25615142	-0.00194564	0.00731153	0.790656	-0.00328392	0.00397031	0.409961	0.00909198	0.0060004	0.132583
cg25615174	-0.00886764	0.0203027	0.663133	0.0118432	0.0110248	0.285067	0.0055315	0.0166619	0.740533
cg25615184	-0.0159594	0.0175032	0.363866	0.00731695	0.00950458	0.443049	0.0116417	0.0143644	0.419429
cg25615327	0.014631	0.0132487	0.271857	0.00237683	0.00719432	0.741744	-0.0156267	0.0108729	0.153495
cg25615419	-0.0177724	0.0220495	0.421968	-0.00146373	0.0119733	0.902925	0.0100854	0.0180955	0.578424
cg25615435	-0.0111515	0.0167482	0.506911	0.000657738	0.00909461	0.942477	0.00756798	0.0137448	0.583021
cg25615509	0.00455689	0.00237108	0.0572097	0.000582729	0.00128754	0.651736	-0.00501896	0.00194589	0.0112206
cg25615512	-0.00308881	0.00814191	0.705143	0.00157399	0.00442123	0.722517	0.00875427	0.00668187	0.192874
cg25615529	-0.00885385	0.0108378	0.415726	0.00401867	0.00588513	0.496137	0.000774368	0.0088943	0.930779
cg25615540	-0.000573294	0.00616976	0.926136	-0.00357589	0.00335031	0.28816	0.00355657	0.00506338	0.483907
cg25615571	0.0243909	0.0124104	0.0518926	-0.00911912	0.00673908	0.178776	-0.0192037	0.0101849	0.061999
cg25615585	-0.000621704	0.00449743	0.890307	-0.00182977	0.0024422	0.455318	-0.000466986	0.00369093	0.899549
cg25615614	0.00508117	0.00620153	0.414363	-0.00266015	0.00336756	0.431266	-0.00617615	0.00508945	0.22753
cg25615623	-0.0116278	0.00805588	0.151751	0.00506128	0.00437451	0.249782	0.0111191	0.00661127	0.0954369
cg25615867	-0.00631901	0.00656181	0.337661	0.000444649	0.0035632	0.900918	0.0068258	0.00538512	0.207643
cg25615878	0.00804469	0.0168465	0.633934	0.0224241	0.00914802	0.0158105	-0.00809813	0.0138256	0.559253
cg25615884	-0.00384168	0.0103506	0.711237	-0.000497587	0.00562062	0.929617	0.00350564	0.00849453	0.680634
cg25615890	-0.00913219	0.0102772	0.376166	0.00460302	0.00558076	0.411269	0.00671985	0.00843429	0.427324
cg25615926	-0.0289147	0.0127763	0.0255886	0.00478578	0.00693778	0.491764	0.0222043	0.0104852	0.0364544
cg25615944	-0.00704766	0.00983748	0.475257	0.00312305	0.00534196	0.559995	0.00709142	0.00807339	0.381658
cg25615963	-0.000907637	0.00221058	0.682174	0.0019981	0.00120039	0.0988516	-0.000233094	0.00181417	0.898
cg25616010	0.0082264	0.020762	0.692707	-0.0114145	0.0112742	0.313549	-0.0157012	0.0170389	0.358811
cg25616043	0.00115111	0.00944972	0.903269	0.00308275	0.0051314	0.549234	-0.000883994	0.00775517	0.909455
cg25616055	0.00315595	0.00640203	0.623023	0.00648883	0.00347644	0.0646324	-0.00416939	0.005254	0.429157
cg25616056	-0.0164152	0.014963	0.275015	0.00897331	0.00812524	0.271841	0.0183862	0.0122798	0.137186
cg25616123	-0.018511	0.0177856	0.300256	-0.00256985	0.00965794	0.790671	0.0181216	0.0145962	0.217052
cg25616160	7.89597e-05	0.0059574	0.989449	-3.12276e-05	0.00323499	0.992316	0.00238107	0.0048891	0.627216
cg25616189	0.000227403	0.00816927	0.977843	0.00772178	0.00443608	0.0845367	-0.00577106	0.00670432	0.391223
cg25616216	0.000267643	0.00236466	0.910091	0.00114389	0.00128406	0.374959	0.000244147	0.00194062	0.900113
cg25616264	0.0150912	0.0142111	0.290592	-0.00145039	0.00771694	0.851263	-0.0147268	0.0116627	0.20936
cg25616348	0.0170528	0.00745921	0.0241617	-0.00796942	0.00405051	0.0516417	-0.00475543	0.0061216	0.438927
cg25616356	0.00312969	0.00987118	0.751804	-0.00137482	0.00536026	0.798057	-0.000153761	0.00810105	0.984891
cg25616514	0.0171336	0.0221406	0.440678	-0.01814	0.0120228	0.134217	-0.0119452	0.0181703	0.512294
cg25616540	0.0494925	0.0229041	0.0328752	0.000548046	0.0124374	0.964933	-0.0624026	0.0187968	0.00122231
cg25616547	0.000354017	0.0052634	0.946497	-0.00098975	0.00285814	0.729785	-0.00552777	0.00431955	0.20334
cg25616552	-0.00161822	0.00773871	0.834751	0.00673103	0.00420228	0.112077	-0.00331442	0.00635098	0.602806
cg25616573	0.00270507	0.0113	0.811252	-0.00629441	0.00613614	0.30724	-0.00809005	0.00927366	0.384908
cg25616600	-0.00798354	0.0218916	0.716046	0.0270406	0.0118876	0.0248634	0.0113489	0.0179659	0.5289
cg25616607	0.00675674	0.00866895	0.437407	-0.000211552	0.00470742	0.964237	-0.00467923	0.00711441	0.512097
cg25616680	-0.00615224	0.00712086	0.389482	0.00364288	0.00386678	0.348207	0.00172993	0.00584392	0.767771
cg25616684	-0.000995996	0.00608568	0.870297	-0.00129633	0.00330465	0.695615	0.00159686	0.00499438	0.749779
cg25616701	-0.000542643	0.00832975	0.948177	0.00385368	0.00452323	0.396079	-0.001803	0.00683603	0.792466
cg25616771	0.00147633	0.0108437	0.891955	0.00192381	0.00588835	0.744505	0.00886418	0.00889916	0.321403
cg25616777	0.00573019	0.0135455	0.673097	-0.000534273	0.00735548	0.942228	-0.0118357	0.0111165	0.289345
cg25616787	-0.000772612	0.00243742	0.75186	0.00260752	0.00132357	0.0513443	0.000625288	0.00200033	0.755182
cg25616806	-0.0212358	0.0119535	0.0784082	0.00450886	0.00649098	0.488749	0.00508399	0.00980992	0.605325
cg25616829	0.00417763	0.00512954	0.41716	0.000280097	0.00278545	0.920085	-0.00421411	0.00420969	0.319
cg25616869	-0.0143661	0.0227847	0.529666	0.0217535	0.0123726	0.0814937	0.0141709	0.0186988	0.450163
cg25616918	-0.00730206	0.00970816	0.453563	0.00246246	0.00527174	0.641348	-0.00253069	0.00796726	0.751363
cg25616968	0.0126242	0.012453	0.312927	-0.00377181	0.00676225	0.578132	-0.0125915	0.0102199	0.220554
cg25616979	0.00224438	0.0037497	0.550704	-0.0022352	0.00203617	0.274712	0.00147345	0.00307729	0.633022
cg25617012	-0.00821157	0.0289665	0.777338	-0.00435432	0.0157294	0.782433	-0.00582589	0.0237722	0.806857
cg25617028	-0.00581247	0.0118376	0.624392	0.00713756	0.00642806	0.269258	-0.00520134	0.00971483	0.593453
cg25617058	-0.0273277	0.0200399	0.175459	0.0152504	0.0108821	0.163904	0.0178853	0.0164463	0.279194
cg25617092	-0.00283296	0.00331647	0.394846	-0.0010877	0.00180092	0.547107	0.00337539	0.00272175	0.217558
cg25617100	0.00313322	0.0164589	0.849373	0.00688725	0.00893752	0.442596	0.00402853	0.0135074	0.766078
cg25617120	-0.0030049	0.00335973	0.373068	0.00073355	0.0018244	0.688408	-0.000738513	0.00275725	0.789321
cg25617137	-0.00153884	0.0147123	0.916887	-0.00161609	0.00798909	0.840066	-0.0103878	0.012074	0.39147
cg25617157	-0.00427033	0.008606	0.620741	-0.0099851	0.00467324	0.0348424	0.0067081	0.00706274	0.344302
cg25617164	0.0239547	0.0147838	0.108025	-0.00998194	0.00802794	0.216364	-0.0135929	0.0121328	0.265007
cg25617187	-0.00552143	0.00999372	0.581734	0.00108081	0.0054268	0.842504	0.00710102	0.00820161	0.38848
cg25617236	-0.00889154	0.00632329	0.162496	0.00702342	0.00343368	0.0431965	0.00694484	0.00518938	0.183565
cg25617245	-0.0111189	0.0207124	0.592475	-0.0130838	0.0112472	0.24723	0.021778	0.0169981	0.202817
cg25617285	-0.0033995	0.0029493	0.251553	0.00151847	0.00160153	0.345139	0.00274635	0.00242042	0.258984
cg25617307	-0.0215166	0.0187539	0.253741	0.0124699	0.0101837	0.223383	0.0223013	0.0153908	0.150183
cg25617328	-0.00354718	0.00447219	0.42939	0.00403841	0.00242849	0.0991735	-0.0021289	0.00367022	0.563069
cg25617340	-0.00141782	0.00414438	0.732924	-0.000153633	0.00225049	0.945697	-0.00166569	0.0034012	0.625297
cg25617519	0.0224995	0.0174554	0.200113	-0.000536657	0.00947866	0.954953	-0.0191576	0.0143253	0.183873
cg25617556	0.0145698	0.00799204	0.0710127	-0.00580224	0.00433984	0.183991	-0.00413195	0.00655888	0.530015
cg25617568	0.00484685	0.0142454	0.734325	-0.00402168	0.00773557	0.604182	0.00137704	0.0116909	0.906451
cg25617675	-0.00116876	0.00330429	0.724234	0.00160757	0.0017943	0.372244	0.00224922	0.00271175	0.408656
cg25617701	0.0156698	0.018717	0.404298	0.00203927	0.0101637	0.841349	-0.000588237	0.0153606	0.969522
cg25617725	-0.0029547	0.00323408	0.362918	-0.000566434	0.00175617	0.747657	0.00293143	0.00265413	0.271797
cg25617756	0.00410157	0.0129468	0.751994	-0.00719057	0.00703037	0.308652	-0.00150841	0.0106251	0.887366
cg25617835	-0.0077287	0.0182541	0.672834	-0.00554698	0.00991237	0.576889	0.00420394	0.0149807	0.779527
cg25617952	-0.0011729	0.0133378	0.930086	0.0109601	0.0072427	0.133081	0.00641027	0.010946	0.559326
cg25618087	0.00519744	0.00432443	0.231992	0.00184088	0.00234825	0.434763	-0.00339808	0.00354896	0.340421
cg25618089	0.0279885	0.011834	0.0197773	-0.0101998	0.00642611	0.115327	-0.0134493	0.00971188	0.168908
cg25618118	0.000395688	0.00711947	0.955779	-0.0028369	0.00386602	0.46463	-0.00640487	0.00584278	0.275385
cg25618198	0.0081355	0.0162244	0.617067	0.00573189	0.00881021	0.516664	-0.00766352	0.013315	0.566092
cg25618259	-0.0165517	0.00719401	0.0232905	-6.47594e-05	0.0039065	0.986804	0.0190728	0.00590395	0.00163007
cg25618271	0.01128	0.0199852	0.57362	-0.00212875	0.0108524	0.844851	-0.0146717	0.0164014	0.372985
cg25618295	-0.00274975	0.00413109	0.507044	0.000316872	0.00224327	0.887927	0.00318185	0.00339028	0.350033
cg25618310	-0.00057944	0.00772442	0.94034	0.00532769	0.00419452	0.20671	-0.0058905	0.00633925	0.354814
cg25618372	-0.000634196	0.0032509	0.845688	0.00135322	0.00176531	0.444983	-0.000541362	0.00266794	0.839577
cg25618378	-0.00471017	0.00915879	0.608089	-0.000680959	0.00497341	0.891344	0.000288537	0.0075164	0.969448
cg25618424	-0.00171439	0.00807993	0.832361	0.00119565	0.00438757	0.785742	0.00176964	0.00663101	0.790066
cg25618439	0.037457	0.0280113	0.183913	-0.0316573	0.0152107	0.0397325	-0.0238814	0.0229882	0.301152
cg25618457	0.0085374	0.00829048	0.30537	-0.000352197	0.00450191	0.937785	-0.00722291	0.0068038	0.290743
cg25618486	-0.00813912	0.00788855	0.304446	0.00548329	0.00428365	0.20322	0.00329135	0.00647395	0.612191
cg25618513	0.00589895	0.00455765	0.198274	-0.00315941	0.0024749	0.204439	-0.00439846	0.00374036	0.242155
cg25618549	-0.0248884	0.0255923	0.332939	0.0179216	0.0138972	0.199898	0.0326764	0.021003	0.122629
cg25618559	-0.0176037	0.0171239	0.306194	0.00151264	0.00929863	0.871074	0.0264036	0.0140532	0.0629135
cg25618572	-0.0159517	0.0137293	0.247803	0.000245964	0.0074553	0.973741	0.00769798	0.0112673	0.495909
cg25618578	-0.0118737	0.0087397	0.177056	0.00917423	0.00474584	0.0557931	0.00981923	0.00717247	0.173783
cg25618597	0.018964	0.00814704	0.0217566	-0.00826765	0.00442401	0.0643093	-0.0104753	0.00668609	0.120048
cg25618682	-0.0137256	0.0172319	0.427443	-0.0173941	0.00935728	0.0657171	0.0173785	0.0141418	0.221741
cg25618731	-0.0033878	0.0250185	0.892534	-0.0030022	0.0135856	0.825514	-0.0177183	0.0205321	0.390038
cg25618765	-0.00286337	0.00243342	0.241861	0.000739938	0.0013214	0.576641	3.08415e-05	0.00199705	0.987706
cg25618784	0.00100118	0.00735598	0.891987	-0.00193132	0.00399445	0.629702	0.0035178	0.00603688	0.561275
cg25618890	0.0159739	0.0191644	0.406359	-0.00219855	0.0104067	0.833072	-0.00250555	0.0157277	0.873719
cg25618916	0.00669607	0.00887858	0.452351	-0.00860552	0.00482125	0.0770317	-0.00127004	0.00728644	0.861949
cg25618944	0.00806857	0.00864841	0.352887	-0.0022326	0.00469627	0.635445	-0.00318563	0.00709754	0.654433
cg25618981	-0.00101007	0.00284213	0.722978	-0.000938896	0.00154334	0.544207	-4.84523e-05	0.00233247	0.983464
cg25619052	-0.00384905	0.00990434	0.698306	-0.00152067	0.00537826	0.777904	-0.00332494	0.00812826	0.683291
cg25619106	-0.00518572	0.00285089	0.0716338	0.00194651	0.00154809	0.211285	0.00229355	0.00233966	0.329092
cg25619136	0.00536722	0.0156937	0.733005	-0.000602864	0.00852201	0.943732	-0.00879467	0.0128795	0.496141
cg25619145	-0.00856139	0.00818559	0.297896	0.00309856	0.00444495	0.487212	0.00305895	0.00671772	0.649752
cg25619153	-0.0106614	0.0104801	0.311242	0.00104156	0.00569089	0.855117	0.00759172	0.00860073	0.379332
cg25619157	-0.00745942	0.0124843	0.551399	0.00940648	0.00677923	0.168081	-0.0127376	0.0102456	0.216428
cg25619159	-0.0344219	0.0185148	0.0656774	0.00767498	0.0100539	0.446869	0.0233864	0.0151946	0.126647
cg25619184	0.0032088	0.00251253	0.204248	-0.000931577	0.00136435	0.496171	-0.00296391	0.00206197	0.153438
cg25619191	-0.0214549	0.0111363	0.0566124	0.00208135	0.00604723	0.731366	0.0137119	0.00913928	0.136394
cg25619244	0.0117074	0.0108682	0.283738	0.00679888	0.00590164	0.251805	-0.0115933	0.00891925	0.196385
cg25619287	-0.025801	0.024772	0.29991	0.000170637	0.0134517	0.989902	0.040263	0.0203298	0.0501446
cg25619303	-0.010831	0.0057553	0.0624895	-0.000204915	0.00312525	0.947841	0.00553671	0.00472324	0.243638
cg25619312	0.0346885	0.0183728	0.0616558	-0.0151821	0.00997682	0.130944	-0.0233997	0.0150781	0.12356
cg25619314	-0.0446249	0.030797	0.150182	0.0276099	0.0167234	0.101597	0.0377728	0.0252744	0.137906
cg25619325	0.0334196	0.0350678	0.342679	-0.0110718	0.0190425	0.562144	-0.00628594	0.0287793	0.827507
cg25619350	-0.00823811	0.0209467	0.694867	0.0120789	0.0113745	0.290593	0.00968237	0.0171905	0.574417
cg25619459	0.00912978	0.013791	0.509348	-0.000640139	0.00748878	0.932035	0.00581306	0.0113179	0.608551
cg25619461	-0.00366518	0.00875138	0.67617	0.00396899	0.00475218	0.405419	0.00594923	0.00718205	0.409268
cg25619543	-0.00753167	0.0143679	0.601194	-0.00179977	0.00780208	0.817993	0.00816105	0.0117914	0.490322
cg25619549	-0.00749907	0.00883858	0.398032	0.00245528	0.00479954	0.609981	0.0131778	0.00725362	0.0719826
cg25619551	0.00317281	0.00794241	0.690316	-0.00168564	0.0043129	0.696673	-2.88872e-05	0.00651815	0.996472
cg25619607	-0.00276728	0.00227237	0.225907	-0.00117471	0.00123394	0.343184	0.00169467	0.00186488	0.365478
cg25619609	-0.0259419	0.011299	0.0235742	-0.00645461	0.00613559	0.295107	0.0208461	0.00927282	0.0265644
cg25619638	-0.00926422	0.00539423	0.0887147	0.00197821	0.00292918	0.500874	0.00642821	0.00442692	0.149327
cg25619703	0.0157449	0.0129875	0.22799	0.00402503	0.00705248	0.569349	-0.0151543	0.0106585	0.157912
cg25619707	-0.00625482	0.00858823	0.467977	0.000510865	0.00466359	0.912971	-0.00156908	0.00704816	0.824242
cg25619717	-0.000253498	0.0160863	0.987455	-0.00809045	0.00873518	0.356374	0.00330614	0.0132016	0.802719
cg25619978	-0.0188355	0.0141058	0.184533	0.00860334	0.00765974	0.263802	0.0119228	0.0115763	0.305303
cg25620010	0.0118134	0.00977487	0.22943	-0.00918067	0.00530796	0.0865059	-0.00333288	0.00802201	0.67861
cg25620050	-0.0170863	0.0110515	0.124961	0.00823238	0.00600119	0.17292	0.005857	0.0090697	0.519768
cg25620102	0.0114955	0.0123889	0.355497	0.00450103	0.00672741	0.50486	-0.00908262	0.0101672	0.373635
cg25620125	0.000359632	0.0059703	0.952076	0.000561102	0.003242	0.862912	0.00177642	0.00489968	0.71763
cg25620220	-0.00518126	0.00814128	0.525826	0.000139243	0.00442089	0.974931	0.00318943	0.00668136	0.634051
cg25620243	0.00410071	0.0149182	0.783924	0.00268305	0.00810089	0.74112	-0.00556429	0.012243	0.650374
cg25620321	-0.0102066	0.0161735	0.529306	-0.00385521	0.00878258	0.66155	-0.00166321	0.0132733	0.900511
cg25620356	-0.000658873	0.00425458	0.877214	-0.00234544	0.00231033	0.312239	0.00182308	0.00349163	0.602631
cg25620430	-0.00348368	0.00613515	0.571312	0.000258608	0.00333151	0.938268	-0.000400923	0.00503497	0.936678
cg25620431	-0.0058235	0.0106965	0.587248	-0.00443339	0.00580844	0.446938	0.00885103	0.00877838	0.315535
cg25620591	0.0088959	0.0110973	0.424496	0.00563129	0.00602606	0.352098	-0.0101814	0.00910728	0.26603
cg25620676	-0.00152927	0.00219159	0.486782	0.00133429	0.00119008	0.264654	0.000592102	0.00179859	0.742628
cg25620732	0.00600044	0.0100481	0.551621	0.00681873	0.00545634	0.214066	-0.00368557	0.00824626	0.655798
cg25620760	0.00211089	0.0291364	0.942376	0.0141869	0.0158217	0.371851	-0.00300881	0.0239115	0.900096
cg25620797	-0.00969445	0.0232365	0.67734	0.00132439	0.0126179	0.916598	0.0103449	0.0190697	0.588586
cg25620901	0.0668302	0.0287122	0.0217634	-0.00274948	0.0155913	0.860346	-0.0410502	0.0235634	0.0842835
cg25620989	-0.00303093	0.0147806	0.837903	0.00669206	0.00802618	0.406213	-0.00525317	0.0121301	0.665813
cg25621037	-0.00245564	0.00270772	0.366439	0.000990774	0.00147035	0.501828	-0.000121133	0.00222216	0.956627
cg25621094	0.00973661	0.012148	0.424572	-0.00462977	0.00659663	0.484262	-0.00778291	0.00996959	0.436676
cg25621096	-0.0021799	0.00860827	0.80056	-0.000913634	0.00467447	0.8454	0.00354854	0.0070646	0.616462
cg25621182	0.00380774	0.0121667	0.754901	-0.00365093	0.00660678	0.581656	-0.00215576	0.00998493	0.829465
cg25621184	-0.00563956	0.00755411	0.456925	0.00443812	0.00410204	0.28165	-0.000523518	0.00619948	0.932856
cg25621215	0.0285393	0.0769262	0.711354	-0.0177849	0.0417725	0.671117	-0.043447	0.0631315	0.492777
cg25621286	0.0138873	0.0099683	0.166384	-0.00514612	0.005413	0.343843	-0.00711358	0.00818075	0.386439
cg25621338	0.010937	0.00934033	0.244151	0.00420721	0.00507199	0.408619	-0.0111621	0.00766539	0.148194
cg25621343	-0.00011634	0.0120766	0.992331	-0.00227079	0.00655784	0.7298	0.00656802	0.00991097	0.508908
cg25621393	0.00170356	0.0041839	0.684673	-0.00116453	0.00227194	0.609279	-0.00365612	0.00343363	0.289299
cg25621420	-0.0069639	0.00480063	0.149731	0.00104226	0.00260684	0.690068	0.00515824	0.00393976	0.193169
cg25621442	0.0178145	0.0103731	0.088725	-0.00730601	0.00563282	0.197331	-0.00566043	0.00851298	0.507495
cg25621466	-0.0011875	0.0146365	0.935484	0.00468543	0.00794792	0.556724	0.00345574	0.0120118	0.774122
cg25621518	-0.00467906	0.00737395	0.527046	0.00147497	0.00400421	0.713317	0.001209	0.00605163	0.84202
cg25621630	0.0267485	0.0150442	0.0781678	-0.00242011	0.00816932	0.767602	-0.0262556	0.0123464	0.0356912
cg25621667	0.000263305	0.00580192	0.963885	0.00190578	0.00315056	0.546491	0.00192156	0.0047615	0.687318
cg25621692	0.0180282	0.0218284	0.410646	0.00476076	0.0118533	0.688728	-0.015746	0.017914	0.381331
cg25621730	-0.00531891	0.0105457	0.615013	0.00715469	0.00572656	0.214175	-0.0013347	0.00865464	0.87772
cg25621735	0.00200131	0.0100467	0.842473	-0.0018476	0.00545556	0.735509	0.0016953	0.00824508	0.837473
cg25621744	0.00672662	0.00780005	0.390354	-0.000917649	0.00423559	0.828881	-0.00364396	0.00640132	0.570346
cg25621888	-0.0126887	0.0196731	0.520285	8.90743e-05	0.0106829	0.993362	0.0119012	0.0161452	0.462612
cg25621920	-0.00930018	0.0112601	0.410626	0.00631563	0.00611449	0.303918	0.00223301	0.00924093	0.809506
cg25621991	0.000205748	0.00753056	0.978253	-0.000423188	0.00408925	0.917764	0.00379403	0.00618016	0.540546
cg25622036	-0.00284696	0.0043554	0.514694	0.00195422	0.00236507	0.410432	0.0010834	0.00357437	0.762384
cg25622039	-0.00296456	0.0196702	0.880478	0.003901	0.0106813	0.715651	0.00973239	0.0161428	0.547821
cg25622075	-0.00962391	0.0148914	0.51945	0.00136739	0.00808636	0.866029	-0.00549725	0.0122211	0.653727
cg25622125	-0.00826983	0.00869733	0.343767	-0.000217488	0.00472283	0.963354	0.00160704	0.0071377	0.822282
cg25622154	-0.0267732	0.0150459	0.0779295	0.00576562	0.00817023	0.481875	0.0157863	0.0123478	0.203776
cg25622155	0.00340235	0.00508767	0.505059	-0.00207402	0.00276271	0.454424	-0.00276155	0.00417533	0.50974
cg25622300	-0.00364717	0.0113623	0.748828	-0.00420448	0.00616999	0.497024	0.00733435	0.0093248	0.433241
cg25622325	-0.0339458	0.0222352	0.129713	0.0216707	0.0120742	0.0754317	0.0237048	0.0182479	0.196646
cg25622366	-0.00764381	0.0133928	0.569341	-0.00305788	0.00727259	0.674965	0.00516334	0.0109912	0.639448
cg25622368	-0.0101127	0.00926734	0.277562	0.00796761	0.00503236	0.11623	0.00109382	0.00760549	0.885906
cg25622377	0.00569603	0.00664323	0.393078	0.00518587	0.00360741	0.153398	-0.0088997	0.00545194	0.105456
cg25622387	-0.00365443	0.00297436	0.221827	0.00100363	0.00161514	0.535631	0.0030703	0.00244099	0.211124
cg25622415	-0.000606071	0.00353246	0.864089	0.0010189	0.0019182	0.596369	8.25524e-05	0.00289901	0.977334
cg25622464	-0.00977222	0.0117037	0.405546	0.000482042	0.00635536	0.939678	-0.00768354	0.00960496	0.425461
cg25622481	-0.00612717	0.00821232	0.457202	0.00350304	0.00445946	0.433832	0.00232264	0.00673966	0.731036
cg25622487	0.000855686	0.00265065	0.747443	0.00145994	0.00143936	0.312667	-0.00328035	0.00217533	0.134426
cg25622493	0.0092135	0.00638665	0.15197	-0.00385954	0.00346809	0.268189	0.000612473	0.00524138	0.907189
cg25622597	-0.00145537	0.00254138	0.568038	0.00189738	0.00138002	0.171958	0.000821987	0.00208565	0.694259
cg25622628	0.00393751	0.00295051	0.184791	-0.00450888	0.00160219	0.00579456	-0.000754828	0.00242142	0.755836
cg25622655	0.00164379	0.00904799	0.856173	0.00541713	0.00491325	0.272626	-0.00231402	0.00742547	0.755909
cg25622657	-0.00345142	0.00976507	0.724431	0.00141973	0.00530264	0.789401	0.00776501	0.00801397	0.334703
cg25622737	-0.00338087	0.00717808	0.638574	0.00203325	0.00389785	0.602973	0.00131349	0.00589088	0.823973
cg25622749	0.00437164	0.00798253	0.585041	0.00203144	0.00433468	0.640248	-0.00559688	0.00655107	0.394771
cg25622750	0.00913909	0.0153233	0.552123	0.00104673	0.00832089	0.900123	-0.0103055	0.0125755	0.41428
cg25622763	0.00105944	0.00802895	0.895263	0.0063797	0.00435989	0.146245	-0.000297248	0.00658917	0.9641
cg25622855	-0.00307766	0.00853149	0.718985	0.00140629	0.00463278	0.762043	-0.00555266	0.00700159	0.429452
cg25622896	0.000177978	0.00437528	0.967626	-0.00436449	0.00237587	0.0689082	0.000839939	0.00359069	0.815481
cg25622910	0.00396184	0.00515597	0.443896	-0.000936393	0.0027998	0.738677	-0.00183231	0.00423138	0.665841
cg25622922	-0.0151717	0.00896366	0.0933672	0.00876963	0.00486746	0.0743338	0.0115948	0.00735627	0.117857
cg25622928	0.00494973	0.00368947	0.182494	0.00046321	0.00200346	0.817585	-0.00413605	0.00302786	0.174727
cg25623035	-0.00702073	0.0167714	0.676315	-0.0053168	0.00910721	0.560549	0.0110125	0.0137639	0.425375
cg25623072	-0.00235697	0.00322402	0.466294	-0.00289729	0.00175071	0.100791	0.00316847	0.00264588	0.233682
cg25623099	-0.00534901	0.0107104	0.61848	0.00198333	0.00581597	0.733743	-0.00446084	0.00878977	0.612817
cg25623174	0.000634559	0.00320257	0.843301	0.00219897	0.00173907	0.20874	-0.0010323	0.00262828	0.695252
cg25623250	-0.00147686	0.00310089	0.634827	-0.000284941	0.00168385	0.865934	0.00327711	0.00254483	0.200535
cg25623271	0.0325958	0.0203855	0.112695	-0.0256805	0.0110697	0.0221928	-0.0223713	0.0167299	0.183913
cg25623311	-0.0110232	0.0148705	0.460102	-0.00633726	0.008075	0.434258	0.0189492	0.0122039	0.123363
cg25623339	-0.0167969	0.0154612	0.279683	-0.00573005	0.00839577	0.496362	0.0199014	0.0126887	0.119651
cg25623347	0.0174898	0.0126645	0.170077	-0.0180829	0.00687711	0.00977709	-0.0118254	0.0103935	0.257688
cg25623427	-0.00575679	0.00925335	0.535144	0.00574032	0.00502476	0.255765	0.000556858	0.007594	0.941678
cg25623432	-0.000704948	0.00211546	0.73959	-0.000582643	0.00114874	0.613028	0.000831544	0.00173611	0.632911
cg25623451	-0.000603239	0.00358262	0.866594	-0.00149631	0.00194544	0.443458	0.00415638	0.00294017	0.160288
cg25623459	0.00280861	0.00924397	0.76183	-5.826e-05	0.00501967	0.990761	-0.00347515	0.00758631	0.647797
cg25623468	0.00280391	0.00619643	0.651797	-0.00154717	0.00336479	0.646559	-0.00179611	0.00508526	0.724615
cg25623473	-0.00178083	0.0057889	0.758946	0.00280617	0.0031435	0.373971	0.00280917	0.00475082	0.555531
cg25623478	-0.000208677	0.0173652	0.990434	0.0187106	0.00942965	0.0497201	0.000264943	0.0142512	0.985201
cg25623522	0.0307286	0.0105442	0.00432007	-0.00956594	0.00572573	0.0976248	-0.0289118	0.00865338	0.00114053
cg25623524	-0.0150869	0.0116744	0.198962	-0.00124073	0.00633946	0.845194	0.00338137	0.00958093	0.724818
cg25623532	0.00293792	0.0167156	0.860806	0.00594657	0.00907691	0.51375	0.000333159	0.0137181	0.980668
cg25623545	-0.00888571	0.00885443	0.317806	0.00506914	0.00480814	0.294063	0.00843458	0.00726662	0.248265
cg25623604	-0.00709605	0.00959023	0.460922	0.0125204	0.0052077	0.0178779	-0.00313958	0.00787048	0.690736
cg25623616	-0.0109055	0.010613	0.306414	0.00630487	0.0057631	0.276342	0.00839904	0.00870987	0.337005
cg25623640	0.010316	0.0133109	0.439998	-0.0106778	0.00722808	0.142463	-0.00429247	0.0109239	0.695123
cg25623721	0.00249104	0.00218368	0.25645	-0.000700964	0.00118578	0.555639	-0.00263584	0.00179209	0.144196
cg25623727	0.0122163	0.0122438	0.320586	-0.0127107	0.00664862	0.0585063	-0.00885715	0.0100482	0.379986
cg25623742	0.00703851	0.00767811	0.361306	-0.00165202	0.00416937	0.692705	-0.000905928	0.00630124	0.885945
cg25623768	-0.00259507	0.00271088	0.340525	0.00183253	0.00147206	0.215825	0.00250041	0.00222476	0.263501
cg25623774	0.000317972	0.0165813	0.984735	0.00164285	0.00900401	0.855559	-0.00030867	0.0136079	0.981944
cg25623815	-0.00596916	0.0137349	0.664706	-0.00214719	0.00745834	0.773972	0.00315064	0.0112719	0.780376
cg25623827	-0.00709687	0.00834959	0.39719	-0.000779704	0.004534	0.863779	0.00714326	0.00685231	0.299484
cg25623833	0.0407784	0.0208125	0.0526051	0.0106956	0.0113016	0.346031	-0.0373264	0.0170803	0.0309842
cg25623886	-0.0111404	0.0146544	0.448758	0.00585622	0.00795767	0.463345	0.0123329	0.0120266	0.307389
cg25623919	0.00800206	0.0271875	0.769062	0.00422231	0.0147634	0.775417	-0.000272605	0.0223121	0.990274
cg25623934	0.00223827	0.00218458	0.307811	-0.000312869	0.00118627	0.792473	-0.00148191	0.00179283	0.410266
cg25623977	0.00145421	0.00288129	0.614774	-0.00231114	0.0015646	0.142494	0.000274911	0.00236461	0.907658
cg25624009	-0.000133787	0.0136637	0.992205	0.00551913	0.00741968	0.458553	4.4514e-06	0.0112135	0.999684
cg25624023	-0.0106533	0.0090412	0.241217	-0.000971553	0.00490956	0.843496	0.00523754	0.0074199	0.481757
cg25624055	0.00399928	0.0189265	0.833039	-0.012878	0.0102775	0.212852	-0.0137813	0.0155325	0.376876
cg25624115	0.0354966	0.0159177	0.0277773	-0.00177273	0.00864363	0.83788	-0.0196143	0.0130633	0.136095
cg25624292	-0.0190858	0.00784825	0.0166355	0.00594489	0.00426177	0.165845	0.0196296	0.00644088	0.00288828
cg25624328	-0.00103683	0.00636131	0.870826	0.00245131	0.00345433	0.479433	-0.00284794	0.00522058	0.586499
cg25624391	0.00771416	0.00863958	0.373867	-0.00602681	0.00469147	0.20162	-0.00773285	0.0070903	0.277822
cg25624444	-0.0171058	0.0102021	0.0964427	0.00817194	0.00553998	0.143046	0.0161463	0.00837266	0.0563762
cg25624488	0.00976015	0.00899459	0.280244	-0.00726893	0.00488425	0.139549	-0.00285701	0.00738165	0.699472
cg25624510	0.0279477	0.0121738	0.0235868	-0.0101142	0.00661061	0.12889	-0.0236049	0.00999072	0.0198998
cg25624541	0.00447458	0.00939372	0.634779	-0.00586346	0.00510099	0.252853	-0.0090847	0.00770921	0.241171
cg25624568	-0.00115268	0.010762	0.914899	0.000685334	0.005844	0.906859	-0.00473589	0.00883213	0.592895
cg25624581	-0.0149828	0.0114676	0.194099	0.00430837	0.00622716	0.490478	0.0125155	0.00941121	0.18632
cg25624596	-0.00358685	0.00379959	0.347234	0.00181853	0.00206326	0.38003	0.00133062	0.00311824	0.670415
cg25624599	0.0212773	0.0252369	0.401	-0.00808259	0.0137041	0.55654	-0.0162271	0.0207113	0.435023
cg25624690	-0.00943011	0.010914	0.389446	0.00517678	0.00592651	0.384296	0.00208339	0.00895683	0.816502
cg25624760	0.00480866	0.00877149	0.584656	0.00376271	0.0047631	0.431244	-0.00332877	0.00719856	0.644692
cg25624793	-0.000186051	0.0119849	0.987642	0.00147427	0.00650805	0.82121	-0.00734682	0.00983572	0.456686
cg25624831	0.00671583	0.010409	0.520143	0.00629728	0.00565229	0.26766	-0.00523413	0.0085424	0.541324
cg25624849	-0.0865661	0.112512	0.443308	0.0286162	0.0610963	0.640441	0.0826966	0.0923359	0.372419
cg25624874	-0.0146382	0.0141893	0.304505	0.0165981	0.00770507	0.0334087	0.0139634	0.0116448	0.233062
cg25624887	0.021814	0.0072327	0.00318129	-0.00680638	0.00392751	0.0858978	-0.0160886	0.00593571	0.00779647
cg25624888	-0.0229935	0.00815074	0.00568074	0.0113088	0.00442602	0.0119828	0.0144127	0.00668912	0.0333706
cg25624927	0.0105789	0.0118364	0.373401	0.00175466	0.00642743	0.785368	-0.0187624	0.00971388	0.0559938
cg25625104	-0.00201621	0.00851753	0.81332	0.00185633	0.0046252	0.68894	-0.00273235	0.00699014	0.696637
cg25625127	0.00354512	0.0111117	0.750299	0.00372012	0.00603389	0.538814	-0.00711594	0.00911912	0.436871
cg25625146	-0.00138817	0.00253526	0.585113	0.000151255	0.0013767	0.912714	0.00150032	0.00208062	0.472384
cg25625151	-0.0024752	0.00769314	0.748259	-0.00194772	0.00417754	0.641968	0.000515302	0.00631358	0.935099
cg25625233	0.00512637	0.0287591	0.858853	-0.01929	0.0156168	0.219385	0.00297031	0.0236019	0.90008
cg25625234	0.016795	0.0140726	0.235257	-0.0095047	0.0076417	0.216219	-0.0127644	0.011549	0.271467
cg25625296	-0.0178938	0.021725	0.411919	-0.000615073	0.0117971	0.958514	0.00248819	0.0178292	0.889265
cg25625457	-0.0123287	0.0219159	0.574887	-0.00121346	0.0119008	0.918971	0.00636889	0.0179858	0.723937
cg25625458	-0.017729	0.0196333	0.368496	0.00842273	0.0106613	0.431212	0.0335464	0.0161126	0.039663
cg25625561	0.00305094	0.0073877	0.680428	0.0010071	0.00401168	0.802251	-0.00165923	0.00606291	0.784853
cg25625571	-0.0041447	0.00853908	0.628372	0.00518573	0.0046369	0.265849	0.007402	0.00700782	0.293169
cg25625600	0.00678149	0.0120203	0.573786	-0.00223787	0.00652725	0.732365	-0.0131287	0.00986474	0.185983
cg25625616	0.00325047	0.0132249	0.806307	-0.00297789	0.00718138	0.679192	0.00055564	0.0108533	0.959263
cg25625670	-0.010448	0.011091	0.348242	0.0025616	0.00602262	0.671427	0.00830599	0.00910209	0.363482
cg25625815	0.000625732	0.013441	0.962953	-0.00822912	0.00729874	0.261996	-0.00194739	0.0110307	0.860192
cg25625843	-0.015699	0.00678337	0.0225066	0.00350153	0.00368351	0.343893	0.015955	0.00556695	0.0049814
cg25625860	0.000419686	0.0021929	0.848578	0.000457839	0.00119079	0.701362	-0.00114754	0.00179966	0.525032
cg25625872	-0.000219269	0.00200749	0.913222	-0.00133876	0.00109011	0.222031	-0.00210144	0.0016475	0.204808
cg25625914	0.000868997	0.0142331	0.951426	-0.00465748	0.00772887	0.54801	-0.00473129	0.0116808	0.686227
cg25625951	-0.00191405	0.00658256	0.771771	-0.00297125	0.00357447	0.407637	0.00100523	0.00540215	0.852725
cg25625968	0.0332655	0.0231015	0.152715	-0.0112184	0.0125446	0.373123	-0.0270355	0.0189589	0.156697
cg25625985	0.00804423	0.010273	0.435283	-0.00336083	0.00557846	0.548104	0.00238224	0.00843082	0.778043
cg25626079	-0.000239501	0.00790042	0.975871	-0.00267051	0.0042901	0.534913	0.0042511	0.00648369	0.513412
cg25626166	-0.0256377	0.0180176	0.157587	0.0067464	0.00978394	0.491937	0.0211089	0.0147866	0.156249
cg25626175	0.00720283	0.00397542	0.0727387	-0.000886567	0.00215873	0.6821	-0.00383459	0.00326253	0.242396
cg25626264	0.000363108	0.00746618	0.961299	0.00292916	0.00405429	0.471529	-0.000732396	0.00612732	0.905074
cg25626273	0.00999061	0.00905323	0.2722	-0.00391015	0.00491609	0.428106	-0.00444887	0.00742977	0.550544
cg25626298	-0.00666457	0.0131728	0.613916	0.0035909	0.00715312	0.616668	0.00386624	0.0108106	0.721303
cg25626310	0.010318	0.0159745	0.519688	-0.00458337	0.00867451	0.598306	-0.00357157	0.0131099	0.7858
cg25626312	0.0042684	0.00218356	0.0531458	-0.000406955	0.00118572	0.732094	-0.0033954	0.001792	0.0607503
cg25626318	0.00257985	0.0032612	0.430603	0.000343381	0.0017709	0.84661	-0.00315922	0.00267639	0.240385
cg25626427	-0.00742144	0.00497673	0.138764	-0.00231779	0.00270247	0.392948	0.00466732	0.00408429	0.255623
cg25626466	0.0492083	0.0251516	0.0529447	-0.0342269	0.0136578	0.013673	-0.0437007	0.0206413	0.0365013
cg25626470	0.0202594	0.0153116	0.188534	-0.00607546	0.00831454	0.466514	-0.000614251	0.0125659	0.961102
cg25626472	0.0217815	0.018428	0.239763	0.00214026	0.0100068	0.831036	-0.014804	0.0151234	0.329787
cg25626488	-0.0023537	0.0124013	0.84982	-0.013764	0.00673419	0.0433516	0.0134263	0.0101775	0.189836
cg25626508	0.00137162	0.00317423	0.666506	9.74439e-06	0.00172368	0.9955	-0.000363309	0.00260502	0.889338
cg25626519	-0.0091386	0.0185077	0.622451	0.00391621	0.0100501	0.697534	-0.00435416	0.0151888	0.774905
cg25626611	-0.0278365	0.0200391	0.167604	0.000769321	0.0108816	0.943766	0.022852	0.0164456	0.167471
cg25626704	-0.0025359	0.00355693	0.477389	-0.0002851	0.00193149	0.882924	0.00188846	0.00291909	0.519022
cg25626836	0.0224638	0.0102392	0.0303459	-0.00930581	0.0055601	0.0970356	-0.0165954	0.00840307	0.0507821
cg25626869	-0.00309415	0.00538316	0.566612	-0.0018957	0.00292317	0.518007	0.00210976	0.00441783	0.633913
cg25626936	-0.00250137	0.00934249	0.7894	-0.00285865	0.00507317	0.574252	0.000474946	0.00766716	0.950719
cg25626992	0.0029001	0.00443666	0.51469	-0.000604186	0.0024092	0.80245	-0.00485661	0.00364106	0.18501
cg25626999	0.0111657	0.0089941	0.217081	0.00473191	0.00488399	0.33474	-0.0117263	0.00738125	0.115007
cg25627044	-0.00283932	0.00364645	0.437856	0.00100973	0.0019801	0.611117	0.00260112	0.00299256	0.386633
cg25627055	-0.0019251	0.00251636	0.445888	-0.0011729	0.00136643	0.392556	0.00233739	0.00206512	0.260162
cg25627095	0.000626913	0.0079828	0.937547	-0.00134848	0.00433483	0.756329	-0.00357795	0.0065513	0.586073
cg25627098	-0.00337173	0.00624453	0.590324	-0.00158209	0.00339091	0.641733	0.00857523	0.00512474	0.0971098
cg25627105	-0.00397536	0.0126038	0.753048	-0.00343991	0.00684412	0.616244	-0.00152344	0.0103436	0.883178
cg25627144	-0.00728382	0.00535258	0.176357	0.00414937	0.00290656	0.156244	0.00359179	0.00439274	0.415316
cg25627223	0.00109641	0.00266233	0.681269	-0.00128643	0.0014457	0.375496	-0.000263782	0.00218491	0.904126
cg25627226	-0.00279855	0.00339827	0.411993	-1.56657e-05	0.00184533	0.993242	0.00280612	0.00278888	0.316537
cg25627235	0.0017206	0.0081972	0.834133	-0.00625257	0.00445125	0.162935	0.00526961	0.00672725	0.435121
cg25627242	0.0327635	0.0164816	0.0493084	-0.00652001	0.00894984	0.467852	-0.0174983	0.013526	0.198488
cg25627263	-0.000917329	0.0153581	0.952479	-0.00572375	0.00833976	0.493955	0.00176803	0.012604	0.888699
cg25627341	-0.0101918	0.0179351	0.571016	0.00809286	0.00973914	0.407795	0.00545865	0.0147189	0.711455
cg25627363	-0.0108697	0.0131734	0.411086	0.000589317	0.00715342	0.934492	-0.0010725	0.0108111	0.921157
cg25627364	0.0151726	0.0228334	0.507765	-0.00916453	0.012399	0.461399	-0.00348389	0.0187388	0.852851
cg25627675	0.0102864	0.026381	0.697353	-0.0104776	0.0143254	0.466092	-0.017234	0.0216503	0.427737
cg25627689	-0.00454265	0.00759324	0.550904	0.0014034	0.00412329	0.734236	0.00653222	0.00623159	0.296824
cg25627714	-0.0180051	0.0102591	0.0820368	0.0114209	0.00557089	0.0427325	0.0164111	0.00841938	0.0538175
cg25627726	0.00894394	0.00798562	0.26515	-0.00904747	0.00433636	0.039252	-0.00601196	0.00655361	0.360966
cg25627728	-0.00281322	0.00303055	0.355291	0.00298728	0.00164565	0.0722092	-0.000616988	0.0024871	0.804539
cg25627743	-0.00242112	0.00524163	0.645064	0.00756166	0.00284631	0.00906612	0.00104025	0.00430168	0.809366
cg25627766	-0.0123046	0.0235419	0.602255	-0.0102577	0.0127837	0.424052	0.00799635	0.0193203	0.679765
cg25627789	0.0262108	0.0170767	0.127683	-0.0117537	0.009273	0.207646	-0.0265835	0.0140144	0.0604685
cg25627850	-0.00367536	0.00375561	0.329909	0.00175137	0.00203937	0.392331	0.00254631	0.00308214	0.410507
cg25627913	-0.00606704	0.00246094	0.0152341	0.000757825	0.00133634	0.571809	0.00464478	0.00201964	0.0233462
cg25627917	-0.0112786	0.00870008	0.197557	0.00285054	0.00472433	0.547501	0.00570703	0.00713995	0.425834
cg25627920	0.0599651	0.0421503	0.157668	0.00274558	0.0228885	0.904738	-0.0535019	0.0345918	0.124816
cg25627956	0.00898182	0.00703551	0.204418	-0.000620534	0.00382043	0.871269	-0.00896622	0.00577388	0.123321
cg25628040	0.0045349	0.00673281	0.502009	-0.00474067	0.00365606	0.197461	-0.00357523	0.00552546	0.518949
cg25628057	-0.00327345	0.0097163	0.736832	0.00101405	0.00527615	0.847943	0.000706358	0.00797394	0.929574
cg25628142	0.0123023	0.0142473	0.38975	-0.00370982	0.00773659	0.632523	-0.0068109	0.0116924	0.561419
cg25628257	-0.00251757	0.00239094	0.294667	0.000279039	0.00129833	0.830227	0.000986795	0.00196219	0.616036
cg25628273	-0.00363583	0.013656	0.79055	-0.00799609	0.0074155	0.283261	0.0106431	0.0112072	0.344361
cg25628286	-0.00399526	0.00779887	0.609477	-0.000920927	0.00423495	0.828254	0.00406978	0.00640035	0.526183
cg25628310	-0.000581311	0.00344465	0.866297	-0.000768657	0.00187052	0.681921	-0.0024766	0.00282695	0.382901
cg25628315	0.000785511	0.0155569	0.959821	-0.00200486	0.00844772	0.812846	-0.0110441	0.0127672	0.388901
cg25628429	0.00960335	0.0247959	0.699285	-0.00703304	0.0134647	0.602489	-0.00703828	0.0203494	0.7301
cg25628433	0.0145305	0.0164979	0.380375	0.00401608	0.00895872	0.654828	-0.0207095	0.0135395	0.128995
cg25628461	-0.0189994	0.0104594	0.0720189	0.00297023	0.0056797	0.602057	0.0100508	0.00858382	0.244167
cg25628542	0.0421345	0.0569898	0.461279	-0.0519155	0.0309467	0.0962683	-0.00865763	0.0467702	0.853484
cg25628543	0.00151904	0.00296398	0.609328	-0.00178838	0.0016095	0.268931	-0.00044698	0.00243247	0.854543
cg25628581	-0.0482947	0.0165443	0.0042581	0.00825282	0.00898388	0.360302	0.0272594	0.0135775	0.0471278
cg25628701	0.00121925	0.00450834	0.787327	-0.000549161	0.00244812	0.822925	0.000313117	0.00369989	0.93271
cg25628740	-0.00105499	0.00296519	0.722679	0.000241179	0.00161016	0.881208	6.31524e-05	0.00243346	0.979343
cg25628743	0.00217883	0.0116577	0.852083	-0.00809165	0.00633037	0.20386	0.00535817	0.00956719	0.57658
cg25628762	0.0203412	0.0141108	0.152274	-0.0038752	0.00766244	0.614051	-0.0181837	0.0115804	0.119237
cg25628836	0.0223496	0.0166338	0.181835	0.0015108	0.00903249	0.86747	-0.0231034	0.013651	0.0933932
cg25628898	0.00772901	0.00698645	0.271017	-0.00489497	0.00379379	0.199667	-0.00331678	0.00573362	0.564123
cg25628989	-0.0138585	0.0137965	0.317345	0.00934214	0.00749178	0.215051	0.00320591	0.0113224	0.777597
cg25629041	-9.75937e-05	0.0176969	0.99561	0.000538586	0.00960978	0.955407	-0.00722004	0.0145234	0.620089
cg25629077	0.0124834	0.0181612	0.493298	-0.00696899	0.00986191	0.481274	-0.00890307	0.0149045	0.551507
cg25629118	-0.0022591	0.0133967	0.866397	0.0084253	0.00727471	0.249306	-0.00385508	0.0109944	0.726529
cg25629126	-0.0106313	0.016086	0.510057	0.00869628	0.00873504	0.321647	0.00121232	0.0132014	0.926998
cg25629152	-0.0172557	0.0131852	0.193359	0.00404501	0.00715986	0.573253	0.0078496	0.0108208	0.469737
cg25629176	0.0189878	0.0114582	0.100342	-0.00349528	0.00622206	0.575426	-0.0156624	0.00940351	0.0986394
cg25629235	0.0193083	0.0198631	0.333148	-0.0139751	0.0107861	0.197806	-0.00874391	0.0163012	0.592767
cg25629262	0.00622649	0.00809914	0.443669	-0.00762381	0.004398	0.0858139	-0.00120909	0.00664677	0.855991
cg25629326	0.0067729	0.00642051	0.293789	-7.74459e-05	0.00348647	0.982318	-0.00399026	0.00526916	0.450498
cg25629409	-0.00188192	0.0146854	0.898265	0.00011989	0.00797449	0.988032	-0.0162207	0.012052	0.181104
cg25629418	-0.00468569	0.00355886	0.190701	0.00245053	0.00193254	0.207462	0.00334639	0.00292068	0.254381
cg25629433	-0.0137176	0.0139762	0.328501	-0.0132149	0.00758937	0.0844371	0.0146978	0.0114699	0.20274
cg25629442	-0.0113656	0.0135536	0.403533	-0.0019018	0.00735989	0.79658	0.0103773	0.0111231	0.352888
cg25629500	-0.00399088	0.019782	0.84049	-0.00150824	0.010742	0.888596	-0.00331512	0.0162346	0.838574
cg25629518	-0.0219078	0.011503	0.0594523	0.00549298	0.00624636	0.381107	0.0176516	0.00944023	0.0641668
cg25629547	-0.000447144	0.0172142	0.979324	-0.00533596	0.00934768	0.569277	-0.0089032	0.0141273	0.529863
cg25629572	-0.00564665	0.00508222	0.268965	0.00132662	0.00275975	0.631682	0.00327163	0.00417086	0.43449
cg25629615	0.0033846	0.00244976	0.169893	-0.000958615	0.00133027	0.472674	-0.00267982	0.00201046	0.185306
cg25629640	0.00212703	0.0059119	0.719695	-0.00558939	0.00321028	0.0844637	-0.000361829	0.00485175	0.940687
cg25629694	-0.0058259	0.00562263	0.302403	0.00231222	0.00305321	0.450485	0.00458475	0.00461436	0.322606
cg25629712	0.00413785	0.0093908	0.660347	-0.0042269	0.0050994	0.408955	-0.00663734	0.00770681	0.390984
cg25629768	-0.0358134	0.0223846	0.112486	-0.0032054	0.0121553	0.792501	0.0184433	0.0183705	0.3176
cg25629773	-0.0104473	0.0102021	0.308064	-0.00278634	0.00553993	0.616001	0.0061344	0.00837259	0.465314
cg25629796	0.000967038	0.00976697	0.92131	0.0012899	0.00530367	0.808297	-0.000681713	0.00801552	0.932377
cg25629885	-0.00123909	0.00402415	0.758731	0.00150209	0.0021852	0.493282	-0.000346621	0.00330253	0.916601
cg25629905	-0.0219121	0.0191306	0.254531	-0.0127742	0.0103883	0.221444	0.029586	0.0157	0.062143
cg25629913	0.00921425	0.00866652	0.290019	-0.00231633	0.0047061	0.623561	-0.00792332	0.00711241	0.267702
cg25629930	-0.00232427	0.0102514	0.821057	0.00576375	0.00556672	0.302756	0.00138148	0.00841308	0.86987
cg25629938	-0.0018346	0.0108468	0.865999	-0.00212434	0.00589002	0.71904	0.00714454	0.00890168	0.423933
cg25629947	-0.00372212	0.00204269	0.0711467	0.00237133	0.00110922	0.0347448	0.00155288	0.00167639	0.356304
cg25630066	-0.0471262	0.0269247	0.0828556	0.0272683	0.0146207	0.0648402	0.0361968	0.0220965	0.104253
cg25630069	0.00103038	0.00851328	0.903886	0.00303248	0.00462289	0.513213	-0.00275702	0.00698665	0.693893
cg25630118	0.0147931	0.00838162	0.080348	0.000939785	0.00455139	0.836795	-0.00897501	0.0068786	0.194693
cg25630123	0.0183752	0.013822	0.186463	-0.00317397	0.00750565	0.67321	-0.00796014	0.0113434	0.484323
cg25630134	-0.00157407	0.00338289	0.642634	0.000690456	0.00183698	0.707742	-0.000281439	0.00277626	0.919439
cg25630211	-0.00105408	0.00192767	0.585614	0.00142738	0.00104677	0.175474	-0.000921358	0.001582	0.561487
cg25630220	0.00879436	0.0154441	0.570225	0.0251941	0.00838649	0.00329844	-0.00650286	0.0126746	0.608938
cg25630246	0.00518307	0.0111164	0.641955	0.00293727	0.00603644	0.627518	-0.0119902	0.00912298	0.191484
cg25630265	0.00308427	0.00686283	0.654016	0.000730667	0.00372666	0.844921	-0.00531719	0.00563217	0.3472
cg25630300	-0.00261993	0.0133139	0.844361	0.00376813	0.00722972	0.603275	-0.00634834	0.0109264	0.562423
cg25630322	-0.0171356	0.0199703	0.39273	0.0159632	0.0108443	0.143866	0.0146238	0.0163892	0.37419
cg25630380	-0.0172527	0.00756492	0.0244976	0.00516924	0.00410791	0.210925	0.0151358	0.00620835	0.0163713
cg25630384	0.00589694	0.00953209	0.537432	-0.00649765	0.00517613	0.212026	0.00226947	0.00782276	0.772277
cg25630514	-0.0185537	0.0163654	0.259378	0.0150466	0.00888674	0.0932577	0.0179629	0.0134307	0.183833
cg25630530	0.00697665	0.0115781	0.548034	-0.00637285	0.00628716	0.312984	-0.00857176	0.00950189	0.368969
cg25630545	-0.00128399	0.0124126	0.9178	-0.00180292	0.00674029	0.789597	0.000457848	0.0101867	0.964232
cg25630588	-0.0158768	0.00722387	0.030057	0.00229433	0.00392271	0.559824	0.0130895	0.00592846	0.0293254
cg25630601	5.61571e-05	0.0156179	0.997138	0.00802773	0.00848086	0.345933	-0.00850062	0.0128173	0.508579
cg25630635	0.0105292	0.00971202	0.280673	-0.00454073	0.00527383	0.391115	-0.00267837	0.00797043	0.737482
cg25630676	0.00239311	0.0097112	0.80581	-0.0042943	0.00527338	0.417212	0.00112472	0.00796975	0.888031
cg25630687	0.00607395	0.00893079	0.497861	-0.00293022	0.00484961	0.546943	-0.007341	0.00732929	0.318736
cg25630794	0.0252411	0.0271072	0.35381	-0.0123365	0.0147198	0.403799	-0.000920129	0.0222462	0.967083
cg25630796	-0.00247062	0.00964484	0.798306	-0.00303495	0.00523735	0.563449	0.00774916	0.00791529	0.329722
cg25630838	-0.0115514	0.0106111	0.278705	0.0104255	0.00576207	0.0731294	-0.00686543	0.00870832	0.432173
cg25630850	-0.0121248	0.0151525	0.425327	-0.00917374	0.00822812	0.267312	0.012441	0.0124353	0.319282
cg25630851	0.00280848	0.00686079	0.683077	0.00475629	0.00372555	0.204408	-0.00343095	0.00563049	0.543547
cg25630875	-0.00239012	0.00962244	0.804296	0.00216735	0.00522519	0.679104	0.00586271	0.00789691	0.459424
cg25630905	-0.00255442	0.01526	0.867368	0.0109404	0.00828649	0.189486	0.000557001	0.0125235	0.964605
cg25630910	0.00243054	0.00959493	0.800498	0.000158262	0.00521025	0.975823	-0.00310617	0.00787433	0.693999
cg25631022	-0.00386348	0.00258871	0.138447	0.000674517	0.00140572	0.632297	0.00208397	0.00212449	0.328782
cg25631033	0.0253775	0.0312207	0.418064	0.0147836	0.0169535	0.385102	-0.0042953	0.0256221	0.867174
cg25631060	0.00130967	0.00325637	0.688327	-0.00268213	0.00176828	0.132186	-0.000433295	0.00267243	0.871497
cg25631066	0.00508865	0.00609619	0.405681	-0.00629899	0.00331036	0.0596795	-0.00399201	0.005003	0.426635
cg25631072	0.0641671	0.027447	0.0212028	-0.00224415	0.0149043	0.88059	-0.0454181	0.0225251	0.0462017
cg25631092	0.00149724	0.014044	0.915292	0.00853792	0.00762619	0.265343	-0.00477773	0.0115256	0.679291
cg25631218	0.00786992	0.01158	0.498176	-0.00336332	0.00628817	0.593823	-0.00648549	0.00950342	0.496397
cg25631234	0.0125988	0.0108883	0.24974	-0.00304389	0.00591259	0.607715	-0.00993925	0.00893579	0.268436
cg25631249	-0.000501998	0.0114801	0.965201	-0.00759229	0.00623396	0.22587	-0.00173619	0.00942148	0.854133
cg25631352	0.00248738	0.00842357	0.768331	-0.00184382	0.00457417	0.687662	-0.0023599	0.00691302	0.733476
cg25631370	-0.0101395	0.0107523	0.347748	-0.00874291	0.00583875	0.137154	0.015164	0.0088242	0.0885257
cg25631371	0.0184034	0.00977338	0.0623407	0.00215862	0.00530715	0.684991	-0.0166095	0.00802078	0.0407169
cg25631383	0.022727	0.0113325	0.0473672	-0.00509445	0.00615377	0.409543	-0.0176629	0.00930029	0.060161
cg25631436	-0.0087718	0.0070244	0.214403	0.00173225	0.0038144	0.650627	0.00928446	0.00576476	0.110143
cg25631457	0.00414105	0.00647896	0.524052	-0.00209311	0.00351821	0.553108	-0.00428063	0.00531713	0.42252
cg25631489	0.00298313	0.011847	0.801662	-0.000805573	0.00643317	0.900577	-0.00372016	0.00972256	0.702731
cg25631551	-0.0104336	0.0126556	0.411481	0.0071513	0.00687224	0.30034	0.00721439	0.0103861	0.48876
cg25631650	-0.00110194	0.00341183	0.747327	-0.000226889	0.0018527	0.902755	0.000187334	0.00280001	0.946779
cg25631656	0.0166961	0.0154592	0.282501	-0.00380723	0.00839466	0.651061	-0.00311026	0.012687	0.806794
cg25631659	-0.00224587	0.00856199	0.793576	0.000846897	0.00464934	0.855797	-0.00462825	0.00702662	0.511482
cg25631680	-0.0166271	0.014852	0.265358	0.0124732	0.00806494	0.124833	0.023359	0.0121887	0.0579027
cg25631688	0.019114	0.0129672	0.143331	-0.000819766	0.00704147	0.907532	-0.0161057	0.0106419	0.133039
cg25631694	0.0219074	0.0191259	0.254518	-0.0124605	0.0103858	0.232808	-0.0175519	0.0156962	0.265908
cg25631714	-0.00364114	0.00307724	0.239261	0.00154906	0.00167101	0.355945	0.00319034	0.00252542	0.209156
cg25631739	-0.00849227	0.0100452	0.399722	-0.0015557	0.00545478	0.776027	0.0116716	0.00824389	0.159665
cg25631746	1.03515e-05	0.00236676	0.996518	0.000307883	0.0012852	0.811117	0.00099269	0.00194234	0.610321
cg25631747	-0.0155422	0.012112	0.20212	-0.00184446	0.00657709	0.779669	0.00886264	0.00994007	0.37455
cg25631853	-0.00865827	0.0235198	0.713486	0.032998	0.0127717	0.0110864	0.000650816	0.0193021	0.973164
cg25631863	-0.0110181	0.00915419	0.231321	0.00682985	0.00497092	0.172247	0.013838	0.00751263	0.0681749
cg25631874	0.000702966	0.0186009	0.969922	0.00886341	0.0101007	0.382124	-0.000723876	0.0152653	0.962265
cg25631876	0.0040967	0.0192093	0.831514	-0.0134657	0.0104311	0.199437	0.00203255	0.0157646	0.897647
cg25631936	0.0119833	0.010991	0.277969	0.0014333	0.00596834	0.81066	-0.00623576	0.00902005	0.490819
cg25631940	0.000589493	0.00326479	0.857045	-0.000219781	0.00177285	0.901565	-0.00125563	0.00267934	0.640259
cg25631955	-0.00154866	0.00254471	0.544057	0.00107874	0.00138183	0.436679	-0.000991134	0.00208838	0.636017
cg25632001	-0.00145367	0.00236818	0.540591	0.000415857	0.00128597	0.747021	0.00192888	0.00194351	0.323144
cg25632023	0.00291922	0.010446	0.780417	-0.00684511	0.00567237	0.230119	-0.00385781	0.00857275	0.653589
cg25632093	-0.00131857	0.00315126	0.676451	-0.0032031	0.0017112	0.0638839	0.00345829	0.00258616	0.183906
cg25632114	-0.00672707	0.00347156	0.0552156	0.00260536	0.00188513	0.169755	0.00447731	0.00284903	0.118934
cg25632203	0.0031943	0.0023557	0.17788	-0.000440568	0.00127919	0.731195	-0.00147831	0.00193327	0.446104
cg25632230	0.0158165	0.00840946	0.0626432	-0.00331717	0.00456652	0.469129	-0.0153029	0.00690145	0.0286557
cg25632299	0.00545374	0.00920339	0.554679	-0.000458467	0.00499763	0.927074	0.00467405	0.007553	0.537305
cg25632300	-0.00186007	0.00232851	0.426113	0.00181119	0.00126443	0.154859	0.000937778	0.00191095	0.624589
cg25632316	0.00782549	0.0105719	0.460745	-0.00505322	0.00574075	0.38065	-0.00194896	0.00867609	0.822679
cg25632434	-0.00575063	0.0145388	0.693213	0.00939593	0.00789489	0.236558	0.00266718	0.0119317	0.823531
cg25632561	-0.0058425	0.0130454	0.655136	-0.00223009	0.00708393	0.753503	0.00213057	0.0107061	0.842625
cg25632577	0.00631543	0.00824593	0.445385	-0.00309605	0.00447771	0.490748	0.00541475	0.00676724	0.425353
cg25632586	0.000843113	0.010475	0.935995	0.00534995	0.00568816	0.349001	-0.00229741	0.00859661	0.78978
cg25632672	-0.00183022	0.00192124	0.34287	0.00083385	0.00104328	0.425861	0.00123471	0.00157672	0.435258
cg25632692	-0.00278717	0.0191722	0.88468	1.17238e-05	0.0104109	0.999104	0.00799743	0.0157342	0.612271
cg25632695	-0.00308778	0.0113027	0.78522	0.00214709	0.00613761	0.727139	-0.00369889	0.00927586	0.69084
cg25632824	-0.024325	0.0150882	0.109787	0.0176071	0.0081932	0.0338278	0.0160682	0.0123825	0.197123
cg25632853	-0.0150473	0.0133548	0.262305	0.00207828	0.00725193	0.774971	0.0158688	0.01096	0.150492
cg25632900	0.0086755	0.00926046	0.350897	-0.00041112	0.00502862	0.934989	-0.00726655	0.00759984	0.341096
cg25632983	-0.00389673	0.00284233	0.173178	0.00304438	0.00154345	0.0510675	0.00386515	0.00233264	0.100371
cg25632986	0.00192605	0.00818014	0.814294	-0.00531587	0.00444199	0.233983	0.000267254	0.00671325	0.968317
cg25633027	0.0277634	0.0110949	0.0138076	-0.00779502	0.00602476	0.198434	-0.0194244	0.00910533	0.0351225
cg25633045	-0.00411074	0.0125434	0.743744	-0.00535872	0.00681131	0.433126	0.00457702	0.010294	0.657463
cg25633057	-0.0181285	0.00943085	0.0571597	0.00890301	0.00512115	0.0849245	0.0102454	0.00773968	0.188331
cg25633067	0.00434812	0.0127055	0.732836	0.00286879	0.00689934	0.678362	0.000425558	0.0104271	0.967519
cg25633069	0.00674647	0.00632643	0.28858	0.00241587	0.00343538	0.483396	-0.00799152	0.00519195	0.126624
cg25633099	-0.00342065	0.00786803	0.664593	-0.00296962	0.0042725	0.488487	0.00654963	0.00645711	0.312652
cg25633114	-0.00386241	0.00360844	0.28679	0.00212289	0.00195946	0.280997	0.00210633	0.00296136	0.478422
cg25633119	-0.00529829	0.00520657	0.311093	0.00331598	0.00282728	0.243389	0.00423886	0.00427291	0.32336
cg25633130	0.0104339	0.0077029	0.178339	-0.00461879	0.00418284	0.271905	-0.00589519	0.00632159	0.353095
cg25633263	0.0047323	0.00691357	0.495103	0.000802811	0.00375422	0.831066	-0.000417021	0.00567381	0.941542
cg25633271	0.012308	0.0108853	0.260643	0.000427468	0.00591097	0.94248	-0.00807003	0.00893335	0.368309
cg25633284	-0.000468895	0.00349911	0.893644	-0.00121217	0.00190009	0.524829	0.00140408	0.00287164	0.625851
cg25633285	-0.00542409	0.00841366	0.520479	-0.00437874	0.0045688	0.339962	0.00867037	0.0069049	0.211891
cg25633383	-0.00285874	0.00927002	0.758372	-0.00142573	0.00503382	0.777532	0.0027205	0.00760769	0.721329
cg25633436	-0.00149471	0.00664504	0.822447	-0.00267933	0.0036084	0.459352	0.00186816	0.00545343	0.732578
cg25633454	0.00045629	0.0122738	0.970412	0.00642104	0.00666495	0.337458	0.000468876	0.0100728	0.962957
cg25633548	-0.00412139	0.00696077	0.555006	0.00469642	0.00377984	0.216698	0.00397146	0.00571254	0.488385
cg25633553	-0.000335695	0.00904298	0.970455	0.00324075	0.00491053	0.510659	0.00226478	0.00742136	0.760812
cg25633620	-0.0064296	0.00677769	0.344882	0.00195018	0.00368043	0.597265	0.00464526	0.00556229	0.405453
cg25633717	0.0126411	0.0104153	0.227459	-0.00855759	0.00565573	0.133126	-0.00659024	0.00854759	0.442357
cg25633772	0.0400956	0.0243087	0.101912	-0.0181092	0.0132001	0.172888	-0.0280926	0.0199496	0.161898
cg25633848	-0.00297102	0.0130006	0.819659	0.0021245	0.00705961	0.76403	-0.00256549	0.0106693	0.810425
cg25633855	-0.00944094	0.00832352	0.259156	-0.0052324	0.00451984	0.249514	0.00970912	0.00683092	0.158044
cg25633874	-0.0164621	0.0122835	0.182947	0.00883897	0.00667017	0.187868	0.00724867	0.0100807	0.473628
cg25633955	0.0020559	0.00745485	0.783234	-0.000950634	0.00404814	0.814776	-0.000878393	0.00611802	0.886099
cg25633983	-0.0146809	0.0252325	0.561874	0.00208386	0.0137018	0.879397	0.0234946	0.0207077	0.259018
cg25634000	0.00694147	0.00865433	0.424236	-0.000442813	0.00469948	0.925101	-0.0107015	0.00710241	0.134742
cg25634004	0.00262766	0.00846662	0.756878	0.00204919	0.00459755	0.656681	-0.0051223	0.00694836	0.462573
cg25634017	0.00903463	0.00680506	0.187048	-0.000568445	0.00369529	0.878026	-0.00579027	0.00558476	0.302103
cg25634032	-0.0108567	0.00978346	0.269549	-0.00120868	0.00531262	0.820449	0.00266407	0.00802906	0.740669
cg25634041	0.00540624	0.0177543	0.76132	-0.00680671	0.00964097	0.481668	-0.0113002	0.0145706	0.439678
cg25634050	0.00470046	0.0126008	0.709845	-0.0055399	0.00684249	0.419899	0.00160444	0.0103412	0.876987
cg25634091	0.000271707	0.00351305	0.938492	-0.000610991	0.00190766	0.749361	-0.000341151	0.00288308	0.906023
cg25634139	-0.0120771	0.0118486	0.310305	-0.00631918	0.00643404	0.328182	0.014967	0.00972387	0.126627
cg25634141	-0.00574408	0.00837438	0.494212	0.00536521	0.00454746	0.240615	0.00425354	0.00687265	0.537257
cg25634171	-0.000166572	0.00708607	0.981289	0.00108212	0.00384789	0.779067	0.00622894	0.00581537	0.286462
cg25634175	-0.0213817	0.00975963	0.0305735	0.00116742	0.00529969	0.82606	0.0132989	0.0080095	0.0996833
cg25634196	0.0172906	0.0110471	0.120415	-0.0122648	0.00599882	0.0432879	-0.0146379	0.00906612	0.109268
cg25634207	-0.0833672	0.0384241	0.0321846	0.035418	0.0208651	0.0924343	0.0735355	0.0315338	0.0215234
cg25634223	-2.64121e-05	0.0110633	0.998099	-0.00914855	0.00600763	0.130673	-0.000620955	0.00907943	0.945598
cg25634234	0.00512757	0.0241338	0.832138	-0.0152194	0.0131051	0.248021	0.0128401	0.019806	0.518145
cg25634274	-0.000365519	0.00657888	0.955794	-0.00197102	0.00357247	0.582256	0.00335464	0.00539913	0.535669
cg25634312	-0.000386711	0.0115289	0.973303	-0.00197968	0.00626045	0.752435	0.00251223	0.00946151	0.791105
cg25634457	-0.00897288	0.00904187	0.323195	0.0019238	0.00490993	0.695951	0.00950549	0.00742045	0.202893
cg25634459	-0.0118166	0.0129246	0.362574	0.0117506	0.00701833	0.0969182	0.00256113	0.0106069	0.80965
cg25634507	-0.0126422	0.0174261	0.469701	0.00836336	0.00946275	0.378721	-0.00254825	0.0143012	0.858906
cg25634536	-0.00523119	0.00791572	0.510083	-0.00282692	0.0042984	0.512125	0.00404368	0.00649625	0.534925
cg25634545	-0.00403051	0.00454231	0.37684	0.00152031	0.00246657	0.538926	0.00246106	0.00372777	0.510508
cg25634666	0.0018479	0.00873926	0.832929	-0.00186905	0.0047456	0.694455	-0.000486249	0.00717211	0.94607
cg25634693	0.0123403	0.0182789	0.50102	-0.00774283	0.00992583	0.437026	-0.0049096	0.0150011	0.744075
cg25634742	-0.0223636	0.013434	0.0988181	0.0130875	0.00729494	0.0755529	0.0168073	0.011025	0.13026
cg25634807	0.0147997	0.0110455	0.183043	0.00870339	0.00599794	0.149608	-0.0106004	0.00906479	0.24477
cg25634823	0.00173867	0.0153069	0.909772	0.00234482	0.00831199	0.778396	-0.00172783	0.0125621	0.890853
cg25634963	-0.0132509	0.00859717	0.126113	0.00354907	0.00466844	0.448746	0.00953092	0.00705549	0.179515
cg25634977	-0.00231759	0.00765627	0.762687	-0.000351997	0.00415752	0.932682	-0.00123817	0.00628332	0.844147
cg25634978	-0.00672057	0.0070764	0.344339	-0.00407085	0.00384264	0.291743	0.00376773	0.00580744	0.517835
cg25635000	-0.0163525	0.0154843	0.293249	0.00732711	0.00840827	0.385424	0.0188118	0.0127076	0.141635
cg25635004	0.000460015	0.0171928	0.978703	-0.0131711	0.00933606	0.161132	0.00261552	0.0141097	0.85328
cg25635009	-0.000395073	0.00298976	0.895113	-0.000521277	0.0016235	0.748758	0.000681227	0.00245363	0.781809
cg25635022	-0.00996507	0.0105776	0.348212	-0.00442822	0.00574388	0.442392	0.00973662	0.00868082	0.264465
cg25635139	0.0101523	0.0154363	0.512113	-0.00105297	0.00838225	0.900263	-0.0099932	0.0126682	0.431902
cg25635144	-4.96642e-06	0.00214262	0.998155	-0.0016259	0.00116349	0.165095	-0.000555881	0.0017584	0.752504
cg25635211	0.000406748	0.0105931	0.96944	0.00415618	0.00575226	0.471503	0.00337793	0.00869349	0.698353
cg25635251	-0.0170556	0.0110266	0.124792	0.00215396	0.00598767	0.719737	0.0193821	0.00904926	0.0344123
cg25635303	-0.0256037	0.0123863	0.0410723	0.0147308	0.00672603	0.0306271	0.0215917	0.0101652	0.0359032
cg25635304	0.0145322	0.00603453	0.0176951	-0.00604531	0.00327688	0.0677513	-0.00875446	0.0049524	0.0798804
cg25635314	0.0254996	0.0210068	0.227396	-0.00814665	0.0114071	0.476634	-0.0149191	0.0172398	0.388709
cg25635316	-0.00310468	0.00394846	0.433381	0.00223595	0.0021441	0.299309	0.00605591	0.00324041	0.0643006
cg25635352	-0.00358111	0.00359298	0.3211	-0.00143099	0.00195106	0.46485	0.00198287	0.00294867	0.502701
cg25635500	0.00203863	0.0132131	0.877665	0.00271449	0.00717498	0.705917	0.00105665	0.0108437	0.922551
cg25635505	-0.00770089	0.0065723	0.243842	0.00171389	0.0035689	0.632018	0.0124563	0.00539373	0.0227881
cg25635522	-0.0170774	0.00598459	0.0051668	0.0048895	0.00324976	0.1353	0.00717642	0.00491141	0.146819
cg25635544	-0.0340407	0.0217028	0.119638	0.00585387	0.0117851	0.620378	0.0292485	0.017811	0.103412
cg25635565	-0.00645908	0.0160626	0.688376	-0.00356229	0.0087223	0.683765	0.00516156	0.0131822	0.696143
cg25635581	0.00824053	0.00652474	0.209271	-0.00166962	0.00354307	0.638406	-0.0105782	0.0053547	0.050717
cg25635591	-0.00441707	0.0222229	0.842816	0.000275073	0.0120675	0.981855	0.00419113	0.0182378	0.81867
cg25635674	0.00449054	0.00569318	0.43195	-0.00126018	0.00309152	0.684341	-0.00328805	0.00467226	0.483083
cg25635703	-0.0242765	0.0214713	0.260663	-0.00664205	0.0116594	0.570061	0.00147667	0.017621	0.933367
cg25635714	0.0230325	0.0209166	0.27323	0.00125543	0.0113581	0.912189	-0.0225207	0.0171657	0.192266
cg25635805	-0.0101385	0.0160185	0.528095	0.00496676	0.00869836	0.569165	0.0187896	0.013146	0.155751
cg25635840	-0.00134471	0.0026065	0.606956	0.00185009	0.00141538	0.193895	0.00116546	0.00213909	0.586967
cg25635864	-0.00871911	0.0094326	0.357322	0.00617037	0.0051221	0.230921	0.00133299	0.00774111	0.8636
cg25635889	0.00167837	0.00705195	0.812323	0.00145529	0.00382936	0.704651	-0.0025454	0.00578737	0.660931
cg25635907	-0.000907228	0.00276092	0.743086	0.000366271	0.00149924	0.80745	-0.000905778	0.00226582	0.690111
cg25635913	0.00186401	0.00298539	0.533673	0.000597456	0.00162113	0.713177	0.000141925	0.00245004	0.953911
cg25635916	-0.00726213	0.00801714	0.367008	-0.00150791	0.00435348	0.729727	0.00901302	0.00657948	0.173518
cg25635922	-0.000804205	0.00802467	0.920355	0.00164639	0.00435756	0.706289	-0.00505021	0.00658566	0.444814
cg25635966	0.00375038	0.00765565	0.625192	0.00197381	0.00415718	0.635874	-0.00174141	0.00628281	0.782169
cg25636068	0.00450859	0.00893049	0.614671	-0.00125514	0.00484944	0.796257	-0.00176556	0.00732904	0.810081
cg25636075	0.00693038	0.00590418	0.243007	-0.00325092	0.0032061	0.312816	-0.00243125	0.00484543	0.616838
cg25636132	0.00124174	0.00276763	0.654555	-0.00035811	0.00150288	0.812105	0.000381451	0.00227133	0.866937
cg25636159	-0.0132245	0.0098487	0.182111	0.0105973	0.00534805	0.0500274	0.00804226	0.00808259	0.321915
cg25636177	0.0311918	0.0170679	0.0703338	-0.0193212	0.00926822	0.0394144	-0.0235477	0.0140072	0.095579
cg25636182	-0.0232832	0.0578778	0.688257	0.0238798	0.0314288	0.448996	0.0189418	0.0474989	0.690825
cg25636218	-0.0346515	0.0199066	0.0845315	0.00545641	0.0108097	0.61473	0.0409903	0.0163369	0.0135625
cg25636224	0.00298017	0.00388687	0.444887	0.00126137	0.00211065	0.551321	-0.00256122	0.00318987	0.423751
cg25636296	0.00633371	0.0197669	0.749258	0.00452409	0.0107338	0.674228	-0.0243257	0.0162222	0.136601
cg25636354	-0.00167128	0.00305699	0.585688	-4.92526e-05	0.00166001	0.976384	0.00221913	0.0025088	0.378335
cg25636439	-0.0332451	0.0319368	0.300174	0.0219334	0.0173423	0.20864	0.0365451	0.0262097	0.166027
cg25636441	-0.0211914	0.00913543	0.0222032	0.0140119	0.00496073	0.00562269	0.0166252	0.00749723	0.0286438
cg25636466	0.030238	0.0185895	0.10668	-0.00971741	0.0100945	0.337838	-0.0138838	0.015256	0.364781
cg25636468	0.00228157	0.00671446	0.734655	0.00441056	0.00364609	0.229	-0.00380505	0.0055104	0.49132
cg25636478	0.00107145	0.00524927	0.838641	-0.000672857	0.00285046	0.813831	-0.00359934	0.00430795	0.405241
cg25636481	-0.000744187	0.0151275	0.960854	-0.00191869	0.00821453	0.815751	0.000357349	0.0124148	0.977089
cg25636608	0.0134874	0.00842132	0.112116	-0.00138645	0.00457295	0.762322	-0.0135618	0.00691118	0.0522533
cg25636629	-0.00577706	0.00783093	0.462253	0.0016972	0.00425236	0.690579	0.00549754	0.00642666	0.394174
cg25636665	0.00414778	0.00750288	0.581505	-0.00440037	0.00407422	0.282482	-0.0012	0.00615744	0.845842
cg25636820	-0.00174116	0.0035788	0.627566	0.000260531	0.00194336	0.893599	0.00217647	0.00293704	0.460247
cg25636922	-0.0313943	0.0671619	0.641108	-0.0168845	0.0364703	0.644304	0.0754805	0.0551182	0.173654
cg25636933	-0.000212136	0.021488	0.992141	-0.00823933	0.0116684	0.481605	0.00227184	0.0176347	0.897729
cg25636957	-0.00354759	0.0178614	0.842928	-0.00146196	0.0096991	0.880463	0.0104778	0.0146584	0.476246
cg25637042	0.0109797	0.00689014	0.11391	-0.0103546	0.00374149	0.00662914	-0.00928044	0.00565458	0.103606
cg25637226	0.00332023	0.00684689	0.628694	0.00485772	0.003718	0.194094	-0.00481187	0.00561908	0.393669
cg25637261	-0.0060551	0.0057601	0.295464	0.000514552	0.00312786	0.869635	0.0041919	0.00472718	0.37714
cg25637360	-0.00335926	0.00727441	0.645143	0.00334079	0.00395016	0.399536	-0.00171978	0.00596994	0.773833
cg25637388	0.0168183	0.017563	0.340365	0.00711121	0.00953709	0.457477	-0.0191312	0.0144136	0.187156
cg25637390	0.0391164	0.0358702	0.277877	-0.0112123	0.0194783	0.56604	0.00979606	0.0294378	0.73994
cg25637463	0.00519926	0.00786542	0.509976	0.000676403	0.00427109	0.874457	-0.00417922	0.00645497	0.518695
cg25637473	-0.00435278	0.00235977	0.0677893	0.000707494	0.0012814	0.581984	0.00508261	0.00193661	0.00991133
cg25637520	0.0037818	0.00852211	0.658085	-0.00247119	0.00462769	0.594419	-0.00383062	0.0069939	0.585002
cg25637575	-0.00353101	0.00771945	0.648273	-0.00281665	0.00419182	0.503031	0.00178301	0.00633517	0.778896
cg25637631	-0.00849809	0.0104267	0.416815	0.00405996	0.00566191	0.474853	0.0018433	0.00855693	0.829842
cg25637655	0.0193238	0.0209684	0.358771	-0.0200408	0.0113863	0.0811735	-0.012495	0.0172082	0.469318
cg25637668	-0.000900312	0.0060827	0.882604	-0.00185028	0.00330303	0.576498	0.00109599	0.00499193	0.826626
cg25637708	0.0169743	0.0279879	0.54544	0.0116262	0.015198	0.445919	-0.0130893	0.022969	0.569929
cg25637722	0.0028209	0.00723188	0.697243	-0.00435645	0.00392706	0.269703	-0.00401263	0.00593503	0.500401
cg25637792	-0.00445741	0.00364037	0.223402	0.00466673	0.0019768	0.0199987	0.00188055	0.00298757	0.530355
cg25637824	0.00023153	0.00202932	0.909373	-0.00214848	0.00110196	0.0537597	0.00126257	0.00166542	0.450005
cg25637829	-0.0264759	0.0122726	0.033157	0.0116026	0.00666429	0.0844772	0.0104569	0.0100719	0.301438
cg25637836	-0.00191442	0.00273088	0.484766	0.00129164	0.00148292	0.385647	0.00167155	0.00224117	0.457355
cg25637894	0.00424276	0.0109983	0.700416	-0.00200702	0.00597232	0.73747	-0.00599399	0.00902607	0.508031
cg25637920	0.00208446	0.0125974	0.86888	-0.00402924	0.00684066	0.55706	0.00148938	0.0103384	0.885715
cg25637952	0.00941448	0.0136395	0.4915	0.00303128	0.00740654	0.683137	-0.00875615	0.0111936	0.435752
cg25637963	0.000914207	0.00343522	0.790639	-0.00118029	0.0018654	0.528223	-0.000148519	0.00281921	0.958082
cg25637966	0.0120905	0.00672784	0.0750665	-0.00207432	0.00365336	0.571339	-0.00603977	0.00552138	0.276394
cg25637972	-0.0109104	0.0176103	0.536837	0.00724159	0.00956275	0.450507	0.0182272	0.0144523	0.209907
cg25638032	-0.00543699	0.00894608	0.544605	-0.00421071	0.00485791	0.387952	0.00610919	0.00734184	0.407152
cg25638043	0.00441696	0.00862453	0.60958	-0.00294253	0.0046833	0.531108	0.00149704	0.00707795	0.832883
cg25638056	0.0127941	0.00766921	0.0981112	0.00135598	0.00416454	0.745345	-0.0117953	0.00629394	0.0635734
cg25638077	0.0214631	0.0134214	0.112652	-0.0209652	0.00728809	0.00482846	-0.00687885	0.0110146	0.533579
cg25638118	0.00327306	0.00243193	0.181111	-0.000295996	0.00132059	0.823064	-0.0023727	0.00199583	0.237065
cg25638186	-0.0263771	0.0196537	0.18233	0.00504026	0.0106724	0.637669	0.0192883	0.0161294	0.234326
cg25638252	-0.00731238	0.0222796	0.743377	-0.0233697	0.0120983	0.0559751	0.0125688	0.0182844	0.493272
cg25638443	-0.0061203	0.00920346	0.507443	0.00664231	0.00499767	0.186572	0.00672916	0.00755306	0.374917
cg25638515	0.0283382	0.0179928	0.118133	-0.0136596	0.00977045	0.16491	-0.0320837	0.0147662	0.0319429
cg25638536	0.00670783	0.00802277	0.404912	-0.00368274	0.00435653	0.399757	-0.0084129	0.0065841	0.204024
cg25638548	-0.0267352	0.00992726	0.00818721	0.00548658	0.00539071	0.311014	0.0293899	0.00814707	0.000466696
cg25638549	0.0113792	0.0125399	0.366157	-0.00435466	0.00680943	0.523824	-0.00287546	0.0102912	0.780455
cg25638604	0.000914333	0.00716162	0.898642	0.00487023	0.00388891	0.213103	-0.000735197	0.00587737	0.900681
cg25638626	-0.00643331	0.00850276	0.450899	0.000109116	0.00461718	0.981188	0.00134066	0.00697801	0.847997
cg25638656	-0.000596241	0.0023703	0.801861	-0.0001204	0.00128712	0.925643	0.000502019	0.00194525	0.796832
cg25638698	-0.0142219	0.0213943	0.507599	0.00261132	0.0116175	0.822572	0.00241351	0.0175578	0.890918
cg25638714	-0.0107572	0.0224387	0.632604	-0.00183336	0.0121847	0.880674	-0.00713415	0.0184149	0.699201
cg25638722	-0.00788142	0.0085618	0.359308	-0.000371352	0.00464924	0.936483	0.00968001	0.00702647	0.171108
cg25638783	0.0116655	0.0132556	0.380754	-0.00828488	0.00719808	0.252234	-0.00704897	0.0108786	0.518356
cg25638796	0.00404187	0.00368113	0.274604	-0.00179182	0.00199893	0.372003	-0.0043887	0.00302102	0.149147
cg25638802	0.00432032	0.0123242	0.726593	0.00494299	0.00669231	0.461718	-0.00902721	0.0101142	0.374059
cg25638829	0.00440424	0.00827968	0.595845	-0.00274142	0.00449604	0.543291	-0.00271196	0.00679494	0.690583
cg25638859	0.00112657	0.00263966	0.670368	0.000877833	0.00143339	0.541525	-0.00289879	0.0021663	0.183615
cg25638870	0.0201789	0.0222199	0.365787	0.00278676	0.0120659	0.817773	0.00110663	0.0182354	0.951719
cg25638946	0.00771836	0.0112259	0.493184	-0.0122975	0.00609591	0.0460948	0.00130395	0.00921284	0.887705
cg25638984	-0.0012141	0.00217724	0.578229	-0.000905445	0.00118229	0.44541	-0.000961311	0.00178681	0.591661
cg25638993	0.00119291	0.00238516	0.617976	-0.00117975	0.00129519	0.364355	-0.00121045	0.00195744	0.5376
cg25638997	0.00492843	0.00581211	0.398302	-0.00144185	0.0031561	0.648682	1.61845e-05	0.00476986	0.997299
cg25639082	-0.00460693	0.00771191	0.551482	-0.000768546	0.00418773	0.854725	0.00490947	0.00632898	0.439583
cg25639084	0.0427414	0.0391796	0.277696	-0.0109648	0.0212753	0.607325	-0.0572418	0.0321538	0.0777956
cg25639095	0.00442394	0.0262445	0.866447	-0.0190531	0.0142513	0.184002	0.00677786	0.0215383	0.753594
cg25639138	0.00461151	0.00642508	0.474442	-0.00441073	0.00348895	0.208831	-0.0020217	0.00527291	0.702154
cg25639179	-0.0223997	0.0219467	0.309663	0.010985	0.0119175	0.358675	0.0109091	0.0180111	0.545972
cg25639195	0.0245529	0.0203864	0.231029	0.00898918	0.0110702	0.418537	-0.0255722	0.0167306	0.129267
cg25639218	-0.000968906	0.00989865	0.922204	-0.00111101	0.00537517	0.836631	0.00103764	0.00812359	0.898595
cg25639245	-0.00417625	0.0231254	0.857021	-0.00832436	0.0125576	0.508784	0.016674	0.0189785	0.381548
cg25639280	0.0096626	0.00807452	0.234005	0.00126805	0.00438463	0.772971	-0.00682206	0.00662657	0.305502
cg25639298	-0.00750301	0.00635455	0.240257	0.0038004	0.00345066	0.273146	-0.00162194	0.00521503	0.75638
cg25639329	0.00195124	0.00248618	0.434238	-0.000655191	0.00135005	0.628421	-0.00112758	0.00204035	0.58163
cg25639341	-0.00153177	0.00322141	0.635377	0.000546181	0.0017493	0.755458	0.00153213	0.00264374	0.563415
cg25639387	-0.00288749	0.00817715	0.724677	0.0021694	0.00444036	0.626123	-0.000201563	0.00671079	0.976093
cg25639389	-0.00321995	0.0103146	0.7555	-0.000385794	0.00560105	0.945211	0.0019961	0.00846497	0.814021
cg25639415	0.00948267	0.00904352	0.29668	-0.0031145	0.00491082	0.52726	-0.00967042	0.00742181	0.195305
cg25639449	-0.00652719	0.00708172	0.358705	-0.000656695	0.00384552	0.864719	0.00170981	0.00581181	0.769162
cg25639505	0.0082094	0.013135	0.533263	-0.00462598	0.00713256	0.517966	-0.00900508	0.0107796	0.405312
cg25639531	-0.00544341	0.0109736	0.620852	0.00786355	0.0059589	0.189699	0.00697084	0.00900579	0.440568
cg25639557	0.0107965	0.00794151	0.176767	-0.00172298	0.0043124	0.69027	-0.00824867	0.00651741	0.208317
cg25639566	-0.0336936	0.0134557	0.0137462	0.0101541	0.00730675	0.167431	0.0257986	0.0110428	0.0212906
cg25639595	0.00954137	0.0096738	0.326145	-0.00380676	0.00525308	0.470191	-0.011008	0.00793906	0.168378
cg25639601	0.00172302	0.00984846	0.861438	0.0033486	0.00534792	0.532514	-0.0032116	0.0080824	0.691874
cg25639637	-3.83215e-05	0.00711237	0.995711	-0.00487661	0.00386217	0.209381	-0.00189281	0.00583696	0.746342
cg25639671	-0.00175842	0.00271692	0.518844	0.00102965	0.00147534	0.486708	0.000725685	0.00222971	0.74545
cg25639749	-0.0171084	0.017322	0.325481	0.0168564	0.0094062	0.0758733	0.0167293	0.0142157	0.241811
cg25639809	0.0192325	0.0112837	0.0911212	-0.00682883	0.00612731	0.267498	-0.0131745	0.0092603	0.157658
cg25639848	-0.00783454	0.00773028	0.313052	0.00724012	0.0041977	0.0873758	0.00424151	0.00634406	0.505164
cg25639858	0.0174381	0.0210197	0.40856	0.000415635	0.0114142	0.971018	-0.0233118	0.0172504	0.179348
cg25639866	-0.00455353	0.0155579	0.770316	0.00018033	0.00844828	0.983009	0.0123718	0.012768	0.334688
cg25639921	0.00204998	0.00675055	0.761949	0.00343546	0.00366569	0.350713	-0.0017265	0.00554002	0.755903
cg25639951	-0.00805811	0.00737449	0.276913	-0.00277197	0.0040045	0.490262	0.0124125	0.00605207	0.0426473
cg25639997	0.0119416	0.0118583	0.316132	-0.00703025	0.0064393	0.277318	-0.0094514	0.00973182	0.333587
cg25640034	0.0338897	0.0170879	0.0498313	-0.00689247	0.0092791	0.459189	-0.0286885	0.0140237	0.0431696
cg25640065	-0.0162301	0.0231494	0.484721	0.00748397	0.0125706	0.55283	-0.00058695	0.0189982	0.975409
cg25640096	-0.00130683	0.0138732	0.925123	0.00213789	0.00753344	0.777107	-0.000427317	0.0113854	0.970129
cg25640101	0.00130528	0.00249918	0.602524	-0.00175942	0.00135711	0.197535	-0.00090805	0.00205102	0.65883
cg25640176	-0.00311778	0.00244505	0.204947	0.00048876	0.00132771	0.71349	0.00185203	0.00200659	0.358042
cg25640196	0.00552191	0.00956626	0.564965	-0.00442256	0.00519468	0.396417	-0.00187143	0.00785081	0.812035
cg25640204	-0.00434514	0.0339061	0.898263	-0.0175051	0.0184117	0.34381	0.0180025	0.0278259	0.519001
cg25640245	-0.00287881	0.00265534	0.280665	0.000666447	0.0014419	0.644851	0.00230174	0.00217917	0.293171
cg25640272	-0.00579508	0.00773347	0.455245	0.00133556	0.00419944	0.751063	0.0050625	0.00634668	0.426786
cg25640288	-0.000244927	0.0042891	0.954566	0.00224503	0.00232907	0.337202	-0.00283327	0.00351996	0.422606
cg25640351	-0.0164528	0.00854865	0.0568618	0.00810781	0.0046421	0.083501	0.011005	0.00701568	0.119607
cg25640382	0.0159817	0.0190676	0.403757	0.00682459	0.0103541	0.511196	-0.0226874	0.0156483	0.149952
cg25640389	-0.00168407	0.00433086	0.698137	-0.00104891	0.00235175	0.656464	-0.000886616	0.00355424	0.803476
cg25640394	0.0245943	0.0169797	0.150334	-0.000407226	0.00922034	0.964852	-0.00915803	0.0139349	0.512423
cg25640519	0.00916771	0.0138312	0.508826	-0.000785747	0.00751062	0.916869	-0.00588874	0.0113509	0.604949
cg25640615	-0.000457466	0.00268739	0.865144	-0.00185139	0.00145931	0.207234	0.000556399	0.00220548	0.801295
cg25640619	-0.00384121	0.00465901	0.411457	-0.0019743	0.00252994	0.436847	0.00616423	0.00382354	0.109789
cg25640635	-0.00176553	0.0121785	0.884999	0.00259342	0.00661316	0.695699	0.00391894	0.00999458	0.695738
cg25640686	-0.00631662	0.00940138	0.503067	-0.000525488	0.00510514	0.918204	0.00589138	0.00771549	0.446753
cg25640699	0.000492122	0.00322822	0.879116	-0.00147821	0.00175299	0.400918	0.000110372	0.00264932	0.966845
cg25640727	-0.00299232	0.0129033	0.817044	0.010116	0.00700675	0.151651	0.00518241	0.0105894	0.625537
cg25640740	-0.00375226	0.00556108	0.501259	0.00133216	0.00301978	0.659974	0.00415649	0.00456385	0.364423
cg25640780	0.0473059	0.0214501	0.0295071	-0.0174124	0.0116479	0.137804	-0.0323673	0.0176036	0.0686613
cg25640822	-0.000995748	0.0048945	0.839165	-0.00428918	0.00265782	0.109436	0.00286701	0.0040168	0.47689
cg25640837	0.0411587	0.0220015	0.0640417	0.00122824	0.0119473	0.918305	-0.0551794	0.0180561	0.00281545
cg25640892	0.000631594	0.00474438	0.894338	0.00177893	0.0025763	0.491336	-0.00037811	0.0038936	0.922815
cg25640893	-0.000605197	0.00302404	0.841749	-0.000252356	0.00164212	0.878146	0.000835135	0.00248176	0.737128
cg25640931	0.00334387	0.0169965	0.844395	0.0072221	0.00922948	0.4356	-0.0142405	0.0139487	0.309533
cg25641025	-0.00967607	0.0126299	0.445244	0.0094153	0.00685831	0.172597	0.00707135	0.0103651	0.496528
cg25641032	-0.00711434	0.0114106	0.534257	0.00290951	0.0061962	0.639596	0.00046305	0.00936441	0.960652
cg25641058	-0.0233984	0.0274728	0.396235	0.0265182	0.0149183	0.0782395	0.0172064	0.0225463	0.447003
cg25641126	-0.0204997	0.0911995	0.822569	0.0228871	0.0495232	0.644888	-0.00665327	0.0748453	0.929328
cg25641208	-0.0135962	0.00828329	0.103571	0.00316564	0.004498	0.483052	0.00794301	0.0067979	0.245152
cg25641223	0.0244212	0.0358541	0.497223	0.0154079	0.0194695	0.430422	-0.0172247	0.0294246	0.559488
cg25641225	0.00135994	0.0099041	0.891036	0.00269171	0.00537814	0.61773	0.00298444	0.00812806	0.714192
cg25641240	-0.0450041	0.0161229	0.00619085	0.00824055	0.00875509	0.34865	0.0290534	0.0132317	0.0302105
cg25641243	-0.0061551	0.0141012	0.663333	-0.00117992	0.00765723	0.87782	0.00450713	0.0115725	0.697682
cg25641269	0.000255646	0.00890823	0.977158	-0.00208659	0.00483736	0.667059	0.00289808	0.00731078	0.69257
cg25641312	-0.0118715	0.00838503	0.159662	0.00114205	0.00455324	0.802421	0.0152698	0.00688139	0.0285396
cg25641330	0.0301825	0.0260027	0.248259	-0.0189855	0.01412	0.181528	-0.02223	0.0213398	0.299828
cg25641339	-0.00867175	0.0118723	0.466688	0.00736007	0.00644692	0.256082	0.00431847	0.00974334	0.658475
cg25641388	-0.00492011	0.0187204	0.79318	0.0106686	0.0101656	0.296258	-0.0107563	0.0153634	0.485329
cg25641451	0.0442844	0.0640313	0.490642	0.0436687	0.0347704	0.211807	-0.043573	0.052549	0.408794
cg25641515	-0.0521628	0.100612	0.605182	0.0449306	0.0546343	0.412636	0.0377942	0.0825698	0.648053
cg25641533	0.00448774	0.0158143	0.777115	-0.00397764	0.0085875	0.644144	-0.00879647	0.0129784	0.499337
cg25641572	0.00759498	0.0116357	0.515293	0.000597029	0.00631844	0.924892	-0.013181	0.00954917	0.170283
cg25641635	-0.0223916	0.0127402	0.0816044	-0.00359174	0.00691818	0.604682	0.0164565	0.0104556	0.118371
cg25641745	-0.00801348	0.0154579	0.605215	0.00785925	0.00839396	0.351171	0.00763377	0.0126859	0.548578
cg25641759	-0.0124416	0.0162371	0.44517	0.00352027	0.00881706	0.690478	0.0097948	0.0133254	0.463874
cg25641855	-0.00807136	0.0105575	0.446199	0.00622618	0.00573296	0.279839	-0.000992471	0.00866432	0.909013
cg25641920	-0.00176717	0.00234394	0.452501	0.000766564	0.00127281	0.548239	0.000210419	0.00192362	0.913095
cg25641936	-0.0072573	0.00981172	0.461084	-0.00128899	0.00532797	0.809286	0.0030972	0.00805225	0.701248
cg25641997	0.000608503	0.00741542	0.934749	9.43696e-05	0.00402673	0.981345	-0.00319838	0.00608566	0.600252
cg25642002	0.000658686	0.00264164	0.803557	0.00136046	0.00143446	0.345	0.0004479	0.00216793	0.836702
cg25642020	0.00104606	0.0127667	0.934847	-0.00773516	0.00693261	0.266954	-0.00327101	0.0104774	0.755481
cg25642069	0.00542104	0.00766442	0.480876	-0.00326077	0.00416194	0.435033	-0.00442902	0.00629001	0.482837
cg25642090	0.0176549	0.0263281	0.5039	-0.0185598	0.0142967	0.19694	-0.0198955	0.0216069	0.359173
cg25642099	0.00825494	0.0104478	0.431163	0.0013995	0.00567339	0.805617	-0.0119835	0.00857428	0.165042
cg25642126	0.0108908	0.00856782	0.206366	-0.00728232	0.00465251	0.120397	-9.95758e-05	0.00703141	0.988727
cg25642172	0.0103087	0.0147627	0.48647	0.00295615	0.00801648	0.713016	-0.00446316	0.0121154	0.713293
cg25642180	-0.0249039	0.0223144	0.266834	-0.00223244	0.0121172	0.854166	0.0199417	0.0183129	0.278559
cg25642184	0.0114039	0.0089559	0.205581	-0.00168325	0.00486324	0.729916	-0.00710875	0.00734989	0.33557
cg25642212	0.00223657	0.00892019	0.80249	-0.00745899	0.00484385	0.126459	0.0017259	0.00732059	0.814057
cg25642234	0.0120458	0.0139877	0.391017	0.00165341	0.00759563	0.828082	-0.0156714	0.0114794	0.174982
cg25642303	0.00045925	0.00339943	0.892783	-0.00092504	0.00184596	0.617291	0.00168867	0.00278983	0.546228
cg25642308	0.000693562	0.0192156	0.971273	0.000262839	0.0104345	0.979949	-0.00165576	0.0157698	0.91657
cg25642315	0.00483007	0.0173543	0.781289	-0.0227641	0.00942376	0.0173562	0.0117554	0.0142423	0.410936
cg25642454	-0.0138844	0.0106243	0.193989	-0.00516849	0.00576921	0.372277	0.00559759	0.00871911	0.522214
cg25642476	-0.000713585	0.0049646	0.885973	0.000491991	0.00269588	0.855528	-0.00345093	0.00407433	0.398837
cg25642481	0.00775327	0.00789847	0.328443	-0.00712407	0.00428903	0.099562	-0.00758849	0.00648209	0.244255
cg25642616	0.00424404	0.0096547	0.661101	0.00134105	0.0052427	0.798587	-0.00335895	0.00792338	0.672445
cg25642673	0.0146789	0.0193889	0.450623	0.00531199	0.0105286	0.614897	-0.0114403	0.015912	0.473681
cg25642765	0.000547858	0.00908711	0.952034	-0.00216112	0.00493449	0.662273	-0.00429013	0.00745757	0.566283
cg25642812	0.00252654	0.00754746	0.738448	-0.00104787	0.00409843	0.798679	0.00266515	0.00619403	0.667836
cg25642825	0.00142438	0.00248878	0.568273	-0.000111794	0.00135146	0.934224	-0.000227891	0.00204249	0.911364
cg25642880	-0.0113703	0.00882061	0.200081	0.00397748	0.00478978	0.408106	0.0107238	0.00723887	0.141352
cg25642897	-0.00709366	0.0142048	0.618504	0.015644	0.00771348	0.0449631	-0.000603651	0.0116575	0.958796
cg25642917	0.000380586	0.0138555	0.978136	4.23286e-05	0.00752382	0.995521	0.00219853	0.0113709	0.847044
cg25642955	-0.00675838	0.00995426	0.498599	0.0055461	0.00540537	0.307126	0.00377473	0.00816922	0.644946
cg25642974	-0.0129012	0.0155816	0.409477	0.00478464	0.00846114	0.572896	0.010041	0.0127875	0.434011
cg25643088	-0.0140175	0.00914552	0.128216	0.0121922	0.00496621	0.015654	0.0143059	0.00750552	0.0592529
cg25643118	-0.00116192	0.00227821	0.611063	0.000563907	0.00123711	0.649415	0.00119768	0.00186967	0.523124
cg25643123	-0.000268778	0.0102052	0.979036	0.00441905	0.00554165	0.426922	-0.00329169	0.00837518	0.695059
cg25643132	0.00217854	0.00658288	0.741319	0.00762141	0.00357464	0.0352255	0.000222744	0.00540241	0.967187
cg25643169	-0.00151006	0.00898563	0.86685	0.00121884	0.00487939	0.803212	0.000379939	0.0073743	0.959003
cg25643199	0.00107158	0.00741342	0.885334	0.00776519	0.00402564	0.0563159	-0.00148445	0.00608402	0.807692
cg25643208	-0.0100855	0.010113	0.320816	0.00773195	0.00549156	0.16196	0.00359295	0.00829949	0.665926
cg25643223	-0.00446073	0.0082025	0.587662	0.00138096	0.00445413	0.757117	-0.000613344	0.0067316	0.927568
cg25643229	-0.00132168	0.0138315	0.924047	0.00228216	0.00751081	0.761816	-0.00192492	0.0113512	0.865653
cg25643253	0.0141445	0.0145673	0.33369	-0.0119487	0.00791033	0.133778	-0.00616966	0.011955	0.606839
cg25643361	0.00371148	0.00830614	0.655872	-0.0031002	0.00451041	0.493313	0.00128018	0.00681665	0.851378
cg25643363	-0.00307694	0.010698	0.77418	-0.00817657	0.00580924	0.162095	-0.00218578	0.0087796	0.803855
cg25643399	-0.0188905	0.0166542	0.259144	-0.00206551	0.00904358	0.819763	0.0149149	0.0136677	0.277548
cg25643567	-0.0220357	0.0181246	0.22667	0.0122051	0.00984206	0.21758	0.00386329	0.0148745	0.79556
cg25643644	-0.0105153	0.0121071	0.386997	0.0105449	0.00657441	0.111598	0.00394584	0.00993601	0.692045
cg25643725	0.00870086	0.0092949	0.351277	-0.0079944	0.00504732	0.11609	-0.00710969	0.0076281	0.353357
cg25643805	-0.00630504	0.00583085	0.281918	0.0043646	0.00316627	0.170856	0.0067688	0.00478524	0.160035
cg25643819	0.00518254	0.00538011	0.337521	-0.00733379	0.00292151	0.0135187	0.000550834	0.00441533	0.900945
cg25643889	-0.00565292	0.0106755	0.59751	0.000463884	0.00579703	0.936366	0.000650072	0.00876115	0.940986
cg25643932	0.00266085	0.00653345	0.684605	3.32577e-05	0.0035478	0.992538	-0.00457352	0.00536185	0.395527
cg25643944	0.00176185	0.00807187	0.827623	-0.00309032	0.00438319	0.482277	-0.0018815	0.00662439	0.776924
cg25643983	0.00398714	0.00631729	0.529254	0.00262944	0.00343042	0.445017	-4.92676e-05	0.00518445	0.992435
cg25644015	6.35956e-05	0.00787905	0.993575	-0.00122556	0.00427849	0.775075	0.00473328	0.00646615	0.46572
cg25644095	0.00142478	0.0284828	0.960195	-0.0131133	0.0154667	0.39837	0.0147317	0.0233751	0.529852
cg25644149	0.0216871	0.0135284	0.111785	0.00231016	0.00734621	0.75376	-0.0180959	0.0111024	0.105982
cg25644150	0.000342758	0.00215253	0.873776	-0.000997981	0.00116887	0.395071	-0.00113581	0.00176653	0.521588
cg25644174	0.00665095	0.0091658	0.469608	0.00116523	0.00497722	0.815333	0.000895918	0.00752216	0.90541
cg25644208	0.00534395	0.0095961	0.578736	-0.000616781	0.00521088	0.905995	-0.00203576	0.00787529	0.796504
cg25644224	-0.00383295	0.0125997	0.761543	0.000639562	0.0068419	0.925695	0.00653284	0.0103403	0.528838
cg25644243	0.0107104	0.00623377	0.0885867	-0.00363706	0.00338507	0.284976	-0.0134845	0.00511591	0.00960632
cg25644257	-0.00904198	0.0101386	0.374425	-0.00017131	0.00550545	0.975233	0.00981629	0.00832048	0.240635
cg25644284	-0.0199247	0.0126928	0.119343	0.00360667	0.00689247	0.601835	0.0187489	0.0104167	0.0746194
cg25644317	-0.00600605	0.00753629	0.427197	0.00135547	0.00409237	0.741109	0.00612978	0.00618486	0.323814
cg25644321	-0.0189357	0.0213948	0.378054	0.00709486	0.0116178	0.542666	0.0194293	0.0175582	0.270896
cg25644323	-0.00251911	0.0133855	0.851069	0.0103416	0.00726861	0.157631	-0.000314549	0.0109852	0.977208
cg25644372	-0.0252607	0.0196557	0.201437	0.00792807	0.0106735	0.459197	0.0195623	0.016131	0.227837
cg25644380	0.0249394	0.0294079	0.39825	0.0110632	0.0159691	0.489901	-0.0127842	0.0241344	0.597381
cg25644447	-0.0110549	0.00908072	0.226055	-0.00452239	0.00493102	0.361081	0.00251506	0.00745233	0.736393
cg25644476	0.00440384	0.00540163	0.416674	0.00164	0.0029332	0.577219	-0.00486332	0.00443299	0.275005
cg25644478	-0.0150039	0.032847	0.64873	0.000807159	0.0178366	0.963988	-0.0180387	0.0269567	0.504787
cg25644556	0.00150404	0.0043503	0.730204	-0.000819985	0.0023623	0.72917	0.00110033	0.00357019	0.758513
cg25644567	0.00313785	0.00828931	0.705758	0.00231271	0.00450127	0.608428	-0.00543266	0.00680284	0.426251
cg25644588	-0.00758932	0.0122391	0.536483	0.00585459	0.00664609	0.380289	0.0109084	0.0100443	0.279843
cg25644624	-0.00326337	0.0163582	0.842244	0.00270262	0.00888283	0.761511	0.00524228	0.0134248	0.696927
cg25644649	-0.015206	0.00669032	0.024979	-0.00264654	0.00363298	0.46787	0.0119664	0.00549059	0.0314318
cg25644657	-0.00726951	0.00535589	0.177466	0.00634067	0.00290836	0.0313771	0.00364977	0.00439545	0.408139
cg25644740	-0.0229821	0.0253061	0.365776	-0.0019794	0.0137417	0.88573	0.0112828	0.0207681	0.588039
cg25644759	0.00304574	0.0104002	0.770186	0.00342195	0.00564754	0.545817	-0.00584588	0.00853522	0.49484
cg25644789	-0.0130141	0.0118946	0.276293	-0.00319293	0.00645903	0.622054	0.0123814	0.00976164	0.207344
cg25644877	-0.0096303	0.007094	0.177392	0.00445632	0.00385219	0.249848	0.00349323	0.00582188	0.549729
cg25644935	0.00612263	0.0314819	0.846158	-0.0255777	0.0170953	0.13747	0.0134811	0.0258364	0.602869
cg25644966	0.000778474	0.00768037	0.91945	0.00605038	0.0041706	0.149703	6.99778e-05	0.0063031	0.991162
cg25644984	0.010603	0.00721317	0.144431	-0.0022211	0.0039169	0.571832	-0.00394544	0.00591968	0.50649
cg25645008	0.00847946	0.0124289	0.496523	0.000976202	0.00674915	0.885259	0.000113237	0.0102001	0.991163
cg25645022	0.00330781	0.0127229	0.795359	0.00596494	0.00690881	0.389806	-0.00377425	0.0104414	0.718442
cg25645028	0.0189623	0.00854885	0.0286017	-0.00227512	0.0046422	0.625043	-0.0168709	0.00701584	0.0178563
cg25645064	0.0109982	0.0299618	0.714269	-0.00671327	0.0162699	0.680689	-0.0187218	0.0245889	0.448053
cg25645178	-0.0266012	0.0130094	0.0432652	-0.000226714	0.0070644	0.974456	0.0240778	0.0106765	0.0260997
cg25645188	-0.00208692	0.0153639	0.892202	-0.00663753	0.00834292	0.427985	0.00727073	0.0126088	0.565361
cg25645196	-0.0145885	0.0161156	0.367317	0.00826173	0.00875113	0.347199	0.0141903	0.0132257	0.285651
cg25645198	-0.00538886	0.0100345	0.592331	0.00338131	0.00544896	0.536185	0.00573914	0.00823511	0.487329
cg25645199	0.0256399	0.0335576	0.446469	-0.0285836	0.0182225	0.119616	-0.00829155	0.0275399	0.763927
cg25645272	-0.000820932	0.00975286	0.933072	0.00498043	0.00529601	0.349067	-0.00522437	0.00800394	0.515296
cg25645277	0.0169015	0.0183208	0.358272	-0.0134092	0.00994858	0.180477	-0.00737908	0.0150355	0.624561
cg25645302	0.00108909	0.00705472	0.877596	0.00481343	0.00383086	0.211602	-0.00212075	0.00578965	0.714844
cg25645310	0.000789645	0.00240996	0.743792	-0.000193067	0.00130866	0.882983	0.000763859	0.0019778	0.700082
cg25645338	0.00134375	0.0106073	0.899424	-0.000446559	0.00576001	0.938345	0.00135174	0.00870519	0.876886
cg25645448	0.00516955	0.00725979	0.477923	0.00234888	0.00394222	0.552514	-0.00401601	0.00595794	0.501687
cg25645462	-0.00485028	0.00744915	0.516328	-0.00137833	0.00404505	0.733945	0.00348316	0.00611334	0.57
cg25645491	-0.00287093	0.00981525	0.770457	-0.000977311	0.00532988	0.85485	0.00698694	0.00805514	0.387618
cg25645553	-0.0145053	0.00799116	0.0722234	0.00425171	0.00433937	0.329335	0.0114849	0.00655816	0.0826921
cg25645582	-0.0102128	0.00644334	0.115833	0.00217054	0.00349887	0.536308	0.00486237	0.0052879	0.359832
cg25645657	-0.000502817	0.0101046	0.960403	-0.00469391	0.00548703	0.394159	0.0027732	0.00829265	0.738701
cg25645687	-0.00770064	0.00566003	0.176443	0.00239541	0.00307351	0.437434	0.00846929	0.00464505	0.0709746
cg25645693	-0.000425701	0.0063036	0.94628	-0.0021057	0.00342299	0.539716	-0.000328861	0.00517322	0.949428
cg25645732	-0.00227436	0.00480203	0.636706	-0.00332878	0.0026076	0.204444	0.00126939	0.00394091	0.747983
cg25645748	0.0232399	0.0138638	0.0965186	-0.011194	0.00752831	0.139898	-0.0229782	0.0113777	0.0458567
cg25645832	-0.00125122	0.00308813	0.686139	0.00175071	0.00167692	0.298775	0.00228103	0.00253436	0.370063
cg25645840	-0.00416565	0.00547006	0.447966	-0.00388701	0.00297036	0.193398	0.00487414	0.00448915	0.279959
cg25645879	0.00511838	0.0165275	0.757383	0.00204199	0.00897477	0.820438	0.0150891	0.0135637	0.268367
cg25645956	-0.0161949	0.016505	0.328642	0.00317543	0.00896258	0.723794	0.0185866	0.0135453	0.172798
cg25646005	-0.0132658	0.0115948	0.25506	-0.00223285	0.00629621	0.723543	0.00600311	0.00951556	0.529432
cg25646029	0.0456642	0.0199722	0.0241468	-0.0252291	0.0108453	0.021837	-0.0323702	0.0163907	0.0507843
cg25646046	0.00505907	0.00304312	0.0992668	-0.00372111	0.00165248	0.0263184	-0.00279066	0.00249742	0.266249
cg25646047	0.0221707	0.0116785	0.0602614	-0.00825733	0.00634167	0.19561	-0.0102425	0.00958426	0.287552
cg25646095	0.00357465	0.00895975	0.690691	-0.00325442	0.00486533	0.504961	-0.00620744	0.00735306	0.40039
cg25646128	-0.0368428	0.0156106	0.0200314	-0.00222524	0.00847689	0.793422	0.0262281	0.0128113	0.0430143
cg25646239	0.0154013	0.0112707	0.174572	-0.00150739	0.00612023	0.805913	-0.007391	0.00924961	0.425977
cg25646531	-0.000586838	0.00984505	0.952576	-0.00247323	0.00534607	0.644547	-0.00298228	0.00807961	0.712754
cg25646570	0.0146263	0.0189171	0.441072	0.00056889	0.0102724	0.955936	-0.00991672	0.0155248	0.524302
cg25646635	0.00182275	0.0157781	0.908241	-0.011249	0.00856785	0.19194	-8.6796e-05	0.0129487	0.994664
cg25646649	-0.0119918	0.0115764	0.302525	-0.00319419	0.0062862	0.612382	0.00986138	0.00950044	0.30155
cg25646679	-0.0391138	0.011684	0.00111636	0.011842	0.00634464	0.06464	0.0276505	0.00958875	0.00472987
cg25646701	-0.0013157	0.00862545	0.879043	0.00365256	0.0046838	0.437167	-0.00470322	0.00707871	0.507814
cg25646708	-0.0124337	0.00928688	0.18338	0.00657208	0.00504297	0.195222	0.0118136	0.00762153	0.124006
cg25646711	-0.00408977	0.0124939	0.744032	0.011923	0.00678446	0.081632	0.00143526	0.0102535	0.888933
cg25646715	0.000605421	0.00716593	0.932824	-0.00659411	0.00389125	0.0929806	0.0031037	0.00588091	0.59873
cg25646731	0.0147644	0.0161657	0.363073	-0.0149277	0.00877829	0.0918569	-0.00921527	0.0132668	0.488763
cg25646780	-0.00140069	0.00211281	0.508748	-0.00129836	0.0011473	0.260234	0.00194353	0.00173393	0.26478
cg25646886	0.00159906	0.00614232	0.795092	0.00116678	0.00333541	0.727146	-7.30931e-05	0.00504086	0.988457
cg25646888	-0.000631259	0.00200007	0.75289	0.00166388	0.00108608	0.128391	4.96406e-05	0.00164141	0.975928
cg25646968	0.000961153	0.0188608	0.959449	-0.000573546	0.0102418	0.955443	-0.0109485	0.0154786	0.480855
cg25647089	-0.0301032	0.0252698	0.236111	0.0134549	0.013722	0.328974	0.0312842	0.0207383	0.134289
cg25647092	-0.0121006	0.0115553	0.297308	0.00841378	0.00627479	0.18272	0.00112502	0.00948319	0.905783
cg25647105	0.00449719	0.0129105	0.728254	-0.00788226	0.00701068	0.263324	0.0021908	0.0105954	0.836572
cg25647120	-0.00322224	0.00694996	0.643826	-0.00339214	0.00377397	0.370709	0.00401322	0.00570367	0.483155
cg25647151	0.00681746	0.00765986	0.375395	-0.00648118	0.00415946	0.122064	-0.00379798	0.00628627	0.546974
cg25647269	0.000114552	0.00643267	0.985824	0.00330071	0.00349307	0.346766	-0.00187904	0.00527914	0.722569
cg25647277	-0.0117565	0.00613036	0.0577366	0.00261809	0.00332891	0.433283	0.00694379	0.00503104	0.170327
cg25647300	-0.00901039	0.00701715	0.201822	-0.00187762	0.00381046	0.623168	0.00591151	0.00575881	0.306901
cg25647390	-0.0177753	0.0129074	0.171264	-0.0036282	0.00700898	0.605742	0.0166249	0.0105928	0.119415
cg25647415	-0.000228003	0.00959239	0.98108	0.0111286	0.00520887	0.0348582	0.00308642	0.00787225	0.69577
cg25647456	-0.00152532	0.00859731	0.859506	0.00350069	0.00466852	0.454947	-0.000647277	0.00705561	0.927072
cg25647485	0.00319146	0.00314322	0.312168	0.00188915	0.00170683	0.270789	-0.0050507	0.00257956	0.0527663
cg25647576	0.00863743	0.0112648	0.444866	-0.00162323	0.00611704	0.791227	-0.0114903	0.00924478	0.21655
cg25647583	0.0178912	0.0113347	0.117336	0.000132061	0.00615499	0.982921	-0.0149099	0.00930214	0.111836
cg25647592	0.0043748	0.00576305	0.449409	-0.00287462	0.00312946	0.360331	-2.25054e-06	0.0047296	0.999621
cg25647606	0.0206582	0.016839	0.222514	-0.00663509	0.00914392	0.469607	-0.0107975	0.0138194	0.436287
cg25647608	0.0131581	0.0192813	0.496402	-0.0144337	0.0104702	0.17083	0.00886645	0.0158237	0.576396
cg25647648	0.0472645	0.0194502	0.0167154	-0.0121433	0.0105619	0.252748	-0.0255383	0.0159623	0.112487
cg25647665	0.0116188	0.0107557	0.282393	-0.00250034	0.00584055	0.669415	-0.00669708	0.00882692	0.449648
cg25647683	0.00258855	0.00198586	0.195129	-0.000652407	0.00107836	0.546426	-0.000639044	0.00162975	0.695733
cg25647784	0.0159585	0.0131382	0.227095	-0.014806	0.0071343	0.040289	-0.00907334	0.0107822	0.401887
cg25647823	0.0164307	0.0101278	0.107595	0.00193646	0.00549961	0.725431	-0.0182732	0.00831165	0.0300074
cg25647845	0.00233757	0.00371096	0.530059	-0.00020581	0.00201513	0.918838	-0.00107151	0.0030455	0.725636
cg25647964	-0.0136055	0.0232673	0.559917	0.0084265	0.0126346	0.50621	-0.00577558	0.0190949	0.762868
cg25647989	0.0284054	0.0144707	0.0521764	-0.00612616	0.00785791	0.437291	-0.0219693	0.0118758	0.0670086
cg25648050	0.00252479	0.00732394	0.730955	0.00339373	0.00397705	0.395331	-0.00535332	0.00601059	0.375062
cg25648103	-0.00537047	0.00665867	0.421673	-0.00243872	0.0036158	0.501433	0.00149253	0.00546461	0.785268
cg25648121	0.00482386	0.00673323	0.475246	-0.00394165	0.00365628	0.283371	-0.000877349	0.0055258	0.874139
cg25648198	-0.0159186	0.028232	0.574006	0.00980935	0.0153306	0.523597	0.000747006	0.0231694	0.974338
cg25648203	-0.0128699	0.0112927	0.256903	0.00457493	0.0061322	0.457228	0.00181868	0.00926769	0.844785
cg25648211	-0.0011733	0.00698985	0.867003	0.0024713	0.00379563	0.516347	0.00526124	0.0057364	0.361061
cg25648250	0.00128667	0.00169678	0.449894	0.000330339	0.000921388	0.720638	-0.00165582	0.00139251	0.236965
cg25648267	-0.0215223	0.0151352	0.157854	0.00543745	0.00821872	0.509615	0.0199625	0.0124211	0.110888
cg25648286	-0.0213112	0.00700267	0.00292719	0.00693775	0.00380259	0.0707939	0.0209624	0.00574692	0.000406233
cg25648399	0.0174991	0.0084255	0.0401378	-0.000449023	0.00457523	0.921998	-0.0191888	0.00691461	0.00648609
cg25648401	0.0124343	0.00918958	0.178801	-0.00622545	0.00499013	0.214844	-0.0112931	0.00754167	0.137146
cg25648430	0.0101409	0.0132916	0.447123	-0.00341969	0.0072176	0.636583	-0.00636448	0.0109081	0.560775
cg25648436	-0.000417108	0.0200048	0.983403	-0.00406133	0.010863	0.709222	-0.0128629	0.0164175	0.435024
cg25648490	-0.000317885	0.00299987	0.915802	0.0010606	0.00162899	0.516352	-0.000508839	0.00246192	0.836639
cg25648519	0.00197994	0.0059184	0.73861	0.00130964	0.00321381	0.68443	-0.00260331	0.00485709	0.593053
cg25648575	0.00645085	0.00600102	0.284745	-0.00201024	0.00325868	0.538582	-0.00399769	0.00492489	0.418699
cg25648622	-0.0108793	0.00930281	0.244745	0.0093888	0.00505162	0.0657611	0.00917432	0.0076346	0.232069
cg25648624	0.0062386	0.00848902	0.463962	-0.00489048	0.00460971	0.291056	-0.00264695	0.00696674	0.704722
cg25648639	0.014144	0.00814358	0.085216	-0.00814091	0.00442213	0.0683244	-0.0077372	0.00668324	0.249493
cg25648642	-0.0265076	0.0214477	0.219123	-0.000398417	0.0116466	0.972772	0.00870267	0.0176017	0.621993
cg25648716	0.0130891	0.0100974	0.19759	-0.00416903	0.0054831	0.448676	-0.00973464	0.00828669	0.242639
cg25648724	-0.00618157	0.00755576	0.415053	0.00619128	0.00410293	0.134169	-0.00143067	0.00620083	0.817959
cg25648746	-0.000671719	0.00269875	0.803902	0.00192279	0.00146548	0.192234	-0.000562847	0.0022148	0.79987
cg25648980	0.00466705	0.00996918	0.640605	-0.00479474	0.00541347	0.377708	-0.00240681	0.00818147	0.769176
cg25649000	0.00268553	0.00434152	0.537479	-0.000836489	0.00235754	0.723407	-0.00169594	0.00356298	0.635026
cg25649003	-0.0133734	0.00991397	0.180126	0.00510168	0.00538349	0.345384	0.00493896	0.00813616	0.545076
cg25649039	0.0303571	0.0149539	0.0447651	-0.0223875	0.00812028	0.00683162	-0.0221757	0.0122723	0.0735011
cg25649160	0.010037	0.00835032	0.23195	0.00401732	0.0045344	0.377569	-0.0102708	0.00685291	0.136805
cg25649162	0.00154795	0.0190309	0.93532	-0.00883943	0.0103342	0.394212	-0.0193419	0.0156182	0.218197
cg25649188	-0.0420151	0.0257373	0.105442	0.0167934	0.0139759	0.2321	0.0238587	0.021122	0.261115
cg25649261	-0.00142594	0.00387227	0.713399	0.000521059	0.00210272	0.80475	-6.13078e-05	0.00317788	0.984643
cg25649312	-0.0152701	0.00664874	0.0235299	0.00526944	0.0036104	0.147273	0.00855093	0.00545646	0.119959
cg25649376	-0.0233046	0.0191249	0.225623	0.00655845	0.0103852	0.529013	0.0140031	0.0156954	0.374246
cg25649437	0.0190563	0.00806935	0.0199573	-0.00580743	0.00438183	0.187803	-0.0116985	0.00662233	0.0800825
cg25649478	-0.0114549	0.00841099	0.176013	0.00242713	0.00456734	0.596206	0.00313759	0.0069027	0.650332
cg25649515	-0.163852	0.129739	0.209282	0.0321004	0.0704508	0.649545	0.0289364	0.106473	0.786307
cg25649641	0.00349159	0.0039388	0.377303	-0.00243761	0.00213885	0.256894	-0.00120506	0.00323248	0.710017
cg25649655	-0.00661788	0.00753733	0.38185	0.00641624	0.00409293	0.119837	0.00395352	0.00618571	0.524062
cg25649672	0.000255362	0.00269604	0.924712	-0.00124502	0.00146401	0.396941	0.00262415	0.00221258	0.238172
cg25649680	-0.00326816	0.00303418	0.283785	0.000267979	0.00164762	0.871095	0.00202237	0.00249008	0.418448
cg25649701	0.00776338	0.0118066	0.512202	-0.00312293	0.00641121	0.627153	2.70473e-05	0.00968936	0.997778
cg25649709	-0.0201472	0.0134555	0.137175	0.0132913	0.00730663	0.071621	0.00981238	0.0110426	0.376162
cg25649765	0.00315198	0.0185526	0.865406	0.0108039	0.0100745	0.285887	-0.0120756	0.0152257	0.429426
cg25649779	0.000682089	0.00258568	0.792431	0.00127346	0.00140408	0.366405	-0.00131864	0.00212201	0.535614
cg25649781	0.0144136	0.0214352	0.502721	-0.000899165	0.0116398	0.938565	-0.00876286	0.0175914	0.619384
cg25649784	0.00690759	0.0103654	0.506547	-0.0116898	0.00562865	0.040146	-0.00463939	0.00850667	0.586595
cg25649826	-0.0129242	0.00821774	0.118657	0.00731348	0.00446241	0.104089	0.00404001	0.00674411	0.550377
cg25649869	-0.00804552	0.0189287	0.671636	0.00345303	0.0102787	0.737556	-0.000853128	0.0155344	0.956303
cg25649889	0.0228649	0.0188446	0.227599	-0.0275699	0.010233	0.00816178	-0.0156546	0.0154653	0.313644
cg25649895	-0.0042775	0.00690178	0.536692	-0.00264582	0.00374781	0.481702	0.00551865	0.00566413	0.332038
cg25649910	0.00639783	0.0136677	0.64064	0.00373756	0.00742185	0.615557	-0.00259837	0.0112168	0.817239
cg25649985	0.00310296	0.0237387	0.896241	-0.0104359	0.0128906	0.419934	-0.00945787	0.0194818	0.628307
cg25650073	-0.00693143	0.00928027	0.456718	-0.00232012	0.00503938	0.646139	0.00285095	0.0076161	0.708878
cg25650076	0.00847091	0.0131639	0.521243	-0.00809192	0.00714829	0.260093	-0.00973725	0.0108033	0.369388
cg25650110	-0.00403449	0.00335205	0.231332	0.00430613	0.00182023	0.0197462	0.000986551	0.00275095	0.720565
cg25650185	0.0170189	0.0241053	0.481667	0.000123924	0.0130897	0.992463	-0.0159593	0.0197826	0.421561
cg25650256	0.00925055	0.0119074	0.438902	0.00329519	0.00646599	0.611339	-0.01145	0.00977215	0.24385
cg25650340	0.00618622	0.0182236	0.734909	0.000782881	0.00989578	0.937087	0.00272122	0.0149557	0.855955
cg25650349	-0.000594933	0.0100669	0.952981	-0.00570281	0.00546653	0.299132	0.00515064	0.00826166	0.534286
cg25650360	0.003362	0.0124354	0.787393	0.00704545	0.00675271	0.299073	-0.00268905	0.0102055	0.792665
cg25650390	-0.00364396	0.00321612	0.259666	-8.95147e-05	0.00174642	0.959214	0.00422385	0.0026394	0.112398
cg25650460	0.0371666	0.0152983	0.0167403	-0.00975686	0.0083073	0.242734	-0.0307107	0.012555	0.0160258
cg25650474	-0.00420841	0.00940163	0.655304	0.0026735	0.00510528	0.60156	0.00295357	0.0077157	0.702607
cg25650475	-0.0072093	0.0123114	0.559359	0.00695973	0.00668536	0.30014	0.00136023	0.0101037	0.893153
cg25650484	-0.0199329	0.0225737	0.379153	-0.000255287	0.012258	0.983422	0.0305069	0.0185257	0.102466
cg25650492	-0.0177129	0.0120856	0.145605	0.00667041	0.00656275	0.311667	0.0138161	0.00991839	0.166434
cg25650544	0.0206705	0.00653875	0.00203015	-0.00775754	0.00355068	0.031025	-0.0112203	0.0053662	0.0388384
cg25650579	0.0218219	0.0207554	0.295386	0.00995981	0.0112706	0.378786	-0.0305439	0.0170334	0.0756938
cg25650607	-0.0095894	0.0109093	0.381313	-0.00216917	0.005924	0.714944	0.0111207	0.00895304	0.216838
cg25650649	-0.0188592	0.0221468	0.396311	-0.00367308	0.0120262	0.76062	0.00370071	0.0181753	0.839033
cg25650661	0.0329937	0.0236504	0.165809	-0.0236949	0.0128427	0.0677261	-0.0372612	0.0194093	0.0574791
cg25650789	-0.0109707	0.0198719	0.582019	-0.0101273	0.0107909	0.35004	0.00394068	0.0163084	0.809513
cg25650811	-0.00386388	0.0130356	0.767476	-0.0115708	0.0070786	0.104987	0.0116074	0.010698	0.280291
cg25650851	-0.00201554	0.00312445	0.520214	0.00237638	0.00169664	0.164138	-0.000697141	0.00256416	0.786225
cg25650894	0.00606563	0.0127121	0.634198	-0.012063	0.00690291	0.0833375	-0.00784699	0.0104325	0.453556
cg25650956	-0.00207649	0.0096484	0.829997	-0.00384266	0.00523928	0.464854	0.00298101	0.00791821	0.707288
cg25650964	0.0442195	0.024757	0.0768313	-0.0224462	0.0134436	0.0978293	-0.0344183	0.0203175	0.0930902
cg25651113	0.00723462	0.00634783	0.256887	-0.0022753	0.003447	0.510582	-0.00470547	0.00520951	0.368369
cg25651118	-0.00260312	0.00960592	0.786905	-0.000279968	0.00521621	0.957293	-0.00353763	0.00788335	0.654497
cg25651129	0.0116222	0.00741116	0.119707	0.00128081	0.00402441	0.750891	-0.0091757	0.00608216	0.134261
cg25651148	0.00354582	0.0108327	0.744044	-0.00224971	0.0058824	0.702867	0.000543049	0.00889016	0.951403
cg25651219	-0.00291683	0.00703558	0.679255	0.00190009	0.00382047	0.619939	0.00291007	0.00577393	0.615268
cg25651278	-0.000740672	0.00307181	0.809912	0.000364883	0.00166806	0.827253	0.000122492	0.00252097	0.961335
cg25651283	0.00709901	0.00558668	0.206515	-0.000933002	0.00303369	0.759008	-0.00473842	0.00458486	0.30364
cg25651328	-0.0115751	0.0222182	0.60343	0.00716201	0.0120649	0.553983	0.00836433	0.0182339	0.647338
cg25651422	-0.00351181	0.0031516	0.267581	0.00151371	0.00171138	0.378357	0.0011153	0.00258644	0.66716
cg25651476	-0.0516055	0.0453924	0.258061	-0.0091104	0.024649	0.712388	0.0142924	0.0372525	0.701969
cg25651497	0.00268572	0.00413096	0.516955	0.000774875	0.0022432	0.730429	-0.00281988	0.00339018	0.407336
cg25651505	-0.00812716	0.0198765	0.68342	-0.0071773	0.0107933	0.507459	0.0127958	0.0163122	0.434471
cg25651593	-0.00326938	0.00860795	0.704819	0.000880361	0.0046743	0.850957	-0.00644539	0.00706434	0.363562
cg25651608	-0.00239486	0.0117632	0.839051	0.000388905	0.00638767	0.951562	-0.0036069	0.00965379	0.709402
cg25651615	-0.00839968	0.00278611	0.00319273	0.00528462	0.00151291	0.000689014	0.0067804	0.00228649	0.00370759
cg25651627	-0.0181348	0.0270829	0.504513	0.0155596	0.0147066	0.292373	0.0152348	0.0222263	0.49451
cg25651662	0.0147502	0.0131892	0.265852	-0.00427857	0.00716202	0.55147	-0.00746182	0.0108241	0.492041
cg25651783	-0.00199773	0.00644144	0.757044	-0.000565681	0.00349784	0.871821	-0.0014177	0.00528634	0.789062
cg25651855	0.00358287	0.00680828	0.599773	-0.00597141	0.00369704	0.109135	-0.00493489	0.0055874	0.379045
cg25651984	-0.00138908	0.0103424	0.893404	0.00980681	0.00561615	0.0835715	0.00161727	0.00848778	0.849236
cg25652024	0.0095763	0.00928658	0.304711	0.00473146	0.00504281	0.350167	-0.0024007	0.00762128	0.753358
cg25652029	0.0247603	0.013594	0.0712622	-0.00695072	0.00738185	0.348463	-0.0270901	0.0111563	0.0167939
cg25652039	-0.010229	0.0428317	0.811691	-0.0230212	0.0232585	0.324445	0.0281629	0.035151	0.424744
cg25652053	0.00359399	0.00866344	0.679063	-0.00489303	0.00470443	0.300579	0.000465489	0.00710988	0.947918
cg25652133	-0.00201235	0.00676687	0.766735	0.00132813	0.00367455	0.718464	0.00175304	0.00555341	0.752852
cg25652267	-0.0181728	0.00962017	0.0615204	0.00355106	0.00522395	0.498081	0.0145862	0.00789505	0.0673602
cg25652293	-0.00929314	0.0174433	0.595272	0.00890813	0.00947208	0.349041	0.0126184	0.0143153	0.379988
cg25652294	-0.0135622	0.0115068	0.241091	0.00265729	0.00624844	0.671469	0.01548	0.00944337	0.104019
cg25652323	0.00332153	0.00285951	0.247923	-0.00233752	0.00155277	0.135091	-0.00301569	0.00234673	0.20147
cg25652381	0.00887782	0.0102805	0.389709	-0.00296676	0.00558253	0.596188	-0.0101352	0.00843697	0.232222
cg25652454	0.0125757	0.0176601	0.477914	0.00421873	0.0095898	0.660859	0.000654006	0.0144932	0.964089
cg25652534	0.00803367	0.0091641	0.382589	-0.00534383	0.0049763	0.285237	-0.00563396	0.00752076	0.455383
cg25652551	0.00236183	0.0106653	0.825152	-0.000668713	0.00579146	0.908287	-0.00940904	0.00875273	0.284735
cg25652610	-0.0150796	0.0145864	0.303493	0.0110414	0.00792072	0.166131	0.00296344	0.0119707	0.804938
cg25652656	0.0474095	0.0222671	0.0354747	-0.00462741	0.0120915	0.702682	-0.0488913	0.0182741	0.00860298
cg25652672	-0.00802573	0.0262157	0.760075	0.000515082	0.0142357	0.971202	0.0174943	0.0215146	0.417897
cg25652680	-0.00230798	0.0136311	0.865859	-0.00363199	0.00740199	0.624632	-0.000270971	0.0111868	0.980719
cg25652701	0.0195673	0.010246	0.0587708	-0.00511796	0.00556381	0.359655	-0.0175872	0.00840868	0.03878
cg25652703	0.0336964	0.0149635	0.0263144	-0.012302	0.00812551	0.132893	-0.0170335	0.0122802	0.168226
cg25652742	-0.000603823	0.0220819	0.978234	-0.00197657	0.011991	0.869374	-0.00368533	0.0181221	0.839229
cg25652751	-0.00305583	0.00867387	0.725285	0.00538899	0.00471009	0.255051	-0.000149361	0.00711844	0.983298
cg25652754	-0.0192976	0.0179336	0.284256	-0.00175632	0.00973832	0.857209	0.00629161	0.0147177	0.669861
cg25652781	0.0110443	0.00868465	0.206161	-0.00234645	0.00471595	0.61979	-0.0101098	0.00712729	0.158882
cg25652824	-0.00532516	0.00404083	0.190296	0.000759751	0.00219426	0.72982	0.00183973	0.00331621	0.58018
cg25652859	-0.00733717	0.00712038	0.30506	0.0075096	0.00386651	0.054668	-0.000851481	0.00584353	0.884414
cg25652873	0.0104576	0.00923906	0.260144	-0.00411258	0.00501701	0.414143	-0.00823463	0.00758228	0.279837
cg25652953	-0.00160177	0.00846754	0.850312	-0.00296533	0.00459805	0.520328	0.00144533	0.00694911	0.835623
cg25653011	-0.00023499	0.00266973	0.930021	0.00117711	0.00144972	0.41857	-0.00175244	0.00219098	0.425527
cg25653103	-0.0011776	0.00266591	0.659556	-0.00122502	0.00144765	0.399269	0.000789645	0.00218785	0.71885
cg25653141	0.00539801	0.00269563	0.0476901	-0.00177832	0.00146378	0.227013	-0.00354071	0.00221224	0.112353
cg25653144	0.00143779	0.0148122	0.922849	-0.000170767	0.00804333	0.9831	0.00150079	0.012156	0.901968
cg25653165	0.0160769	0.0161451	0.321546	-0.00178777	0.00876714	0.838795	-0.015272	0.0132499	0.251569
cg25653204	-0.0162681	0.0146	0.2676	0.0136252	0.00792812	0.0885025	0.00525849	0.0119819	0.661617
cg25653256	0.00167523	0.00266578	0.531032	-0.0010002	0.00144757	0.491055	-0.000444641	0.00218774	0.839321
cg25653280	7.59686e-05	0.0023273	0.974019	0.00156508	0.00126377	0.218198	0.000608044	0.00190996	0.75082
cg25653285	-0.0132337	0.0132144	0.318802	0.0174564	0.00717572	0.0165986	0.00220607	0.0108448	0.839181
cg25653296	-0.00623152	0.0104664	0.552812	-0.00313827	0.0056835	0.58195	0.00302832	0.00858956	0.725094
cg25653336	0.00246341	0.00776169	0.751556	-0.00389487	0.00421476	0.357456	-0.00503143	0.00636984	0.431295
cg25653341	-0.0146942	0.0125616	0.244621	0.0054882	0.00682119	0.422797	0.00766951	0.010309	0.458485
cg25653368	-0.00766034	0.0173904	0.660445	-0.00260506	0.00944336	0.783172	0.00127588	0.0142719	0.928928
cg25653377	0.00682324	0.0104151	0.513751	-0.00169762	0.00565561	0.764618	-0.00784005	0.00854742	0.361022
cg25653433	0.000270574	0.00844486	0.974498	-0.0024601	0.00458574	0.592718	0.00370261	0.0069305	0.594248
cg25653448	0.00736405	0.00690253	0.28837	-0.00180614	0.00374822	0.630858	-0.00547934	0.00566474	0.335531
cg25653449	0.0358349	0.0136836	0.0100678	-0.0152821	0.0074305	0.0420832	-0.026655	0.0112298	0.0193504
cg25653506	-0.00768778	0.0138062	0.578771	0.00848645	0.00749706	0.260108	0.00214522	0.0113304	0.850181
cg25653606	-0.00262952	0.011509	0.8197	0.00341559	0.0062496	0.585809	-0.00180767	0.00944513	0.848575
cg25653638	0.00131032	0.00259139	0.614119	0.00171516	0.00140718	0.225503	-0.000857084	0.00212669	0.687721
cg25653641	0.00452191	0.016459	0.784033	0.000981071	0.00893759	0.912793	-0.0103221	0.0135075	0.4464
cg25653659	0.0100492	0.00328568	0.00279409	-0.00361836	0.00178419	0.0449758	-0.00732477	0.00269648	0.0076665
cg25653703	0.00729721	0.00748542	0.331771	-0.00148097	0.00406474	0.716299	-0.00986056	0.00614311	0.11133
cg25653734	0.00555906	0.00964825	0.565676	-0.000785471	0.0052392	0.881101	-0.0040282	0.00791809	0.611958
cg25653759	-0.00143667	0.0088775	0.871735	-0.000228032	0.00482067	0.962357	0.00300677	0.00728555	0.680627
cg25653761	-0.0199498	0.0105959	0.0623722	-0.00705176	0.00575382	0.222975	0.017462	0.00869585	0.047085
cg25653802	0.013279	0.0120643	0.273437	-0.00759349	0.00655116	0.248923	-0.00120155	0.00990088	0.903629
cg25653816	-0.0132708	0.0104355	0.206163	-0.00233609	0.00566672	0.68096	0.0160266	0.0085642	0.0639545
cg25653839	-0.00852739	0.0189687	0.653919	0.00562397	0.0103004	0.586175	-0.00645848	0.0155672	0.679039
cg25653848	0.00173621	0.00892402	0.8461	0.00909904	0.00484593	0.0630754	-0.00444216	0.00732373	0.545404
cg25653886	-0.00280082	0.0083237	0.737144	0.0015175	0.00451994	0.73771	0.000295402	0.00683106	0.965585
cg25653900	0.026911	0.0145325	0.0667395	-0.00941854	0.00789147	0.235238	-0.0304893	0.0119265	0.0119391
cg25653917	0.00218709	0.00805371	0.786467	0.00183095	0.00437333	0.676279	0.00028292	0.00660949	0.965934
cg25653947	-0.0198776	0.0100171	0.049705	-0.00168177	0.0054395	0.757771	0.0122896	0.0082208	0.137795
cg25653974	-0.000903189	0.00343256	0.792947	-0.00113381	0.00186395	0.544253	-0.000645034	0.00281702	0.819312
cg25653995	1.91785e-05	0.00510613	0.99701	-0.00118485	0.00277274	0.669981	0.00239486	0.00419048	0.568827
cg25654021	0.00725105	0.00783905	0.356996	-0.00093199	0.00425677	0.8271	-0.00898482	0.00643333	0.165344
cg25654051	-0.00950098	0.0129566	0.464941	-0.00669331	0.00703573	0.343522	0.0066571	0.0106332	0.532568
cg25654072	0.00183345	0.00720921	0.799723	-0.00178683	0.00391475	0.648977	-0.00160413	0.00591643	0.786798
cg25654154	0.00828173	0.00829442	0.320243	-0.00379496	0.00450404	0.401299	-0.00656653	0.00680704	0.336827
cg25654225	-0.00245212	0.00831714	0.768682	0.000780219	0.00451638	0.863163	0.000561724	0.00682568	0.934561
cg25654242	-0.0139512	0.00940921	0.14101	0.00571442	0.0051094	0.265827	0.00709288	0.00772192	0.360347
cg25654262	-0.00409257	0.00341761	0.233688	0.00183044	0.00185583	0.326142	0.00309799	0.00280475	0.271764
cg25654274	0.0210447	0.0167212	0.210853	-0.00860982	0.00907997	0.345095	-0.0260996	0.0137227	0.0597963
cg25654297	0.00430892	0.0147405	0.770594	0.00193788	0.0080044	0.809152	-0.00819124	0.0120972	0.499751
cg25654301	-0.000982779	0.00319475	0.758951	0.00156558	0.00173482	0.368792	0.000431178	0.00262186	0.869675
cg25654326	0.0469006	0.0537276	0.384601	0.00847024	0.0291752	0.772116	-0.0713902	0.044093	0.108293
cg25654366	0.0100935	0.0161809	0.534055	-0.00242071	0.00878656	0.783448	-0.0126368	0.0132793	0.343378
cg25654379	-0.00270843	0.00980395	0.782867	0.00687197	0.00532375	0.199475	-0.00186452	0.00804587	0.817173
cg25654380	0.00322804	0.015685	0.837324	-0.00346381	0.0085173	0.685033	0.00988627	0.0128723	0.444118
cg25654512	-0.0119098	0.00721029	0.101433	0.00801031	0.00391534	0.0431535	0.00751942	0.00591732	0.206499
cg25654517	-0.00531839	0.0105176	0.614102	-0.00163404	0.00571125	0.775333	0.0100989	0.00863151	0.244529
cg25654556	-0.00899364	0.00848012	0.291215	0.000217542	0.00460488	0.962406	0.0147369	0.00695943	0.0364671
cg25654577	-0.0101239	0.0178978	0.572783	0.00526231	0.0097189	0.589291	0.0129021	0.0146883	0.381647
cg25654652	0.000876529	0.00863834	0.919362	-0.000802608	0.0046908	0.864457	-0.00130599	0.00708928	0.85418
cg25654653	0.0103325	0.0180512	0.568218	-0.00118967	0.00980218	0.903621	-0.00477281	0.0148142	0.747929
cg25654695	0.00637516	0.0143981	0.658796	-0.0110071	0.00781846	0.161998	0.00318227	0.0118162	0.788192
cg25654697	-0.00709913	0.00298837	0.0192513	0.00182311	0.00162275	0.263685	0.00459026	0.00245249	0.0639085
cg25654705	0.00969626	0.0161235	0.548829	-0.000785508	0.00875542	0.928675	-0.00900079	0.0132322	0.497796
cg25654713	-0.0260606	0.0176034	0.141616	0.0188565	0.00955901	0.0510459	0.000462262	0.0144467	0.974532
cg25654719	-0.00338607	0.0132145	0.798245	0.00613743	0.00717575	0.394243	-0.00334547	0.0108448	0.758297
cg25654768	0.0385666	0.0569285	0.499538	-0.00233619	0.0309134	0.939897	-0.0178082	0.0467199	0.703813
cg25654774	-0.027671	0.0145906	0.0605182	0.00796199	0.00792301	0.317141	0.0195225	0.0119742	0.10588
cg25654904	-0.0161694	0.0178362	0.366626	0.0140665	0.00968541	0.149254	0.00241889	0.0146377	0.86905
cg25654926	0.0256316	0.0223461	0.253859	-0.0240705	0.0121344	0.0497854	-0.0119868	0.0183389	0.514716
cg25654945	0.00750386	0.00672559	0.266974	-0.00031738	0.00365214	0.930907	-0.00490541	0.00551953	0.376084
cg25654952	0.011776	0.00999931	0.241466	-0.00555358	0.00542983	0.308651	0.000244118	0.0082062	0.976322
cg25654957	-0.00322146	0.00250017	0.200277	1.8536e-05	0.00135765	0.989132	0.000596051	0.00205183	0.771983
cg25654973	-0.0105377	0.00707542	0.139261	-0.00205702	0.0038421	0.593461	0.0111177	0.00580663	0.0581333
cg25655009	-0.0114503	0.00732602	0.120934	0.00886396	0.00397818	0.0279053	0.00804478	0.00601229	0.183637
cg25655044	-0.0032867	0.0158302	0.835908	-0.00296156	0.00859615	0.731112	-0.00104202	0.0129915	0.936218
cg25655084	0.0169441	0.0227665	0.458309	0.000806785	0.0123627	0.948086	-0.00807774	0.0186839	0.666343
cg25655096	0.00642869	0.011129	0.56468	-0.00748495	0.00604329	0.218146	-0.000987075	0.00913332	0.914134
cg25655106	-0.0111055	0.013235	0.403231	0.0113711	0.00718688	0.116475	0.000837297	0.0108617	0.938694
cg25655142	-0.0225042	0.0140704	0.112599	0.00306311	0.0076405	0.689268	0.00778564	0.0115472	0.501571
cg25655189	0.0297862	0.0194976	0.12946	0.0151991	0.0105876	0.153966	-0.0383335	0.0160012	0.0182787
cg25655238	-0.036113	0.0814023	0.658177	0.00807149	0.0442032	0.855448	0.00112143	0.066805	0.986637
cg25655251	-0.0283379	0.0215052	0.190333	0.0138624	0.0116778	0.237756	0.0339668	0.0176488	0.0568629
cg25655270	-0.000198945	0.0109773	0.985573	0.00474721	0.00596091	0.427521	-0.00341327	0.00900882	0.705507
cg25655274	0.00334968	0.00718388	0.641939	0.00260589	0.003901	0.505528	-0.00563886	0.00589564	0.340944
cg25655324	-0.0103502	0.00668668	0.124524	0.00585028	0.00363101	0.110002	0.00435524	0.0054876	0.429108
cg25655333	-0.00191102	0.00903777	0.832928	0.00421735	0.0049077	0.392025	-0.00562476	0.00741708	0.449863
cg25655379	-0.0050686	0.0114139	0.657864	0.00988027	0.00619801	0.113782	-0.00134147	0.00936715	0.886386
cg25655397	0.0176908	0.0166305	0.289768	0.00270396	0.00903072	0.765186	-0.0174089	0.0136483	0.204805
cg25655489	0.0085168	0.00755749	0.262222	-0.000563212	0.00410387	0.891093	-0.00774449	0.00620225	0.214441
cg25655540	0.00020184	0.00647424	0.975186	0.00284215	0.00351565	0.420589	-0.0019815	0.00531325	0.709915
cg25655574	0.00246047	0.0024541	0.318256	-0.00220652	0.00133263	0.100619	-0.00054598	0.00201402	0.78683
cg25655578	0.000299874	0.0101025	0.976374	-0.00908158	0.00548587	0.100684	0.00487523	0.00829089	0.557722
cg25655593	-0.000946834	0.00398062	0.812431	0.00196322	0.00216156	0.365737	-0.00072993	0.0032668	0.823608
cg25655600	-0.00563403	0.00859632	0.513579	0.00557582	0.00466798	0.234859	-0.00233465	0.0070548	0.741327
cg25655603	-0.00231343	0.00852503	0.786616	-0.00172429	0.00462927	0.710256	0.000367468	0.00699629	0.958207
cg25655724	0.00437545	0.0097559	0.65468	-0.00218914	0.00529766	0.680244	0.00216643	0.00800644	0.787217
cg25655798	0.0065659	0.00784446	0.404401	0.00264228	0.00425971	0.536346	-0.00269534	0.00643777	0.676269
cg25655805	0.00264296	0.0031481	0.402986	0.00109473	0.00170949	0.523253	-0.0018803	0.00258357	0.468289
cg25655854	-0.00226539	0.00604963	0.708778	0.0015705	0.00328508	0.633549	-0.00248114	0.00496479	0.618251
cg25655859	-0.00066894	0.00685674	0.92246	0.00279062	0.00372335	0.455162	0.00133242	0.00562717	0.813265
cg25655877	-0.0238346	0.0132462	0.0747058	0.0103643	0.00719299	0.152457	0.0160819	0.0108709	0.141904
cg25655905	-0.0293193	0.0190245	0.126156	0.00293156	0.0103307	0.777118	0.023396	0.0156129	0.136869
cg25655938	0.00162838	0.00738769	0.825954	-0.00155228	0.00401167	0.699547	-0.00315077	0.0060629	0.604331
cg25655978	-0.000645087	0.0171993	0.970149	0.00490014	0.00933957	0.600873	0.00119543	0.014115	0.932661
cg25656007	0.00268006	0.0157653	0.865324	0.000724109	0.00856086	0.932746	0.000340411	0.0129382	0.979057
cg25656096	0.0094419	0.0157438	0.549926	-0.000587145	0.00854922	0.945371	-0.0166019	0.0129206	0.20152
cg25656098	0.0126479	0.0101733	0.216422	0.00447591	0.00552433	0.419564	-0.0034743	0.00834901	0.678123
cg25656283	0.0115165	0.0181169	0.526308	-0.00727507	0.00983787	0.46118	-0.0101029	0.0148681	0.498247
cg25656315	-0.00455933	0.0240194	0.849801	-0.000762716	0.013043	0.953475	-0.011091	0.0197121	0.574819
cg25656380	0.0113684	0.0134207	0.398791	-0.00352101	0.00728773	0.629955	-0.00891283	0.0110141	0.420134
cg25656381	-0.00449725	0.00769473	0.560108	0.0036662	0.0041784	0.382172	0.000460947	0.00631488	0.941944
cg25656417	-0.00552669	0.0105727	0.602212	0.00762793	0.0057412	0.186719	0.00327455	0.00867676	0.706609
cg25656514	-0.000164654	0.00754147	0.982621	-0.000840652	0.00409518	0.837734	0.00292631	0.00618911	0.637281
cg25656654	0.00403003	0.0085372	0.637822	0.00113082	0.00463588	0.807741	-0.00366596	0.00700628	0.60186
cg25656709	0.021781	0.0391108	0.578723	0.0196858	0.021238	0.356	-0.00671337	0.0320973	0.834713
cg25656757	0.00407878	0.0126616	0.74796	-0.00334604	0.0068755	0.627466	-0.00741765	0.0103911	0.476832
cg25656762	-0.0160645	0.0124581	0.199935	0.00915919	0.00676501	0.178542	0.00791169	0.0102241	0.440692
cg25656836	0.00442221	0.00913507	0.629284	-0.00270704	0.00496054	0.586367	-0.00410812	0.00749694	0.584821
cg25656881	0.00611457	0.016144	0.705602	0.0040389	0.00876652	0.64591	-0.00600161	0.013249	0.651451
cg25656950	-0.00681264	0.00912402	0.456855	0.00672764	0.00495453	0.177282	0.00577578	0.00748787	0.442152
cg25656978	0.00327703	0.00662494	0.621833	-0.00422119	0.00359748	0.24318	-0.0010879	0.00543693	0.841776
cg25656981	-0.00296685	0.0137335	0.829365	-0.000551445	0.00745758	0.941189	-0.0110138	0.0112708	0.330615
cg25657060	-0.00306622	0.00285895	0.285843	0.000785911	0.00155247	0.613706	0.00102415	0.00234627	0.663329
cg25657126	0.00741714	0.0112571	0.511345	-0.00965924	0.00611283	0.116942	-0.000869934	0.00923842	0.92515
cg25657187	-0.00325766	0.00270166	0.230482	0.00197708	0.00146706	0.180541	0.000573385	0.00221719	0.79642
cg25657218	0.0203775	0.0185763	0.275053	-0.00660997	0.0100873	0.513659	-0.0130061	0.0152451	0.39544
cg25657222	-0.0126866	0.0152583	0.407518	0.00639095	0.0082856	0.442164	0.00953602	0.0125222	0.447969
cg25657261	-0.011443	0.00849568	0.180773	0.000858378	0.00461333	0.852737	0.0027594	0.0069722	0.69304
cg25657293	0.00107571	0.00847717	0.899255	0.00310629	0.00460328	0.501219	-0.00216133	0.00695701	0.75664
cg25657337	-0.00887212	0.00807531	0.27431	0.00307998	0.00438506	0.483926	0.011709	0.00662722	0.0800351
cg25657413	-0.0107387	0.00874273	0.221956	0.00195953	0.00474748	0.680592	0.00746619	0.00717495	0.300347
cg25657433	-0.0169522	0.0134134	0.208964	0.00132368	0.00728375	0.856129	0.0149265	0.011008	0.177888
cg25657443	-0.00916309	0.008181	0.265134	0.00369401	0.00444246	0.407479	0.00484951	0.00671396	0.471641
cg25657457	0.00608548	0.0077245	0.432499	0.000496782	0.00419457	0.905939	-0.00386225	0.00633932	0.543613
cg25657552	0.0093308	0.00851183	0.275378	-0.000793873	0.0046221	0.863945	-0.0046919	0.00698546	0.503204
cg25657615	-0.0172157	0.0140048	0.221593	0.00801678	0.00760489	0.294119	0.0135428	0.0114934	0.241216
cg25657700	0.0125578	0.0149765	0.403568	0.0131748	0.00813255	0.108095	-0.022295	0.0122909	0.0724113
cg25657713	-0.00371644	0.0100183	0.711377	0.00840824	0.00544014	0.125075	-0.00400888	0.00822177	0.626808
cg25657734	-0.000320162	0.00695452	0.963365	0.000999452	0.00377645	0.791771	-0.00166073	0.00570741	0.771616
cg25657821	-0.00331551	0.0075825	0.662781	-0.000200063	0.00411746	0.961335	0.00344741	0.00622278	0.580705
cg25657823	-0.00420792	0.00790975	0.595805	0.000890416	0.00429516	0.836153	0.00284623	0.00649134	0.661909
cg25657834	0.00054558	0.00423034	0.897618	-0.00156466	0.00229716	0.497223	0.00365807	0.00347174	0.294343
cg25657847	-0.00206901	0.0096784	0.831118	0.00228572	0.00525558	0.664477	0.00187802	0.00794284	0.81353
cg25657919	0.0224344	0.0187462	0.233978	-0.0206721	0.0101796	0.0446926	-0.00723348	0.0153845	0.639158
cg25658010	0.00192898	0.00779457	0.805	-0.0015484	0.00423262	0.715197	0.000589397	0.00639682	0.926755
cg25658074	0.00381837	0.0106961	0.721784	-0.00160234	0.00580819	0.78316	-0.00146341	0.00877801	0.867901
cg25658178	-0.000331091	0.00228005	0.884809	-0.00169548	0.00123812	0.173662	0.000947717	0.00187119	0.613534
cg25658238	0.0182262	0.0118252	0.126114	-0.00506192	0.00642131	0.432217	-0.0176813	0.00970464	0.0711799
cg25658244	-0.0282939	0.0364022	0.438674	-0.0111837	0.0197671	0.5727	0.022534	0.0298744	0.452286
cg25658253	-0.00738225	0.00611628	0.230027	0.000984622	0.00332127	0.767438	0.00338912	0.00501948	0.50097
cg25658265	0.011213	0.0109905	0.309853	0.00545411	0.00596808	0.362778	-0.0128244	0.00901965	0.157905
cg25658272	0.00692657	0.00750656	0.358165	-0.00379935	0.00407622	0.353338	-0.00457067	0.00616045	0.459707
cg25658276	0.00245621	0.00952111	0.796908	-0.00317257	0.00517016	0.540726	2.04744e-05	0.00781375	0.997914
cg25658278	0.000987923	0.006661	0.882366	-0.00684358	0.00361707	0.0611169	-0.00333701	0.00546653	0.542827
cg25658371	-0.0317484	0.0216987	0.146277	0.0147948	0.0117828	0.211912	0.0137747	0.0178076	0.440869
cg25658385	0.00695176	0.00927986	0.455382	-0.00628086	0.00503916	0.215262	-0.00237322	0.00761576	0.75592
cg25658411	-0.0216291	0.0150318	0.15302	0.00891867	0.00816257	0.276944	0.0151268	0.0123362	0.22274
cg25658438	-0.0011426	0.00317999	0.720053	-0.000737164	0.0017268	0.67029	0.0011006	0.00260975	0.674046
cg25658463	0.00168006	0.00552478	0.76163	-0.00118784	0.00300007	0.692918	-0.00278852	0.00453406	0.539815
cg25658464	0.0234436	0.016962	0.169734	0.00177725	0.00921071	0.847351	-0.00318051	0.0139203	0.819697
cg25658588	0.0549505	0.0176858	0.00240469	-0.0218117	0.00960374	0.0250833	-0.0437627	0.0145143	0.00318979
cg25658612	0.0590447	0.113395	0.603623	-0.0906555	0.0615758	0.143807	-0.030667	0.0930606	0.742376
cg25658641	-0.00515309	0.00703157	0.465208	0.00387222	0.00381829	0.312749	0.00607219	0.00577064	0.294989
cg25658724	0.0420286	0.0208075	0.0458267	-0.0187108	0.0112989	0.100575	-0.0373946	0.0170762	0.0306457
cg25658728	-0.00443541	0.0076945	0.565496	-0.00201315	0.00417828	0.630895	0.00739341	0.0063147	0.244199
cg25658765	0.0107595	0.0189427	0.571192	-0.0128658	0.0102863	0.213672	-0.0322085	0.0155459	0.0406189
cg25658792	-0.00439295	0.00181137	0.0169272	0.00147448	0.000983613	0.136726	0.00260186	0.00148655	0.0828607
cg25658884	0.0145279	0.010045	0.150942	-0.00170777	0.00545464	0.754809	-0.0161062	0.00824369	0.0532679
cg25658963	0.00283633	0.00992419	0.775569	-0.00431538	0.00538904	0.424991	0.00179399	0.00814455	0.82607
cg25658980	-0.00237874	0.00249317	0.342124	0.000753341	0.00135384	0.579036	0.000530373	0.00204609	0.795955
cg25658983	0.00168975	0.00415882	0.685307	-0.00146876	0.00225833	0.516806	-0.00358962	0.00341305	0.295226
cg25659006	0.000152646	0.00895943	0.986438	0.000418734	0.00486516	0.931569	0.000406707	0.00735279	0.955989
cg25659108	0.0465571	0.0311576	0.137975	-0.0221284	0.0169192	0.19364	-0.0297565	0.0255703	0.247059
cg25659241	-0.00232391	0.00332971	0.486693	0.00162059	0.0018081	0.372054	0.00104724	0.00273261	0.702283
cg25659288	0.0039099	0.0102403	0.703336	-0.00489451	0.00556071	0.380673	-0.00246252	0.00840399	0.770061
cg25659304	-0.0141059	0.0151121	0.352649	-0.00534793	0.0082062	0.515958	0.0181504	0.0124022	0.146187
cg25659317	0.00543242	0.0100182	0.588738	0.00522186	0.00544007	0.339217	-0.0052675	0.00822167	0.52306
cg25659321	0.0312692	0.0166811	0.0635105	-0.0201784	0.0090582	0.0279399	-0.0215765	0.0136898	0.117874
cg25659357	-0.00840792	0.0079888	0.294893	0.00257282	0.00433808	0.554347	0.00460328	0.00655622	0.484085
cg25659364	-0.00557287	0.00734314	0.449522	0.00472668	0.00398748	0.238421	0.00168957	0.00602634	0.779725
cg25659578	-6.15953e-05	0.00826772	0.994069	0.00298266	0.00448954	0.507852	0.00249227	0.00678512	0.714091
cg25659656	-0.00446752	0.00925087	0.630106	0.00928422	0.00502342	0.0672614	0.000926051	0.00759197	0.903139
cg25659672	0.0196226	0.0172	0.25641	-0.00158327	0.00933997	0.865703	-0.0161883	0.0141157	0.253939
cg25659677	-0.00132112	0.00545852	0.809209	-0.000245105	0.00296409	0.934247	0.00088586	0.00447968	0.843605
cg25659817	0.0149324	0.0139579	0.287045	-0.0153217	0.00757945	0.045658	-0.00821456	0.0114549	0.47482
cg25659827	0.0393009	0.01617	0.0166953	-0.00828304	0.00878064	0.347579	-0.0358236	0.0132703	0.00804067
cg25659893	-0.00172818	0.0177347	0.92255	-0.00505347	0.00963034	0.600816	0.00667677	0.0145545	0.647324
cg25659923	0.00811288	0.00762238	0.289501	0.000362474	0.00413911	0.930376	-0.00949234	0.00625551	0.132025
cg25659938	0.00789929	0.01107	0.476999	0.0038362	0.00601123	0.524687	-0.00223328	0.00908486	0.806276
cg25659983	0.0123445	0.0183806	0.503245	-0.00492019	0.00998108	0.623029	-0.0123506	0.0150846	0.414694
cg25660010	-0.00335381	0.00303319	0.271267	0.00149669	0.00164709	0.365502	0.00322322	0.00248927	0.198086
cg25660036	0.00295583	0.00219857	0.181575	-0.00147994	0.00119387	0.217756	-0.00247312	0.00180432	0.17327
cg25660156	-0.00526278	0.00819002	0.521831	-0.000405178	0.00444735	0.927574	0.00576756	0.00672136	0.392706
cg25660188	-2.86608e-05	0.00265094	0.991393	-0.000248667	0.00143952	0.86317	-0.000883415	0.00217557	0.685486
cg25660265	-0.00109824	0.00729169	0.880555	0.00422294	0.00395954	0.288523	0.00307753	0.00598412	0.608086
cg25660297	-0.00434434	0.00676599	0.522154	-0.00180492	0.00367407	0.624223	0.00453111	0.00555269	0.416252
cg25660358	0.00762792	0.00487776	0.120733	-0.00175098	0.00264873	0.509953	-0.00204299	0.00400306	0.610824
cg25660386	-0.0207397	0.0129256	0.111459	0.0111276	0.00701885	0.115748	0.0117195	0.0106077	0.271651
cg25660390	-0.00227068	0.00669702	0.735213	0.00437715	0.00363662	0.231316	0.00639834	0.00549609	0.246877
cg25660405	-0.00142121	0.00194803	0.467209	-0.000864506	0.00105782	0.415551	0.0011511	0.0015987	0.473038
cg25660428	-0.0234644	0.0109521	0.034361	0.00663545	0.00594719	0.26697	0.0178859	0.00898809	0.0490768
cg25660468	-0.0248307	0.013988	0.0786393	-0.00239049	0.00759576	0.753575	0.0210042	0.0114796	0.0700032
cg25660490	-0.0170273	0.0282256	0.547579	0.00935931	0.0153271	0.542698	0.00941465	0.0231641	0.685214
cg25660521	-0.00764011	0.0127764	0.551079	-0.000492723	0.00693787	0.943511	0.0138655	0.0104853	0.188789
cg25660529	-0.00977996	0.0221994	0.660403	0.017901	0.0120547	0.140411	0.0190367	0.0182185	0.298357
cg25660566	-0.0164504	0.00860392	0.0584816	0.00280561	0.00467211	0.549407	0.0180697	0.00706103	0.0118538
cg25660646	-0.0018846	0.00547117	0.731159	0.00095072	0.00297096	0.749572	0.000205121	0.00449006	0.963646
cg25660691	-0.0242269	0.0140529	0.0875205	0.00170594	0.007631	0.823519	0.0121113	0.0115329	0.295947
cg25660791	-0.0185889	0.0108014	0.0880682	0.0122195	0.0058654	0.0395392	0.0137524	0.00886447	0.123675
cg25660811	0.0188138	0.00802055	0.0207837	-0.000267055	0.00435533	0.951218	-0.0248687	0.00658228	0.000256918
cg25660838	-0.000341048	0.00196463	0.862504	-2.96436e-05	0.00106684	0.977883	0.00033152	0.00161233	0.837471
cg25660852	-0.00813423	0.0110286	0.462353	-0.00376938	0.00598876	0.530386	0.00039852	0.00905091	0.96496
cg25660884	-0.00664354	0.00798866	0.407424	0.00573087	0.00433801	0.189216	0.00125939	0.00655611	0.848022
cg25660890	-0.00484676	0.0109012	0.657475	0.00511202	0.00591955	0.389696	0.00473025	0.00894632	0.598053
cg25660961	-0.00137226	0.00241599	0.571198	-0.00011318	0.00131193	0.931409	0.00115657	0.00198275	0.560874
cg25661026	-0.0373229	0.0261997	0.157117	0.0139612	0.014227	0.328589	0.0473602	0.0215015	0.0297054
cg25661049	-0.0427099	0.0239347	0.0771104	0.013466	0.012997	0.302435	0.0341677	0.0196427	0.0847508
cg25661118	0.000430825	0.00778109	0.955946	-0.00225136	0.0042253	0.595227	0.00743682	0.00638576	0.246703
cg25661132	0.00212102	0.00373965	0.571754	0.000336564	0.00203071	0.868668	-0.00211279	0.00306904	0.492637
cg25661142	-0.00963169	0.0114498	0.402057	0.00329896	0.0062175	0.596771	0.0106463	0.00939661	0.25968
cg25661164	0.000281732	0.00883668	0.974624	-0.00435426	0.0047985	0.366168	-0.00585972	0.00725205	0.420829
cg25661219	-0.0174911	0.011375	0.126997	0.00882625	0.00617684	0.155859	0.0145278	0.00933516	0.122522
cg25661223	-0.010809	0.01895	0.569572	-0.00350045	0.0102903	0.734376	-0.00760788	0.0155518	0.625678
cg25661253	-0.0111348	0.0082982	0.182412	0.00126506	0.0045061	0.779434	0.0108705	0.00681014	0.11331
cg25661275	0.00660778	0.00883004	0.455859	-0.00944297	0.0047949	0.0514242	-0.00409047	0.00724661	0.573586
cg25661308	0.000612699	0.00281633	0.828181	-0.00146147	0.00152933	0.341353	0.000445947	0.0023113	0.84736
cg25661358	0.010564	0.0093781	0.262425	-0.00319319	0.00509251	0.531935	0.000489402	0.00769639	0.949413
cg25661451	0.00270218	0.00483849	0.577655	-6.35397e-05	0.0026274	0.98075	-0.00419007	0.00397084	0.29364
cg25661563	0.0707581	0.023543	0.00328487	-0.0331684	0.0127843	0.0107644	-0.0538763	0.0193212	0.00624182
cg25661571	0.0254491	0.0111334	0.0241797	-0.00381124	0.00604566	0.529734	-0.012767	0.0091369	0.165135
cg25661651	0.0294736	0.0194056	0.131676	-0.0133562	0.0105376	0.207661	-0.0286178	0.0159257	0.0750863
cg25661658	-0.00267132	0.00800683	0.739294	-0.00434236	0.00434788	0.320117	0.00391195	0.00657102	0.552843
cg25661677	-0.00461592	0.00675559	0.49587	-0.00152322	0.00366843	0.678787	0.00304595	0.00554416	0.583846
cg25661689	-0.000308582	0.00770194	0.968114	-0.000451411	0.00418231	0.914245	0.00219434	0.0063208	0.729133
cg25661769	0.0088738	0.0114764	0.441048	-0.00766431	0.0062319	0.221377	-0.00424558	0.00941838	0.653038
cg25661781	0.000422343	0.00329063	0.898109	0.00162396	0.00178688	0.365431	-0.00343028	0.00270054	0.206686
cg25661792	0.00924074	0.00996303	0.355696	-0.00481803	0.00541013	0.375111	-0.0107261	0.00817642	0.192307
cg25661801	0.00261793	0.0107937	0.80881	0.00484654	0.00586118	0.410091	-0.00795126	0.0088581	0.371346
cg25661884	-0.00615538	0.0126089	0.626395	-0.00316301	0.00684687	0.64502	0.00309021	0.0103478	0.765782
cg25661892	-0.0329729	0.0191539	0.0879773	0.013531	0.010401	0.196	0.0267129	0.0157192	0.0920735
cg25661913	0.00210233	0.00706211	0.7665	0.00094966	0.00383488	0.804876	0.00211318	0.00579571	0.716101
cg25661931	0.00731452	0.0100866	0.469887	-0.000654159	0.00547724	0.905151	-0.00665433	0.00827785	0.423205
cg25661961	-0.0683578	0.0296741	0.0231231	0.00587259	0.0161136	0.716223	0.0591503	0.0243528	0.0167651
cg25661973	-0.00269288	0.00643947	0.676628	0.00271082	0.00349677	0.439863	0.00564082	0.00528472	0.288136
cg25661980	-0.0286432	0.0144015	0.0491943	0.00328477	0.00782031	0.675282	0.017697	0.011819	0.137168
cg25661986	0.0339702	0.0171233	0.0497628	-0.0295572	0.00929831	0.001921	-0.024909	0.0140527	0.0790725
cg25661992	0.00578726	0.00433538	0.184668	0.00207132	0.0023542	0.380864	-0.00481796	0.00355795	0.178467
cg25662013	0.00885691	0.0131977	0.503566	-0.0106265	0.00716661	0.140992	-0.00419232	0.010831	0.699455
cg25662053	0.0154656	0.0140404	0.273079	0.0141005	0.00762422	0.0670787	-0.0186523	0.0115226	0.108364
cg25662254	-0.0258744	0.0178139	0.149213	-7.89879e-05	0.00967333	0.9935	0.0134673	0.0146195	0.358967
cg25662282	-0.00337257	0.00779468	0.666098	0.0038998	0.00423268	0.358881	0.00862112	0.00639691	0.180524
cg25662390	-0.00165171	0.0090936	0.856204	-0.00857467	0.00493801	0.085282	0.00474364	0.0074629	0.526338
cg25662414	0.00702092	0.0116853	0.549186	0.00571443	0.00634535	0.369784	-0.00608711	0.00958983	0.526912
cg25662428	-0.0274902	0.0110534	0.0143831	0.00577371	0.00600224	0.338196	0.0167116	0.00907128	0.0681316
cg25662463	0.00145344	0.00311013	0.641192	0.00212377	0.00168887	0.211231	-0.000310376	0.00255241	0.903437
cg25662488	0.00215518	0.00703365	0.759871	0.00124145	0.00381942	0.74577	0.00335759	0.00577235	0.561981
cg25662612	0.00374244	0.00772705	0.629115	0.00337481	0.00419595	0.422958	-0.00294066	0.00634141	0.643762
cg25662640	-0.00129303	0.00634615	0.838925	0.00355329	0.00344609	0.304752	0.000551415	0.00520813	0.915874
cg25662676	-0.00805198	0.00767638	0.29651	0.00331278	0.00416844	0.428481	0.00269732	0.00629983	0.669374
cg25662680	-0.00315705	0.00211105	0.137649	0.00115278	0.00114634	0.316808	0.00240095	0.00173249	0.168598
cg25662694	0.00244858	0.00874397	0.779979	-0.00395717	0.00474816	0.406419	-0.00446409	0.00717597	0.535171
cg25662731	0.00700698	0.0145876	0.63194	-0.000476713	0.00792137	0.952121	-0.00924893	0.0119717	0.441436
cg25662734	-0.00973808	0.012189	0.426058	-0.0020125	0.0066189	0.761661	0.00337261	0.0100033	0.736645
cg25662807	0.0025407	0.00328395	0.440784	-0.00169974	0.00178325	0.342596	-0.0017945	0.00269506	0.506901
cg25662822	0.00902823	0.0102656	0.381066	0.00423073	0.00557443	0.449504	-0.0121311	0.00842473	0.152726
cg25662857	0.0077469	0.00776268	0.320485	-0.00569597	0.0042153	0.179384	-0.0108366	0.00637065	0.0917658
cg25662862	-0.00741552	0.0184088	0.687858	0.00928737	0.00999634	0.354884	-0.000904089	0.0151076	0.952389
cg25662907	0.0138787	0.00976637	0.158124	-0.00740931	0.00530334	0.165195	-0.0126234	0.00801503	0.118137
cg25662919	0.0160376	0.0103649	0.124662	-0.00697778	0.00562834	0.217704	-0.0160744	0.00850621	0.0614269
cg25662926	-0.00462927	0.00958324	0.630014	0.00108486	0.0052039	0.835247	-0.00517825	0.00786474	0.511648
cg25662933	-0.00789967	0.0115531	0.495557	0.00603361	0.00627356	0.338283	0.00245445	0.00948133	0.796218
cg25662948	-0.0164862	0.00653616	0.0130895	0.00476754	0.00354927	0.181957	0.0160858	0.00536407	0.00335214
cg25662963	0.00529415	0.00418006	0.208001	-0.002217	0.00226986	0.330856	-0.00166556	0.00343048	0.628275
cg25662991	-0.000833312	0.0148038	0.955212	-0.000523498	0.00803875	0.948195	0.000236499	0.0121491	0.984504
cg25663042	-0.0179242	0.00871047	0.0419753	0.00718688	0.00472997	0.131522	0.0172716	0.00714848	0.0173332
cg25663170	0.028525	0.0110457	0.0111235	-0.0105271	0.00599805	0.0820296	-0.0185915	0.00906495	0.0426508
cg25663171	-0.0102936	0.0243525	0.673346	-0.00655922	0.0132239	0.620876	0.00423024	0.0199856	0.83276
cg25663178	-0.00391616	0.00473508	0.409997	-0.00112469	0.00257125	0.662673	0.00406513	0.00388597	0.297806
cg25663256	-0.00212523	0.00627092	0.735329	-0.00523595	0.00340524	0.127014	0.003289	0.0051464	0.524095
cg25663304	-0.00282624	0.0112577	0.802244	0.0024321	0.00611316	0.691514	0.003969	0.00923892	0.668331
cg25663310	0.0057169	0.00978279	0.560159	-0.000898313	0.00531226	0.866027	-0.00522207	0.00802851	0.516764
cg25663326	0.0111849	0.0207535	0.591018	-0.0131167	0.0112696	0.246982	0.00904397	0.0170319	0.596488
cg25663339	0.0230103	0.0176433	0.194889	0.00776916	0.0095807	0.419164	-0.0105104	0.0144795	0.469451
cg25663379	0.000334566	0.00351477	0.924338	-0.00104254	0.00190859	0.586012	-0.00116409	0.00288449	0.687312
cg25663415	-0.0180689	0.0204899	0.379785	0.0100202	0.0111265	0.369783	0.0168141	0.0168156	0.319548
cg25663445	0.00382497	0.00689146	0.580001	-0.00365926	0.00374221	0.330301	0.000580334	0.00565566	0.918458
cg25663478	-0.021515	0.0092362	0.0216625	0.0018475	0.00501545	0.713311	0.0143174	0.00757993	0.0615448
cg25663524	0.00399051	0.0129833	0.759152	0.00347534	0.00705018	0.623035	-0.00241739	0.0106551	0.82094
cg25663603	-0.00774592	0.0108051	0.474971	0.00283635	0.00586741	0.629767	0.00588152	0.00886752	0.508548
cg25663741	-0.00378697	0.0056121	0.501227	0.00693015	0.00304749	0.0249029	0.000329834	0.00460571	0.943039
cg25663752	0.00649805	0.00730752	0.375821	-0.00130059	0.00396814	0.743717	-0.00842626	0.00599711	0.162823
cg25663755	0.00366126	0.0106123	0.730753	0.00805813	0.00576272	0.164829	-0.0044462	0.00870929	0.610716
cg25663770	0.0139263	0.00851466	0.104789	-0.00487038	0.00462364	0.294482	-0.00316235	0.00698778	0.651761
cg25663823	0.00911131	0.0126071	0.471389	0.00120137	0.0068459	0.861019	0.00435294	0.0103463	0.674778
cg25663874	-0.00546649	0.00993012	0.583095	-0.00221718	0.00539226	0.681742	0.00859344	0.00814942	0.293971
cg25663883	-0.000805368	0.00634603	0.899244	0.00161379	0.00344603	0.640493	0.00173094	0.00520804	0.740251
cg25663892	0.00648958	0.0075946	0.394685	0.00209042	0.00412403	0.613249	-0.00371484	0.00623271	0.552385
cg25663964	-0.00759452	0.00853052	0.375261	0.00151862	0.00463225	0.743659	0.00580416	0.0070008	0.40886
cg25663970	-0.00289916	0.00851899	0.734266	0.00711807	0.00462599	0.126746	-0.00282462	0.00699133	0.686984
cg25664021	0.0133643	0.0108371	0.220131	0.000271519	0.00588477	0.963283	-0.00652411	0.00889375	0.464777
cg25664034	-0.0210384	0.0173134	0.22691	0.009204	0.00940152	0.329733	0.0170417	0.0142087	0.232955
cg25664053	0.00275795	0.0118536	0.816452	-0.00183187	0.00643675	0.776489	0.00411813	0.00972797	0.672882
cg25664054	0.00179768	0.0119238	0.880439	-0.00553237	0.0064749	0.394722	0.00253888	0.00978562	0.795773
cg25664118	-0.0175388	0.00968673	0.0729327	0.00694642	0.0052601	0.18938	0.0155372	0.00794967	0.053187
cg25664154	-9.51215e-05	0.00848753	0.991078	0.00287478	0.00460891	0.534087	0.00551415	0.00696552	0.430277
cg25664206	-0.00222318	0.00895801	0.80446	0.00549243	0.00486439	0.261308	0.00116727	0.00735163	0.874135
cg25664220	-0.0408798	0.0261892	0.12141	0.00908438	0.0142213	0.524289	0.0236084	0.0214929	0.274416
cg25664234	-0.0254881	0.0134791	0.0612641	0.0168777	0.00731942	0.0229923	0.0169481	0.011062	0.128367
cg25664275	0.00170008	0.00236312	0.473407	0.000492245	0.00128322	0.702015	-0.00197727	0.00193935	0.310178
cg25664317	0.00475142	0.00405133	0.243407	-0.00130898	0.00219996	0.553063	-0.000410492	0.00332483	0.901966
cg25664320	0.0157569	0.0101795	0.124518	-0.0032508	0.00552768	0.557674	-0.0086528	0.00835408	0.302587
cg25664338	0.00182243	0.00789226	0.817811	0.000764536	0.00428566	0.858742	-0.00932173	0.00647699	0.152932
cg25664353	-0.00236938	0.00943677	0.802221	-0.00512073	0.00512437	0.319847	0.00490957	0.00774454	0.527436
cg25664381	0.0289918	0.0225271	0.200805	-0.0170718	0.0122327	0.165648	-0.0144329	0.0184875	0.436664
cg25664402	-0.00134797	0.0042796	0.753376	0.0003123	0.00232391	0.893343	0.001651	0.00351217	0.639228
cg25664403	-0.000105488	0.0128082	0.993444	-0.000931942	0.00695515	0.893653	-0.00369652	0.0105114	0.725761
cg25664437	-0.00467979	0.00786531	0.553071	-0.000767757	0.00427103	0.857672	0.00601158	0.00645487	0.353725
cg25664438	0.00346396	0.00436824	0.429492	0.000913925	0.00237205	0.700767	-0.000234236	0.00358492	0.948022
cg25664606	0.0119195	0.0194129	0.540482	0.00637461	0.0105416	0.546617	-0.0114124	0.0159317	0.475303
cg25664715	-0.0137147	0.0149194	0.359976	0.0070959	0.00810155	0.383009	0.00343554	0.012244	0.779552
cg25664725	0.00145868	0.00292152	0.618573	0.000455725	0.00158645	0.774453	-0.00153612	0.00239762	0.52306
cg25664813	0.00154439	0.00744317	0.83601	0.00281738	0.0040418	0.487235	0.00131044	0.00610843	0.830532
cg25664843	-0.00535346	0.0123386	0.665225	0.00386024	0.00670011	0.565693	-0.00244357	0.010126	0.809759
cg25664870	0.00905015	0.00738742	0.223164	-0.00209501	0.00401153	0.602548	-0.00276164	0.00606268	0.649637
cg25664871	-0.00181384	0.0109361	0.868573	4.84561e-05	0.00593853	0.993504	-0.0102383	0.008975	0.256449
cg25664878	-0.0107598	0.0241699	0.657068	-0.00403579	0.0131248	0.759049	0.00841171	0.0198357	0.672343
cg25664938	0.00324985	0.00560954	0.563542	0.00183055	0.0030461	0.549109	-0.00503225	0.00460362	0.276735
cg25665011	0.00335101	0.0193337	0.862714	0.00892146	0.0104986	0.397294	-0.00279274	0.0158667	0.860607
cg25665103	-0.00891426	0.012511	0.477654	-0.00426071	0.00679372	0.531858	0.010011	0.0102675	0.331688
cg25665152	9.68521e-05	0.00331458	0.976742	-0.000934918	0.00179989	0.604503	-0.00314701	0.0027202	0.249817
cg25665165	-0.0412323	0.0190656	0.0327329	0.00654741	0.010353	0.528427	0.0314295	0.0156467	0.0470182
cg25665203	0.0144973	0.021504	0.501621	-0.0136294	0.0116771	0.24566	0.0116532	0.0176479	0.510431
cg25665265	-0.0157886	0.00841888	0.0633921	0.00109061	0.00457163	0.811891	0.00644797	0.00690917	0.352736
cg25665283	-0.00125863	0.00664748	0.850176	0.00199835	0.00360972	0.580976	0.00169072	0.00545543	0.757213
cg25665331	0.0263901	0.0157447	0.096553	-0.00301164	0.00854968	0.725323	-0.0254304	0.0129213	0.0515729
cg25665417	-0.0265729	0.00882546	0.00323091	0.00651846	0.00479241	0.176559	0.0163528	0.00724285	0.0259332
cg25665429	-0.00498677	0.0117607	0.672379	0.00241551	0.0063863	0.705986	0.00692335	0.00965172	0.474698
cg25665528	0.000908374	0.0117468	0.938502	0.00204156	0.00637875	0.749533	0.00078158	0.00964031	0.93553
cg25665547	0.00543948	0.00405596	0.182649	-0.00179905	0.00220247	0.41579	-0.00294872	0.00332863	0.377623
cg25665590	0.00102223	0.00407889	0.802579	0.00070259	0.00221492	0.751688	-0.00459365	0.00334745	0.172767
cg25665594	0.0138452	0.00921184	0.13571	-0.00646244	0.00500222	0.199094	-0.00166669	0.00755994	0.825919
cg25665603	-0.000385502	0.00415898	0.926317	0.000603683	0.00225841	0.789735	-0.00179717	0.00341317	0.599573
cg25665606	0.033567	0.0269769	0.216039	-0.0224478	0.014649	0.128301	-0.0181879	0.0221393	0.413126
cg25665622	-0.0117776	0.00782623	0.135218	0.00138329	0.00424981	0.745424	0.00808216	0.0064228	0.210928
cg25665636	-0.0127562	0.0128556	0.323245	-0.00360965	0.00698085	0.606139	0.000475867	0.0105503	0.964106
cg25665697	-0.0199955	0.0115918	0.0873423	0.00724811	0.0062946	0.252031	0.0147833	0.00951313	0.12306
cg25665736	-0.00806166	0.0151051	0.594623	0.0110183	0.00820239	0.181939	-0.00374626	0.0123964	0.763066
cg25665739	0.000262313	0.0171045	0.987792	0.0024245	0.00928812	0.794556	-0.00339831	0.0140373	0.80916
cg25665749	-0.0102514	0.0149577	0.494561	-0.0139	0.00812235	0.0898396	0.0100394	0.0122754	0.415214
cg25665767	0.000274113	0.00785693	0.972232	-7.6548e-05	0.00426648	0.985718	-0.00121861	0.00644799	0.850448
cg25665831	0.00403351	0.00704098	0.567908	-0.00290416	0.0038234	0.449133	-0.0011516	0.00577837	0.8424
cg25665861	0.0712349	0.021948	0.00155314	-0.0212065	0.0119182	0.077946	-0.0643751	0.0180122	0.000523444
cg25665880	0.00351352	0.00669557	0.600811	-0.000324326	0.00363584	0.929083	-0.00119201	0.0054949	0.828665
cg25665909	0.00340423	0.0101656	0.738354	-0.00208212	0.00552011	0.70676	-0.000749395	0.00834263	0.928588
cg25665970	-0.00521437	0.00846431	0.539139	0.00514502	0.0045963	0.265415	-0.000107481	0.00694646	0.987683
cg25666010	-0.00850264	0.0152304	0.577797	-0.00281078	0.00827044	0.734611	0.0114547	0.0124993	0.361446
cg25666145	-0.0376448	0.020884	0.0741947	0.0130798	0.0113405	0.251256	0.0185506	0.017139	0.28146
cg25666161	-0.0083076	0.00792911	0.297058	0.00127809	0.00430567	0.767149	0.00245686	0.00650724	0.706486
cg25666210	-0.00768707	0.0155024	0.620981	-0.00579254	0.00841814	0.492837	0.0130546	0.0127225	0.307093
cg25666233	-0.0155074	0.0181767	0.395434	0.00876258	0.00987035	0.376603	0.00742552	0.0149172	0.619632
cg25666255	0.00279311	0.0129137	0.829162	0.00494106	0.0070124	0.482537	0.00615791	0.010598	0.562397
cg25666278	-0.0120847	0.0281554	0.668606	-0.0102203	0.015289	0.505233	0.00451058	0.0231065	0.84559
cg25666341	0.00931593	0.00637545	0.146806	0.00334596	0.003462	0.335924	-0.00946132	0.00523218	0.0732931
cg25666386	-0.00215506	0.00764028	0.778423	-0.00198897	0.00414883	0.632603	0.00352967	0.0062702	0.57463
cg25666403	0.000587063	0.00412188	0.887004	-0.00377878	0.00223827	0.0941945	0.000811811	0.00338273	0.810787
cg25666433	0.00296165	0.00461652	0.52251	0.00116139	0.00250687	0.644076	-0.00262062	0.00378867	0.490584
cg25666489	0.00206455	0.00251064	0.412673	-0.00235038	0.00136333	0.087517	-0.00257866	0.00206042	0.2134
cg25666520	0.0210885	0.0152929	0.170702	-0.0118203	0.00830437	0.157455	-0.0164622	0.0125505	0.192362
cg25666528	0.000379669	0.00388889	0.922405	-0.000903406	0.00211175	0.669633	-0.000676399	0.00319152	0.832549
cg25666611	0.0016186	0.00827495	0.845282	-0.00194105	0.00449347	0.666607	-0.00384093	0.00679106	0.572826
cg25666643	-0.00747708	0.00793808	0.348295	0.00603017	0.00431054	0.164646	0.00267455	0.0065146	0.682203
cg25666660	0.00592092	0.0112198	0.598757	-0.00471593	0.0060926	0.440566	-0.00963058	0.00920785	0.297896
cg25666804	0.00248504	0.00888173	0.780163	0.0026707	0.00482296	0.580876	0.00789186	0.00728903	0.281307
cg25666830	0.0177914	0.0173675	0.30789	0.0165708	0.00943091	0.0816885	-0.0178303	0.0142531	0.213597
cg25666901	0.00760566	0.00681954	0.267164	0.0033709	0.00370315	0.364667	-0.00642805	0.00559664	0.253231
cg25666945	0.00271846	0.00621051	0.662448	-0.00320743	0.00337244	0.343653	0.00226101	0.00509682	0.658194
cg25666995	0.00242224	0.013017	0.852722	-0.0115479	0.00706851	0.105179	-0.00260839	0.0106828	0.807556
cg25667000	0.0127716	0.0170059	0.454251	-0.000827058	0.00923454	0.928799	-0.000923892	0.0139563	0.94734
cg25667070	0.00820608	0.0158164	0.604919	-0.00365515	0.00858865	0.671246	-0.00597032	0.0129802	0.646455
cg25667074	0.000806241	0.00598075	0.893012	0.000814958	0.00324767	0.802332	-0.00171878	0.00490826	0.726873
cg25667078	-0.00735785	0.0102485	0.474313	-0.00204151	0.00556514	0.714444	0.000944939	0.00841068	0.910751
cg25667141	-0.00177332	0.00732457	0.809149	-0.00158845	0.0039774	0.690395	-0.0017756	0.0060111	0.768256
cg25667144	-0.0198972	0.0172068	0.250041	0.0128273	0.00934364	0.172595	-0.00057759	0.0141212	0.967448
cg25667171	-0.00338562	0.00855849	0.693176	0.001777	0.00464744	0.702931	0.00289143	0.00702375	0.681386
cg25667202	0.00106265	0.00224466	0.636858	0.000478188	0.0012189	0.695587	-0.00125779	0.00184214	0.496179
cg25667283	-0.0144953	0.0169954	0.395569	0.0171284	0.00922884	0.0661348	0.00936285	0.0139477	0.503448
cg25667335	-0.00304216	0.00238998	0.205744	0.000622047	0.00129781	0.632673	0.00147306	0.0019614	0.454241
cg25667337	-0.0195727	0.0109187	0.0757876	0.00729508	0.00592908	0.221176	0.0201533	0.00896072	0.0264992
cg25667404	-0.00275071	0.00706572	0.697804	-0.00312885	0.00383683	0.416561	0.00311058	0.00579867	0.592744
cg25667409	0.000770345	0.0123953	0.950558	-0.00399147	0.00673091	0.554395	0.0029799	0.0101725	0.770123
cg25667490	0.00295788	0.00400277	0.461506	-0.00114272	0.00217359	0.600134	-0.00120138	0.00328498	0.715276
cg25667495	-0.0277953	0.0127656	0.0315901	0.00964758	0.00693197	0.166806	0.0229612	0.0104764	0.0305087
cg25667511	-0.00933011	0.00840203	0.269223	0.00686044	0.00456248	0.135533	0.00230887	0.00689535	0.73838
cg25667659	-0.00140851	0.00184353	0.446485	0.0018998	0.00100108	0.06035	-0.0001296	0.00151294	0.931892
cg25667676	0.00364888	0.0118473	0.758669	-0.000623384	0.00643331	0.922983	-0.00537293	0.00972276	0.581649
cg25667712	-0.00409691	0.00289845	0.160337	0.00216936	0.00157392	0.170902	0.00299375	0.00237869	0.210849
cg25667734	-0.00952445	0.00960753	0.323689	0.00353853	0.00521709	0.499033	0.00803239	0.00788467	0.310564
cg25667751	-0.00474213	0.0268788	0.860284	-0.00137717	0.0145958	0.925	0.0233258	0.0220588	0.292628
cg25667798	-0.0104298	0.00909019	0.253717	-0.0027315	0.00493616	0.581136	0.00979036	0.0074601	0.19213
cg25667841	-0.00214761	0.00524268	0.682867	0.00200174	0.00284688	0.483458	-0.000630084	0.00430254	0.883838
cg25667844	-0.0194025	0.0109118	0.0781478	0.00127759	0.00592534	0.829688	0.0192989	0.00895506	0.0333358
cg25667860	-0.0155744	0.0139893	0.268003	-0.00127578	0.0075965	0.866937	0.000554347	0.0114807	0.961577
cg25667865	-0.00331842	0.00689377	0.631213	0.00112843	0.00374346	0.763649	0.000263066	0.00565755	0.962997
cg25667961	-0.0985358	0.0253608	0.000174947	0.0450409	0.0137714	0.00143347	0.0754142	0.020813	0.000441656
cg25667998	-0.00170697	0.0179542	0.924429	0.00628768	0.00974948	0.520319	0.000108677	0.0147346	0.994128
cg25668052	-0.0316562	0.0249017	0.206323	0.0349939	0.0135221	0.0109594	0.0225064	0.0204362	0.273171
cg25668058	-0.00941274	0.00799296	0.241486	-0.00139998	0.00434035	0.747649	0.0101138	0.00655964	0.125989
cg25668077	0.00502576	0.00711675	0.481565	-0.00175151	0.00386455	0.651279	-0.00763682	0.00584055	0.193752
cg25668093	-0.00798588	0.00972897	0.413516	0.00417592	0.00528303	0.430972	0.00979374	0.00798433	0.222585
cg25668117	-0.00103329	0.00897901	0.908593	0.000902507	0.00487579	0.853492	0.00199388	0.00736886	0.78722
cg25668121	-0.0361144	0.0124267	0.00442475	0.0103344	0.00674796	0.12852	0.0220747	0.0101983	0.032584
cg25668172	-0.0164404	0.0168998	0.332777	-0.0102346	0.00917693	0.267174	0.0185314	0.0138692	0.184257
cg25668236	0.00133002	0.00960639	0.890137	0.00207255	0.00521647	0.69191	0.00293521	0.00788374	0.710377
cg25668368	0.00151841	0.00242595	0.532674	0.000719282	0.00131734	0.586165	-0.00137375	0.00199092	0.491643
cg25668376	0.00862726	0.00939845	0.360656	-0.00207129	0.00510355	0.68564	-0.00823008	0.00771309	0.288295
cg25668416	-0.000995945	0.00475358	0.834434	0.0017035	0.0025813	0.510673	0.00307752	0.00390115	0.431882
cg25668426	-0.00303331	0.00549253	0.58189	0.00214628	0.00298256	0.47329	0.00117334	0.00450759	0.795117
cg25668515	0.00345287	0.00559773	0.538618	-0.00257269	0.00303968	0.399185	-0.00397211	0.00459392	0.389116
cg25668535	-0.0104138	0.0119564	0.385658	0.0067956	0.00649255	0.297543	0.0186809	0.0098123	0.0595461
cg25668563	0.00389845	0.0131847	0.768032	-0.00249625	0.00715956	0.728011	-0.00289371	0.0108204	0.789637
cg25668626	0.0312793	0.0134105	0.0214963	-0.00972121	0.00728217	0.184654	-0.0270157	0.0110057	0.015667
cg25668777	0.00706103	0.00590224	0.23414	-0.00391305	0.00320504	0.224732	-0.00104832	0.00484383	0.829059
cg25668878	-0.0016893	0.00613877	0.78369	0.0072889	0.00333348	0.030892	-0.0033703	0.00503795	0.504908
cg25668922	-0.00234285	0.00323474	0.470433	0.000743381	0.00175653	0.672969	0.000641156	0.00265467	0.809602
cg25669088	-0.0154399	0.00998908	0.125054	0.00624611	0.00542428	0.25202	0.0170228	0.00819781	0.0401768
cg25669101	-0.0126983	0.0103863	0.224094	0.01391	0.00563998	0.0151945	-0.00470264	0.00852379	0.582267
cg25669110	0.0411788	0.028331	0.148934	-0.00235735	0.0153843	0.878497	-0.0443862	0.0232506	0.0588627
cg25669127	0.013247	0.00938515	0.160924	-0.00897088	0.00509633	0.0811427	-0.00409492	0.00770217	0.596035
cg25669128	-0.0496676	0.019468	0.012108	0.0173594	0.0105716	0.103428	0.0309019	0.015977	0.0556632
cg25669138	0.0113697	0.0135626	0.403673	-0.00673478	0.00736476	0.362476	-0.0103728	0.0111305	0.353417
cg25669164	0.00291037	0.00195908	0.14025	-0.000361486	0.00106382	0.734655	-0.00233972	0.00160777	0.148444
cg25669179	-0.00450221	0.0106136	0.672255	0.00366212	0.00576342	0.526482	0.0053734	0.00871036	0.538577
cg25669190	0.00352042	0.00857803	0.682311	-0.00541127	0.00465805	0.247871	-0.00323032	0.00703979	0.647236
cg25669230	0.00276627	0.00481782	0.567023	-0.000755576	0.00261618	0.773271	-0.00306156	0.00395387	0.440403
cg25669249	0.00608402	0.0221054	0.783657	0.00646232	0.0120037	0.591415	-0.000530959	0.0181413	0.976704
cg25669309	-0.00373343	0.0034012	0.274741	-0.000772324	0.00184692	0.67664	0.00189563	0.00279128	0.498485
cg25669312	-0.00572125	0.0044843	0.204699	0.000156137	0.00243507	0.948991	0.0028458	0.00368016	0.441014
cg25669359	-0.00219666	0.0102576	0.830827	0.000628129	0.00557009	0.91042	1.60358e-05	0.00841817	0.998484
cg25669476	-0.018876	0.00999696	0.0616368	0.00223924	0.00542856	0.680782	0.00512472	0.00820427	0.533501
cg25669504	-0.0148469	0.0094439	0.118795	0.0090854	0.00512823	0.0792228	0.0168419	0.00775038	0.0319221
cg25669593	0.0462982	0.026554	0.084032	-0.0206219	0.0144194	0.155507	-0.036902	0.0217923	0.0932183
cg25669652	0.0030839	0.00591928	0.603419	-0.000498029	0.00321429	0.877151	-0.00115708	0.00485782	0.812178
cg25669697	-0.00752734	0.0098629	0.446979	0.000510674	0.00535576	0.92421	0.00803969	0.00809425	0.322763
cg25669699	-0.0105925	0.00867881	0.224886	2.41986e-05	0.00471277	0.995912	0.0046908	0.00712249	0.511536
cg25669760	0.00352941	0.00866405	0.684533	0.00686005	0.00470476	0.14766	-0.00914219	0.00711038	0.20123
cg25669783	0.0221943	0.00866259	0.0117573	-0.0103565	0.00470397	0.0297773	-0.0153025	0.00710918	0.0335433
cg25669851	-0.00530641	0.00738625	0.474023	-0.00916739	0.00401089	0.0241926	0.00705474	0.00606172	0.247016
cg25669950	-0.0103312	0.0139829	0.461576	0.0139883	0.00759303	0.0681314	0.00465659	0.0114755	0.685687
cg25670061	-0.00648536	0.0120438	0.591332	0.00266446	0.00654002	0.6845	0.000621931	0.00988404	0.949942
cg25670076	-0.00641393	0.0126217	0.612354	-0.00969415	0.00685384	0.160066	0.00540858	0.0103583	0.602617
cg25670171	-0.0244892	0.010295	0.0190947	0.00440227	0.00559039	0.4327	0.0209102	0.00844885	0.014853
cg25670202	-0.00513792	0.00731248	0.483775	0.00452367	0.00397083	0.257084	0.00911095	0.00600118	0.131835
cg25670214	-0.00619327	0.0115573	0.593125	0.00171551	0.00627583	0.785095	0.00731789	0.00948477	0.442041
cg25670229	0.00454746	0.00570654	0.427234	-0.00617513	0.00309877	0.0487632	-0.00421418	0.00468322	0.370167
cg25670280	-0.00853412	0.0214516	0.691525	-0.0106723	0.0116487	0.361575	0.0014325	0.0176048	0.935296
cg25670299	0.00709689	0.00725992	0.330446	-0.0050782	0.00394229	0.200402	-0.00536515	0.00595805	0.369828
cg25670330	-0.00381779	0.00806006	0.636676	-0.00257655	0.00437678	0.557279	0.00600573	0.0066147	0.365896
cg25670376	0.0117833	0.0150656	0.435817	-0.00666047	0.00818096	0.417322	-0.00150278	0.012364	0.903481
cg25670397	-0.0248294	0.01853	0.18302	0.00547548	0.0100622	0.587429	0.00871754	0.0152071	0.567643
cg25670429	0.00709172	0.00763221	0.354829	-0.00649684	0.00414445	0.119847	0.0011394	0.00626358	0.85599
cg25670444	0.00764196	0.00930202	0.413118	-0.0053483	0.00505119	0.292002	-0.00289141	0.00763395	0.705599
cg25670447	-0.0069579	0.00725944	0.339932	-0.00443751	0.00394203	0.262746	0.00667205	0.00595765	0.26519
cg25670451	0.0105322	0.0101076	0.299689	-0.00371848	0.00548861	0.499518	-0.00856977	0.00829503	0.303814
cg25670473	0.00413093	0.0203349	0.839397	-0.0120012	0.0110423	0.279483	0.0131561	0.0166884	0.432196
cg25670545	-0.00615595	0.0220789	0.780909	-0.00841433	0.0119893	0.484274	0.0131117	0.0181196	0.470837
cg25670567	0.0171504	0.00588716	0.00433385	-0.00466513	0.00319685	0.147336	-0.0128111	0.00483146	0.00919439
cg25670583	0.00628005	0.0167241	0.708006	-0.00375248	0.00908156	0.680266	0.00560935	0.0137251	0.68356
cg25670685	-0.00400129	0.0111949	0.721463	0.00765704	0.00607908	0.21049	0.000333462	0.00918742	0.971113
cg25670688	-0.00315769	0.00943729	0.738566	-0.00411897	0.00512465	0.423271	0.00198287	0.00774496	0.798413
cg25670690	0.000972008	0.00336102	0.772972	-0.00136023	0.0018251	0.457687	-0.000490314	0.00275831	0.859239
cg25670723	-0.0294957	0.0212528	0.167987	-0.00384658	0.0115407	0.739538	0.0188629	0.0174417	0.281848
cg25670839	-0.00174821	0.00323203	0.589669	0.000428576	0.00175506	0.807535	0.00135479	0.00265245	0.610535
cg25670864	-0.0058461	0.00758833	0.44271	-0.00297881	0.00412062	0.471274	0.00527624	0.00622757	0.398701
cg25670899	-0.00226753	0.0172847	0.895867	-0.00485401	0.00938597	0.606086	0.000266543	0.0141852	0.985042
cg25670900	0.0274755	0.0181481	0.132904	-0.00846602	0.0098548	0.392167	-0.00402571	0.0148937	0.787439
cg25670930	-0.00841698	0.00652453	0.199738	0.00417169	0.00354296	0.241553	0.00957864	0.00535453	0.0763855
cg25670974	0.0219083	0.0158759	0.170392	-0.00300414	0.00862093	0.728153	-0.0109657	0.0130289	0.401813
cg25671118	-0.00295053	0.0110598	0.790139	-0.000329276	0.00600572	0.956376	0.00157067	0.00907655	0.862933
cg25671217	-0.0110978	0.0190539	0.561462	0.00296283	0.0103467	0.775144	0.00177097	0.0156371	0.910035
cg25671242	0.0102836	0.0166623	0.538393	-0.00129692	0.00904797	0.886285	0.0053823	0.0136743	0.694634
cg25671364	-0.0191256	0.0428302	0.656082	0.00347239	0.0232577	0.88159	0.0273833	0.0351497	0.437625
cg25671374	-0.00233829	0.00683737	0.733013	-0.00424699	0.00371283	0.255162	-0.00399217	0.00561127	0.478308
cg25671376	-0.00441982	0.0197862	0.823655	0.00786811	0.0107443	0.465541	0.00442382	0.0162381	0.785798
cg25671400	-0.0116089	0.01383	0.403066	0.00783429	0.00750996	0.299149	0.0110569	0.0113499	0.332105
cg25671418	0.00407441	0.0123979	0.743055	-0.00445675	0.00673231	0.50936	0.00284645	0.0101747	0.780188
cg25671428	0.0128076	0.01681	0.447749	0.000462095	0.00912819	0.959718	-0.0132001	0.0137956	0.340747
cg25671438	0.00227477	0.00934973	0.808228	0.00120346	0.0050771	0.813069	-0.000522582	0.0076731	0.945825
cg25671484	0.0134768	0.0226858	0.55369	-0.00395103	0.0123189	0.749024	-0.00168626	0.0186177	0.927997
cg25671500	-0.000487108	0.00265084	0.854543	0.00133349	0.00143946	0.356275	0.000469634	0.00217548	0.829485
cg25671507	-0.00544151	0.0158747	0.73242	0.00195452	0.00862032	0.821051	0.0044975	0.013028	0.73059
cg25671526	-0.00158843	0.00282848	0.575542	0.00135126	0.00153592	0.380901	0.000670919	0.00232127	0.773101
cg25671554	-0.00841946	0.0150924	0.578072	-0.00157949	0.00819547	0.847528	-0.00534616	0.012386	0.666854
cg25671651	-0.00066366	0.0021912	0.762557	-0.000903499	0.00118987	0.449281	0.00124886	0.00179827	0.488847
cg25671708	-0.014743	0.0189964	0.439359	0.00617693	0.0103154	0.550534	0.00253764	0.0155899	0.870994
cg25671716	0.007717	0.0186943	0.680558	-0.0146544	0.0101514	0.1517	-0.00273527	0.015342	0.858826
cg25671735	-0.00669309	0.00721907	0.355884	-0.00141437	0.00392011	0.718942	0.000790429	0.00592452	0.894108
cg25671785	0.00575418	0.00864415	0.507014	-0.00756488	0.00469396	0.10991	-0.000242135	0.00709405	0.972834
cg25671837	0.00459669	0.0176404	0.794906	-0.0043135	0.0095791	0.653378	-0.00199764	0.0144771	0.890503
cg25671883	-0.0190199	0.0108436	0.0822113	0.0181135	0.00588829	0.00264576	0.0139563	0.00889906	0.119685
cg25671977	-0.000988618	0.00312755	0.752526	-0.00453696	0.00169832	0.0087	-0.000874587	0.00256671	0.733947
cg25672013	-0.000702096	0.00789269	0.929279	0.00666301	0.0042859	0.122905	-0.00336481	0.00647735	0.604474
cg25672027	-0.00383743	0.00662167	0.563419	0.00432294	0.00359571	0.231848	0.00248955	0.00543425	0.647769
cg25672060	0.0133677	0.0104931	0.205363	-0.00551337	0.00569796	0.335365	-0.00834862	0.00861142	0.334432
cg25672062	-0.0065531	0.0140775	0.642492	0.00810009	0.00764436	0.29164	-0.00394519	0.011553	0.73339
cg25672097	0.0216107	0.0274459	0.432746	0.00221602	0.0149037	0.882071	-0.014494	0.0225242	0.52125
cg25672142	0.00358888	0.00543171	0.510168	-0.00139462	0.00294953	0.637272	-0.00431487	0.00445767	0.335185
cg25672243	0.00324215	0.00727121	0.656554	-0.000731191	0.00394842	0.853424	-0.0063659	0.00596731	0.2884
cg25672245	-0.0144752	0.0224446	0.520317	0.00043485	0.0121879	0.971603	0.00242519	0.0184198	0.895492
cg25672268	0.0163375	0.0221109	0.46155	-0.0261978	0.0120067	0.0312417	-0.00792953	0.0181459	0.662978
cg25672327	0.00505539	0.0115276	0.661851	0.00581588	0.00625974	0.354875	-0.00476727	0.00946045	0.615328
cg25672354	-0.00356727	0.00843778	0.673285	0.00505289	0.00458189	0.272523	-0.00250495	0.00692469	0.718239
cg25672398	0.000752491	0.0207221	0.971098	0.00187892	0.0112526	0.867694	-0.013571	0.0170062	0.426587
cg25672411	-0.00422115	0.00913927	0.645087	-0.00165095	0.00496282	0.740021	0.00649011	0.00750039	0.388756
cg25672513	0.0053969	0.0138365	0.697255	-0.00416587	0.00751351	0.580396	-0.00691496	0.0113553	0.543804
cg25672630	-0.00640492	0.016338	0.695797	-0.00222143	0.00887186	0.802752	-0.00880991	0.0134082	0.512518
cg25672669	0.0172463	0.0164907	0.297938	-0.00168547	0.00895479	0.851051	-0.0107735	0.0135335	0.42771
cg25672720	0.0077922	0.00987667	0.431838	-0.00574517	0.00536324	0.286419	-0.000955314	0.00810555	0.906394
cg25672745	0.00124123	0.00828295	0.881155	-0.000630144	0.00449782	0.888837	-0.00422934	0.00679763	0.535112
cg25672774	-0.0189155	0.0146551	0.199509	0.00775644	0.00795802	0.331863	0.0187929	0.0120271	0.121031
cg25672781	-0.00482718	0.00774449	0.534374	0.00178922	0.00420542	0.671336	0.0066722	0.00635572	0.296114
cg25672905	-0.006731	0.0116383	0.564211	0.0069267	0.00631984	0.275462	0.00498308	0.00955128	0.602915
cg25672923	0.00924384	0.0168146	0.583605	-0.0079767	0.0091307	0.384232	-0.00696625	0.0137994	0.614693
cg25673075	-0.0235371	0.111042	0.832526	0.00891837	0.0602983	0.882689	-0.0378147	0.0911298	0.678984
cg25673084	0.00031681	0.00528663	0.952323	-0.00163457	0.00287075	0.570255	-0.00190267	0.00433862	0.661853
cg25673112	0.0123125	0.00733955	0.0962729	-0.00558768	0.00398553	0.163733	-0.00934148	0.00602339	0.123806
cg25673127	0.0132338	0.015176	0.385097	-0.00233472	0.0082409	0.777473	-0.00413679	0.0124546	0.740408
cg25673241	0.00469692	0.0088629	0.597213	0.00247118	0.00481274	0.608654	-0.00511242	0.00727357	0.483618
cg25673326	0.0206633	0.0231622	0.374281	0.00436262	0.0125776	0.729362	-0.0177887	0.0190087	0.351418
cg25673355	-0.00214815	0.0174322	0.90215	0.000519527	0.00946603	0.956331	0.00273695	0.0143062	0.848633
cg25673357	4.31545e-05	0.00421787	0.991855	0.000594048	0.00229039	0.795838	0.000110841	0.00346151	0.974513
cg25673359	-0.00103566	0.0187111	0.95596	0.00434884	0.0101605	0.669478	0.00760851	0.0153557	0.621248
cg25673373	-0.000201886	0.00214463	0.925173	-0.000579578	0.00116458	0.619708	-9.6997e-05	0.00176005	0.95615
cg25673462	0.00157834	0.0119077	0.894793	-0.00092347	0.00646615	0.886697	0.00417501	0.00977239	0.67005
cg25673474	0.0538778	0.020606	0.0101835	-0.0147828	0.0111895	0.189199	-0.0407656	0.0169109	0.0175833
cg25673478	-0.00191478	0.00588648	0.745584	0.00677567	0.00319648	0.0362778	0.00594207	0.0048309	0.221316
cg25673584	0.0421903	0.0292483	0.152007	-0.0256534	0.0158825	0.109132	-0.0236747	0.0240034	0.326148
cg25673589	-0.00257234	0.0287603	0.928895	0.00717174	0.0156175	0.646988	-0.019491	0.0236029	0.410713
cg25673591	-0.000676904	0.0103688	0.948067	0.00248278	0.00563048	0.660113	0.00287324	0.00850944	0.736268
cg25673593	-0.00727498	0.0136556	0.595283	-0.000963337	0.00741527	0.896873	-0.000883399	0.0112068	0.937314
cg25673596	-0.00400486	0.0134612	0.766637	0.000172379	0.0073097	0.981229	-0.0013539	0.0110473	0.902683
cg25673636	0.00248887	0.0148645	0.867333	0.00495527	0.00807173	0.540546	-0.00252863	0.0121989	0.836172
cg25673642	0.0234147	0.0103697	0.0259191	0.000560366	0.00563096	0.92091	-0.0229204	0.00851016	0.00818276
cg25673668	0.0158634	0.0185726	0.394888	-0.0169106	0.0100853	0.0964299	-0.00850546	0.0152421	0.577961
cg25673678	-0.00476292	0.0101217	0.638884	-0.00143058	0.00549631	0.795134	0.00530565	0.00830667	0.524332
cg25673693	0.0175092	0.0140556	0.215515	-9.97925e-05	0.00763247	0.989592	-0.0211298	0.0115351	0.0696885
cg25673717	0.0196791	0.0100478	0.0526982	-0.000320837	0.00545618	0.953216	-0.0163524	0.00824602	0.0498518
cg25673720	-0.000354417	0.0131114	0.978484	-0.00289325	0.00711979	0.685262	-0.00299191	0.0107603	0.781494
cg25673737	-0.0061724	0.009907	0.534551	-0.00463322	0.00537971	0.390979	0.0101541	0.00813044	0.214354
cg25673784	-0.00637534	0.0117449	0.588355	0.0040849	0.00637775	0.523185	0.00712438	0.0096388	0.461399
cg25673843	-0.00632895	0.00934698	0.499756	-0.00438964	0.0050756	0.389003	0.00350365	0.00767084	0.648752
cg25673844	-0.00234244	0.00254056	0.358536	7.26921e-05	0.00137958	0.958073	0.000912701	0.00208498	0.662425
cg25673899	0.00290462	0.00366649	0.429945	-0.00251135	0.00199098	0.209846	-0.000847547	0.003009	0.778725
cg25673911	0.00139865	0.0203212	0.945252	-0.00638007	0.0110349	0.564328	0.00750778	0.0166772	0.653464
cg25673945	0.00782905	0.00850334	0.359221	-0.00133025	0.00461749	0.77382	-0.0087081	0.00697849	0.214736
cg25673948	-0.00936011	0.0115988	0.421413	-0.00870242	0.00629838	0.169866	0.0105809	0.00951884	0.268744
cg25674027	-0.151661	0.130289	0.24693	0.0150407	0.0707499	0.83204	0.0920603	0.106926	0.391124
cg25674056	-0.00915021	0.0060886	0.135745	0.000355314	0.00330624	0.914614	0.00544389	0.00499677	0.278322
cg25674102	0.000941578	0.00654531	0.885878	0.00048572	0.00355424	0.89155	-0.00169867	0.00537158	0.752425
cg25674129	0.0145793	0.0068902	0.0366058	-0.00282434	0.00374152	0.451943	-0.0145445	0.00565462	0.0114402
cg25674134	-0.00912281	0.0145083	0.530783	-0.0059641	0.00787829	0.450651	0.00399594	0.0119066	0.737806
cg25674273	-0.00681734	0.013126	0.604542	0.00824247	0.0071277	0.250023	0.0151017	0.0107722	0.163758
cg25674286	-0.024505	0.0224374	0.277155	0.00434723	0.012184	0.721926	0.0176472	0.0184139	0.33998
cg25674341	-0.00236074	0.00401506	0.557757	0.00246491	0.00218026	0.260701	0.00289345	0.00329506	0.381795
cg25674438	-0.0245113	0.0129595	0.061204	-0.00713972	0.00703727	0.312543	0.022569	0.0106355	0.0360789
cg25674570	0.0225132	0.0275612	0.415782	-0.00454175	0.0149663	0.762109	-0.0151826	0.0226188	0.503477
cg25674586	0.0287984	0.019311	0.138747	-0.0102925	0.0104863	0.328493	-0.0252434	0.0158481	0.114067
cg25674613	0.0201423	0.00833768	0.0173466	0.000156952	0.00452753	0.972409	-0.012719	0.00684254	0.065726
cg25674620	0.0152339	0.0140395	0.280259	-0.0200286	0.00762372	0.00983914	-0.00967801	0.0115219	0.402748
cg25674709	0.00732061	0.0102668	0.477334	-0.000603301	0.0055751	0.914024	-0.00447845	0.00842575	0.59613
cg25674729	-0.0066171	0.00693297	0.341954	0.00337892	0.00376475	0.371404	0.0114951	0.00568973	0.0457804
cg25674735	-0.00124613	0.00617677	0.840489	-0.00155444	0.00335412	0.643964	-0.0034199	0.00506913	0.501313
cg25674763	-0.019159	0.0106368	0.0744114	0.00459059	0.00577601	0.428459	0.0137415	0.00872937	0.11832
cg25674826	-0.00246178	0.00671482	0.714608	-0.00322132	0.00364629	0.378919	0.00456309	0.0055107	0.409439
cg25674834	-0.00217951	0.0121125	0.857532	0.00604538	0.00657734	0.360043	-0.00794508	0.00994044	0.425858
cg25674839	0.0140551	0.0159226	0.379315	0.00893387	0.00864629	0.303749	-0.0108559	0.0130673	0.407903
cg25674846	0.0113811	0.00734276	0.124021	-0.00530705	0.00398727	0.185942	-0.00900748	0.00602603	0.13784
cg25674883	-0.020232	0.0167024	0.228368	0.00795387	0.00906974	0.382415	0.0213908	0.0137072	0.121503
cg25674908	0.0144117	0.0151113	0.342325	-0.00544254	0.00820576	0.508553	-0.00850091	0.0124015	0.494487
cg25674938	-0.000536789	0.00278909	0.847736	0.00291194	0.00151453	0.0571078	0.000443416	0.00228894	0.846751
cg25675027	0.00172986	0.00187312	0.357759	-0.000263754	0.00101714	0.795882	-0.000559822	0.00153722	0.716425
cg25675072	0.00238719	0.016232	0.883348	-0.0174748	0.00881431	0.0499111	0.00265735	0.0133212	0.842253
cg25675096	0.00489164	0.0126032	0.698673	0.000169595	0.00684381	0.980275	-0.0134765	0.0103432	0.195318
cg25675125	-0.00177475	0.0100337	0.859928	0.00855309	0.00544849	0.119331	0.0034901	0.00823439	0.672506
cg25675238	0.000509089	0.00628551	0.935594	-0.00264086	0.00341316	0.440752	0.00275135	0.00515837	0.594849
cg25675283	0.00852281	0.00880015	0.334927	0.000318567	0.00477867	0.94697	-0.00670126	0.00722208	0.355499
cg25675311	0.0106331	0.0142032	0.455672	-0.0160377	0.00771265	0.0399044	0.00046145	0.0116563	0.968493
cg25675349	-0.00072788	0.00270964	0.78872	-0.00289355	0.00147139	0.0517546	0.00114803	0.00222374	0.606707
cg25675379	0.000164909	0.0102783	0.987228	-0.00198474	0.00558135	0.722819	0.00539599	0.00843519	0.523698
cg25675393	-0.00217588	0.00254207	0.393887	0.00269449	0.0013804	0.0534841	0.00141611	0.00208622	0.498695
cg25675404	-0.00169838	0.00688791	0.805698	0.00076498	0.00374028	0.838321	0.00557252	0.00565275	0.326391
cg25675409	0.000720318	0.00861708	0.933533	0.00350095	0.00467925	0.455945	0.00127536	0.00707183	0.857215
cg25675410	-0.00481176	0.00766158	0.531281	0.000661673	0.0041604	0.873929	8.4622e-06	0.00628768	0.998929
cg25675423	-0.0196055	0.0170248	0.25199	0.00296345	0.00924484	0.749158	0.0122922	0.0139719	0.380895
cg25675477	-0.00526109	0.00345788	0.13101	0.00139133	0.0018777	0.460289	0.00326266	0.0028378	0.252756
cg25675571	0.016778	0.0143255	0.244052	-0.00325576	0.00777907	0.676377	-0.0124995	0.0117566	0.290027
cg25675668	0.00158879	0.00307465	0.606376	0.00109195	0.0016696	0.514466	6.27769e-05	0.00252329	0.980197
cg25675673	-0.00158354	0.0173509	0.927447	0.00436443	0.00942188	0.64412	0.00944303	0.0142394	0.508615
cg25675772	-0.00326515	0.00674474	0.629275	0.00274013	0.00366254	0.455965	0.00254956	0.00553525	0.645992
cg25675800	0.00890334	0.00977843	0.364546	-0.0013037	0.00530989	0.806508	-0.00195266	0.00802493	0.808208
cg25675903	-0.00179189	0.0081852	0.827119	-0.0101203	0.00444473	0.0247249	0.00547032	0.0067174	0.417204
cg25675940	0.00949369	0.0109167	0.386386	-0.00893236	0.00592799	0.134726	-0.000386593	0.00895907	0.965659
cg25676030	0.03894	0.0198232	0.0520093	-0.0218377	0.0107644	0.0449044	-0.0279674	0.0162684	0.0884041
cg25676074	-0.00122746	0.00931605	0.895417	0.00614274	0.00505881	0.227247	0.000649359	0.00764546	0.932468
cg25676136	-0.0274745	0.017155	0.112124	-8.12648e-05	0.00931551	0.993055	0.00540237	0.0140787	0.701922
cg25676156	-0.00142155	0.00775269	0.854851	-0.00812674	0.00420987	0.056132	0.00122633	0.00636245	0.847514
cg25676166	0.0236093	0.01119	0.0371377	-0.022236	0.00607639	0.000389881	-0.0101987	0.00918335	0.269177
cg25676195	0.0036664	0.0150008	0.807366	-0.00675363	0.00814577	0.408845	0.00860634	0.0123108	0.485974
cg25676215	0.00365623	0.00786684	0.643018	0.00262262	0.00427186	0.540529	-0.000665359	0.00645613	0.918104
cg25676246	-0.0219607	0.0176307	0.21556	-0.00821626	0.00957382	0.392648	0.0133992	0.0144691	0.356443
cg25676302	-0.00292491	0.00291855	0.318457	0.000966531	0.00158483	0.54321	0.00189948	0.00239518	0.42946
cg25676304	-0.00347075	0.00279615	0.217149	-0.00110322	0.00151837	0.469027	0.00455699	0.00229473	0.0495383
cg25676335	0.00193385	0.0122409	0.87476	0.0065055	0.00664706	0.329874	0.000471733	0.0100458	0.962632
cg25676443	0.0022642	0.00819994	0.782971	-0.00385431	0.00445274	0.388591	0.000929806	0.0067295	0.89036
cg25676471	-0.00636139	0.0134321	0.636725	-0.0047058	0.00729389	0.52016	0.00425773	0.0110234	0.700061
cg25676572	0.0454916	0.0273455	0.0990417	-0.0518987	0.0148492	0.000684281	-0.0202429	0.0224418	0.369019
cg25676678	-0.00867584	0.0170479	0.611835	0.0144431	0.00925736	0.121591	-0.00335731	0.0139908	0.810804
cg25676753	-0.0343234	0.026051	0.190392	0.016224	0.0141462	0.253921	0.0191015	0.0213794	0.373565
cg25676786	-0.000709824	0.00258752	0.784349	0.00113101	0.00140508	0.422587	-0.00202438	0.00212352	0.342521
cg25676797	0.00508372	0.0108357	0.63988	-0.0062826	0.005884	0.287974	-0.00131144	0.00889258	0.883026
cg25676890	-0.019583	0.0222097	0.379843	0.0140662	0.0120603	0.246006	0.00962508	0.0182269	0.598515
cg25676905	-0.00948572	0.00741441	0.203461	0.00104697	0.00402618	0.795318	0.00830592	0.00608483	0.175032
cg25676947	0.0048707	0.00946317	0.607795	0.00185176	0.0051387	0.719271	-0.00642341	0.0077662	0.409972
cg25676950	-0.0045539	0.0092227	0.622453	-0.00204181	0.00500812	0.684286	-0.00282309	0.00756885	0.709876
cg25677027	0.0196693	0.0285496	0.492304	-0.0092771	0.015503	0.550799	-0.0161319	0.02343	0.492578
cg25677116	-0.0386393	0.0221994	0.0845584	-4.66315e-05	0.0120547	0.996921	0.0229168	0.0182185	0.211097
cg25677261	-0.0359839	0.0237208	0.132141	0.00690149	0.0128809	0.593183	0.0389962	0.0194671	0.0476162
cg25677270	0.000409712	0.00700079	0.953438	-0.00442192	0.00380157	0.247273	-0.000971389	0.00574538	0.86605
cg25677288	-0.00648478	0.0112589	0.565813	0.00251599	0.00611382	0.681488	0.0067483	0.00923992	0.466734
cg25677314	0.00133788	0.00696592	0.848048	0.00255413	0.00378264	0.50095	-0.00292674	0.00571676	0.609708
cg25677376	-0.0125342	0.00947195	0.188482	0.000700187	0.00514347	0.891966	0.00950863	0.00777341	0.223858
cg25677394	0.00635933	0.0131171	0.628774	0.000561214	0.00712287	0.937342	-0.00199287	0.0107649	0.85347
cg25677548	-0.00233674	0.00742086	0.753443	-0.00528026	0.00402968	0.19281	0.00455637	0.00609013	0.455962
cg25677571	-0.00139016	0.00247531	0.575524	-0.00195162	0.00134415	0.149364	0.00150578	0.00203143	0.460127
cg25677576	-0.0136233	0.0157814	0.389875	0.00632357	0.00856961	0.462142	0.0117391	0.0129514	0.366707
cg25677688	-0.0174336	0.0546256	0.75022	0.0295937	0.0296629	0.32063	0.00215606	0.04483	0.961728
cg25677689	-0.0165746	0.00752546	0.0297183	-0.00488223	0.00408648	0.234763	0.0220224	0.00617597	0.00053823
cg25677697	0.0039321	0.00779347	0.614893	-0.00143139	0.00423202	0.735836	1.99601e-05	0.00639591	0.997516
cg25677709	-0.00443509	0.00786735	0.574083	0.00820819	0.00427214	0.057278	0.00469407	0.00645655	0.468756
cg25677792	-0.000120794	0.0023537	0.959163	-0.00109745	0.00127811	0.392398	-0.000229939	0.00193163	0.905462
cg25677812	0.00593521	0.014604	0.685231	-0.00628464	0.00793029	0.429783	-0.00740764	0.0119852	0.537809
cg25677813	0.00401374	0.00601055	0.505671	0.00199446	0.00326386	0.542411	-0.000240433	0.00493272	0.961213
cg25677844	0.000557562	0.0028322	0.844296	0.000399567	0.00153794	0.795499	-0.0005371	0.00232432	0.817683
cg25677863	-0.00519954	0.014158	0.714137	0.00837241	0.00768808	0.278529	0.00480208	0.0116191	0.680198
cg25677867	0.0414589	0.0187937	0.0294628	-0.0211018	0.0102054	0.0410125	-0.0159711	0.0154235	0.302705
cg25677883	-0.0220055	0.0169348	0.196514	0.00600681	0.00919593	0.514989	0.0212104	0.013898	0.129841
cg25677919	-0.0158601	0.00885706	0.076097	0.00437358	0.00480957	0.365154	0.00668678	0.00726878	0.359621
cg25678052	0.0156997	0.0195225	0.423023	0.00158058	0.0106011	0.881751	-0.0113936	0.0160216	0.478505
cg25678088	-0.00404628	0.00573382	0.481876	0.000491051	0.00311359	0.874972	-0.00042514	0.00470561	0.928175
cg25678095	-0.010652	0.00888197	0.232996	-0.00119883	0.00482309	0.804164	0.00368908	0.00728922	0.613798
cg25678108	-0.000326478	0.0020494	0.873721	-0.000779101	0.00111287	0.485352	8.40444e-05	0.00168189	0.960237
cg25678125	0.00422779	0.00418462	0.314562	0.000133471	0.00227234	0.953268	-0.00344819	0.00343422	0.317551
cg25678150	0.00505857	0.00652082	0.439558	0.00624274	0.00354094	0.0806748	-0.00702463	0.00535149	0.192033
cg25678178	0.0101542	0.0136023	0.456953	-0.00634268	0.00738631	0.392369	-0.00743839	0.011163	0.506588
cg25678180	-0.00275439	0.00797034	0.730318	0.00133563	0.00432806	0.758212	0.00484734	0.00654107	0.460235
cg25678184	0.0421791	0.0202336	0.0394197	-0.0218997	0.0109873	0.0487162	-0.0322068	0.0166052	0.0549947
cg25678231	-0.00129718	0.00628064	0.836754	0.00440825	0.00341052	0.198876	0.000729616	0.00515437	0.887692
cg25678270	0.0132643	0.00714974	0.0662439	-0.00593459	0.00388246	0.129243	-0.0118709	0.00586762	0.0454859
cg25678292	0.00257311	0.0046015	0.577169	0.000944567	0.00249871	0.706143	-0.000423647	0.00377634	0.910882
cg25678307	0.00616053	0.00981369	0.53147	-0.00488267	0.00532904	0.361546	0.00294884	0.00805386	0.714964
cg25678435	0.0104812	0.00893248	0.24318	-0.00142519	0.00485053	0.769448	-0.0122587	0.00733068	0.0973172
cg25678491	-0.00849316	0.00639336	0.186784	0.00595533	0.00347173	0.0890912	0.000813484	0.00524688	0.877073
cg25678511	0.00090344	0.00686657	0.895564	-0.00159422	0.00372869	0.669811	0.00322981	0.00563524	0.567716
cg25678528	-0.0192652	0.0204403	0.347997	0.00641287	0.0110995	0.564606	0.00440445	0.0167749	0.793379
cg25678587	0.00515393	0.00837329	0.539483	-0.000297734	0.00454687	0.94791	-0.00234959	0.00687177	0.733064
cg25678716	0.000303359	0.0139952	0.982746	-0.000313088	0.0075997	0.967213	0.0104654	0.0114855	0.364192
cg25678729	-0.0121515	0.0109408	0.269138	0.00550946	0.00594108	0.355776	0.00898044	0.00897886	0.31942
cg25678745	0.024554	0.0114232	0.0337882	-0.00565179	0.00620306	0.364219	-0.0223302	0.00937478	0.0189383
cg25678819	0.0129506	0.0109181	0.238113	-0.00657421	0.00592874	0.269905	-0.0126766	0.00896021	0.159961
cg25678827	-0.00662229	0.00705924	0.350248	-0.0013895	0.00383332	0.717689	4.21042e-05	0.00579336	0.994214
cg25678888	-0.00301898	0.00210729	0.154798	0.00100797	0.0011443	0.380316	0.00231767	0.00172941	0.182958
cg25678929	0.00642825	0.00425805	0.133995	-0.00508317	0.00231221	0.0300148	-0.00633334	0.00349448	0.0726545
cg25678956	-0.00955288	0.0108252	0.379448	0.00516041	0.0058783	0.381925	0.0116709	0.00888397	0.191681
cg25679083	-0.00765226	0.00877975	0.385335	0.00793307	0.00476759	0.0989671	0.00742489	0.00720533	0.305049
cg25679205	-0.00113983	0.00323105	0.724932	-0.000149949	0.00175453	0.932048	0.00040769	0.00265164	0.878089
cg25679269	0.012778	0.0118554	0.283472	-0.00654885	0.00643774	0.311262	-0.00860363	0.00972946	0.37847
cg25679395	-0.0141518	0.0137768	0.306571	-0.00160705	0.0074811	0.830309	0.0103831	0.0113063	0.360447
cg25679431	0.00885491	0.0110702	0.425502	0.00414349	0.00601137	0.492101	2.55679e-06	0.00908508	0.999776
cg25679471	0.00616454	0.00453624	0.176942	-0.00197102	0.00246327	0.425341	-0.0028577	0.00372279	0.444355
cg25679475	-0.00645782	0.0153515	0.674822	-0.00436056	0.0083362	0.601965	-0.00346054	0.0125986	0.78408
cg25679525	0.0018726	0.00357964	0.60194	0.00146248	0.00194382	0.453432	-0.0013722	0.00293772	0.641355
cg25679743	-0.00102533	0.00378569	0.787018	-0.00179447	0.00205571	0.384608	0.0032255	0.00310683	0.301455
cg25679766	0.00674594	0.0154598	0.663435	0.0062246	0.00839498	0.459991	-0.00461562	0.0126875	0.71671
cg25679782	-0.00834347	0.0115342	0.470988	0.000153152	0.0062633	0.980536	0.00126752	0.00946583	0.893722
cg25679870	0.00379145	0.00498051	0.448133	-0.00345059	0.00270452	0.204693	-0.000602236	0.00408739	0.883133
cg25679979	0.0377433	0.0242773	0.122896	-0.00833772	0.0131831	0.528402	-0.0209457	0.0199238	0.29543
cg25680008	-0.00952719	0.012628	0.452192	0.00054185	0.00685727	0.937162	0.00161526	0.0103635	0.876429
cg25680014	-0.0115719	0.00574383	0.04638	0.00702137	0.00311902	0.0263638	0.00343011	0.00471383	0.468362
cg25680015	-0.0166552	0.0146303	0.257426	0.00548388	0.00794458	0.49148	0.0110932	0.0120068	0.357557
cg25680105	0.0122528	0.0212438	0.565273	-0.00365919	0.0115358	0.751692	-0.00559445	0.0174343	0.748905
cg25680145	0.0139403	0.0118279	0.241104	-0.00194168	0.00642282	0.762987	-0.00950902	0.00970692	0.329427
cg25680215	-0.000621329	0.0201293	0.975432	-0.0083571	0.0109306	0.446172	0.00277902	0.0165196	0.866715
cg25680226	0.00852375	0.00776787	0.274903	-0.00217867	0.00421811	0.606539	-0.0045383	0.00637491	0.478034
cg25680245	0.0024237	0.00524805	0.645116	0.00159097	0.0028498	0.577792	-0.00541922	0.00430695	0.210965
cg25680379	-0.0249923	0.0224014	0.267001	0.0177856	0.0121644	0.146567	0.00963253	0.0183843	0.601365
cg25680412	0.0193608	0.0178655	0.28087	-0.00182922	0.00970137	0.850791	-0.0137412	0.0146618	0.350705
cg25680484	-0.0177556	0.0147472	0.231174	0.0115741	0.00800803	0.151213	0.00948513	0.0121027	0.434887
cg25680486	-0.00331572	0.00421879	0.433591	0.000488175	0.00229089	0.831648	0.000921213	0.00346226	0.790681
cg25680552	-0.0132525	0.0140213	0.346641	0.0118659	0.00761385	0.121996	0.00424479	0.0115069	0.712919
cg25680598	-0.000874187	0.00921887	0.924626	-0.00472286	0.00500604	0.347527	1.09295e-05	0.00756571	0.99885
cg25680628	0.005752	0.00839187	0.494518	-0.000881799	0.00455696	0.84692	-0.000725141	0.00688701	0.916337
cg25680629	-0.00239297	0.0115993	0.836935	-0.00627847	0.00629865	0.321051	0.00300779	0.00951925	0.752625
cg25680635	0.00485751	0.00831782	0.560423	0.000714385	0.00451675	0.874618	-0.00605686	0.00682624	0.376858
cg25680638	-0.0010339	0.00419275	0.805684	-0.000994208	0.00227675	0.6632	0.0019913	0.00344089	0.563963
cg25680785	0.00804046	0.0190323	0.673511	-0.008881	0.0103349	0.392034	0.00396692	0.0156194	0.79999
cg25680791	-0.00479915	0.0076167	0.529947	0.0017133	0.00413603	0.679506	0.00639016	0.00625084	0.308888
cg25680808	-0.00163864	0.0142738	0.908813	-0.000180488	0.007751	0.981464	0.0010368	0.0117142	0.929634
cg25680829	-0.00821045	0.00517332	0.115366	0.000729048	0.00280922	0.795719	0.00455365	0.00424562	0.28582
cg25680865	-0.00402633	0.00306379	0.191523	0.00111735	0.0016637	0.503242	0.00165404	0.00251438	0.512019
cg25680918	-0.00613395	0.0122262	0.616877	-0.00126856	0.00663906	0.848819	0.00379859	0.0100337	0.705728
cg25680942	-0.00378235	0.00453155	0.405712	0.00759768	0.00246073	0.00255431	9.32399e-05	0.00371893	0.980043
cg25680952	0.0139979	0.0223058	0.531602	0.00772964	0.0121125	0.524699	-0.025399	0.0183058	0.168099
cg25680990	0.0197954	0.0164644	0.231822	-0.00457358	0.0089405	0.609986	-0.012117	0.0135119	0.371806
cg25681060	0.00149591	0.0066123	0.821441	-0.00761441	0.00359062	0.0361992	0.00410129	0.00542656	0.451396
cg25681122	-0.0036963	0.0123568	0.765406	0.00673778	0.00671002	0.317517	0.010249	0.010141	0.314403
cg25681151	-0.0269399	0.0236588	0.257308	-0.0179467	0.0128472	0.165246	-0.00276736	0.0194162	0.886923
cg25681177	0.00255137	0.0167811	0.879435	0.00729461	0.00911247	0.425142	-0.0147364	0.0137718	0.286942
cg25681339	0.00943272	0.0161988	0.561551	-0.00108071	0.00879631	0.902443	0.00111715	0.013294	0.933182
cg25681379	0.0664683	0.0268139	0.014698	-0.027302	0.0145605	0.0634353	-0.0404888	0.0220056	0.0684741
cg25681427	0.0236455	0.0166621	0.158691	0.000606039	0.00904786	0.946718	-0.0158857	0.0136742	0.24786
cg25681469	-0.016736	0.0136113	0.221485	0.0140785	0.00739123	0.0594229	0.0110606	0.0111705	0.324269
cg25681502	-0.0105384	0.0105679	0.320854	-0.000550134	0.00573859	0.923802	0.0156153	0.00867283	0.0745251
cg25681618	4.86423e-05	0.00264706	0.985372	-0.00023976	0.00143741	0.867834	3.28549e-05	0.00217238	0.987961
cg25681671	0.00318326	0.00896738	0.723283	-0.000210764	0.00486947	0.965555	0.00114273	0.00735932	0.876888
cg25681688	-0.00273142	0.00219455	0.215911	0.000320817	0.00119169	0.788271	0.0026027	0.00180102	0.151264
cg25681692	-0.00366075	0.00212377	0.0875713	0.00230117	0.00115325	0.0484741	0.00192302	0.00174293	0.272294
cg25681728	0.0132039	0.00935302	0.160853	-0.00279028	0.00507888	0.583852	-0.0136639	0.0076758	0.0778168
cg25681752	0.00343107	0.00736575	0.64227	-0.00768513	0.00399976	0.0572693	-0.00363611	0.0060449	0.548734
cg25681761	0.0254804	0.0139076	0.0696389	-0.0214536	0.00755211	0.00536404	-0.015426	0.0114136	0.179295
cg25681853	0.0208865	0.0168885	0.218821	0.00260994	0.00917079	0.776491	-0.0130593	0.01386	0.34814
cg25681867	0.0129866	0.0113551	0.255237	-0.000447811	0.00616605	0.942236	-0.00930582	0.00931885	0.320179
cg25681872	0.000103306	0.00481409	0.982918	-0.00178107	0.00261415	0.497101	0.001775	0.00395081	0.654118
cg25681902	0.00926056	0.00808231	0.254372	-0.00428777	0.00438886	0.33073	-0.00813959	0.00663296	0.222389
cg25681945	-0.00199703	0.00979394	0.838804	-0.00438411	0.00531831	0.411529	0.00942683	0.00803765	0.243396
cg25681958	-0.00119615	0.0146695	0.935161	-0.00870746	0.00796585	0.276739	0.00985917	0.0120389	0.414591
cg25682009	0.00408837	0.00699193	0.559929	-0.0017752	0.00379677	0.641027	-0.00848648	0.00573812	0.142007
cg25682080	-0.00297915	0.015185	0.844823	0.00200911	0.00824577	0.807953	0.00227099	0.012462	0.855735
cg25682097	0.00310239	0.0138286	0.822905	0.00575237	0.00750924	0.445294	-0.00589227	0.0113488	0.604667
cg25682112	-0.0292624	0.0213838	0.173963	0.0274107	0.0116118	0.0200074	0.0210666	0.0175492	0.23255
cg25682124	0.0109748	0.0143387	0.445673	0.000883371	0.0077862	0.909878	-0.0114472	0.0117674	0.332795
cg25682171	-0.00914438	0.0141112	0.51832	0.0132002	0.00766268	0.087759	0.00500358	0.0115807	0.666543
cg25682172	-0.0088023	0.00771294	0.25625	-0.00188453	0.00418829	0.653631	0.00342447	0.00632983	0.589598
cg25682188	-0.0119505	0.0104917	0.257161	0.0105977	0.00569723	0.0655352	0.00134136	0.00861031	0.876488
cg25682236	0.00215297	0.0102267	0.833647	-0.0105726	0.0055533	0.0595438	0.00334618	0.00839279	0.690889
cg25682299	0.000168816	0.00548436	0.9755	0.000614226	0.00297812	0.83698	0.000418854	0.00450089	0.926025
cg25682386	0.00925296	0.00738692	0.213003	-0.00449551	0.00401125	0.264846	-0.00184601	0.00606228	0.761317
cg25682399	-0.0133947	0.0291831	0.647148	0.0140657	0.015847	0.376696	-0.000808367	0.0239499	0.973136
cg25682405	-0.0104848	0.00714053	0.144862	0.00037812	0.00387746	0.922493	0.00659535	0.00586006	0.262838
cg25682456	-0.00855888	0.007462	0.253873	0.00442392	0.00405202	0.277315	0.00595379	0.00612389	0.333073
cg25682559	0.000136993	0.00252918	0.956902	0.000551734	0.0013734	0.688662	-1.462e-05	0.00207563	0.994393
cg25682653	0.0045657	0.00366915	0.216017	-0.000647035	0.00199243	0.745989	-0.00376439	0.00301119	0.213903
cg25682691	-0.00502368	0.0129731	0.699328	0.00828533	0.00704467	0.242089	0.00325926	0.0106467	0.760086
cg25682700	-0.00268032	0.0222026	0.904132	-0.00104679	0.0120565	0.930969	0.00490833	0.0182212	0.788146
cg25682780	0.00464904	0.00805457	0.564989	2.50389e-05	0.0043738	0.995443	-0.0047247	0.0066102	0.476272
cg25682815	0.00429254	0.0215439	0.842438	0.00741254	0.0116988	0.527647	-0.0177579	0.0176806	0.317405
cg25682827	-0.00804906	0.00885287	0.365231	0.000724008	0.00480729	0.880562	0.0129096	0.00726534	0.078354
cg25682829	-0.00786327	0.0127609	0.539035	-0.00528226	0.00692942	0.447516	0.00628838	0.0104725	0.549433
cg25682903	-0.013361	0.0159066	0.40275	-0.00215757	0.00863764	0.803218	0.0152244	0.0130542	0.246037
cg25682920	-0.000298401	0.00643888	0.96312	0.00465425	0.00349645	0.185897	-0.00156604	0.00528424	0.767513
cg25682929	0.0030461	0.00383001	0.428137	-0.0014963	0.00207978	0.473387	0.000915839	0.0031432	0.771316
cg25682933	-0.00708751	0.00874759	0.419561	0.000228562	0.00475012	0.96171	0.00928671	0.00717894	0.198512
cg25682936	-0.0030868	0.00296029	0.299356	-5.92439e-06	0.0016075	0.997066	0.00282271	0.00242944	0.2478
cg25682988	0.0103229	0.0121064	0.395689	-6.29012e-05	0.00657403	0.992383	-0.00752802	0.00993544	0.450254
cg25683012	-0.00185513	0.00271613	0.49604	0.00144407	0.00147491	0.329684	0.00241411	0.00222906	0.28117
cg25683024	0.00622747	0.0182506	0.733589	-0.0171101	0.00991047	0.0870709	-0.00746589	0.0149779	0.619154
cg25683068	0.00728546	0.00883593	0.411425	-0.00314582	0.00479809	0.513425	-0.00495811	0.00725144	0.495576
cg25683069	-0.00620532	0.00487026	0.205305	-0.00109002	0.00264466	0.681023	0.0039866	0.00399691	0.32075
cg25683101	-7.0062e-05	0.0027294	0.979568	-0.00192955	0.00148212	0.195675	0.00206574	0.00223995	0.35843
cg25683183	0.00681874	0.0136315	0.61792	-0.00633822	0.0074022	0.393714	-0.00680797	0.0111871	0.544072
cg25683185	-0.045934	0.0236684	0.0548497	0.0165769	0.0128524	0.199829	0.0340068	0.0194241	0.0827767
cg25683204	0.00156722	0.00741972	0.833103	-0.0043819	0.00402906	0.279161	-0.000279837	0.00608919	0.963428
cg25683224	-0.00289885	0.0109257	0.791257	0.00228804	0.00593289	0.700498	-0.00217271	0.00896647	0.808987
cg25683241	-0.00442896	0.00665486	0.507109	0.00406612	0.00361373	0.262959	0.00266609	0.00546148	0.626407
cg25683268	-0.00551756	0.0157558	0.726864	0.000227664	0.00855573	0.978819	-0.00045276	0.0129304	0.972131
cg25683325	-0.000554629	0.00320447	0.862907	0.000603276	0.00174009	0.729485	0.00143904	0.00262983	0.585352
cg25683336	0.00471348	0.0124588	0.705919	-0.00229396	0.00676541	0.735203	-0.000176776	0.0102247	0.986237
cg25683358	-0.00169313	0.0103683	0.870582	-0.00115222	0.00563018	0.838224	-0.00332978	0.00850899	0.696314
cg25683397	0.000893134	0.00617014	0.885172	-0.00430971	0.00335052	0.201045	-0.000526371	0.00506369	0.917398
cg25683444	-0.00687371	0.00288282	0.0188201	0.000498638	0.00156543	0.750686	0.00472511	0.00236586	0.0482719
cg25683478	0.00555162	0.00771935	0.473554	0.000835162	0.00419177	0.842444	-0.00563426	0.00633509	0.375743
cg25683489	0.00355302	0.00749891	0.636579	-0.0003819	0.00407207	0.92545	1.73286e-05	0.00615418	0.997758
cg25683495	-0.00440679	0.0173643	0.800136	0.00735297	0.00942919	0.437178	0.00811227	0.0142505	0.570339
cg25683496	0.00748089	0.00900425	0.407876	-0.00350388	0.0048895	0.475131	-0.00290121	0.00738958	0.695369
cg25683525	0.00189733	0.008556	0.824916	-0.00152178	0.00464609	0.743883	0.00194562	0.00702171	0.782234
cg25683570	-0.0223204	0.0169139	0.189691	0.0107877	0.00918459	0.242713	0.0149589	0.0138808	0.28354
cg25683575	-0.00152235	0.018744	0.935416	-0.00148887	0.0101784	0.88397	-0.00381094	0.0153828	0.804797
cg25683610	-0.00229094	0.00680953	0.737187	-0.00399107	0.00369772	0.2828	0.00589901	0.00558842	0.293474
cg25683618	0.0092694	0.0113714	0.416746	-0.00812446	0.00617489	0.191002	0.0042533	0.00933221	0.649457
cg25683631	0.026395	0.0114463	0.0229855	-0.00869131	0.00621556	0.164831	-0.0174546	0.00939367	0.0658253
cg25683662	-0.00329237	0.00723894	0.65014	0.00584545	0.00393089	0.139862	-0.00214422	0.00594082	0.718844
cg25683752	-0.00331789	0.00355317	0.352461	0.000892012	0.00192945	0.644769	-0.00096497	0.002916	0.741333
cg25683803	0.00508797	0.00886553	0.567204	-0.00611105	0.00481417	0.206981	-0.00308509	0.00727573	0.672376
cg25683810	-0.0136619	0.0124178	0.273652	0.0033731	0.00674311	0.617913	0.0107748	0.010191	0.292696
cg25683811	-0.0286787	0.024733	0.24875	0.0237282	0.0134305	0.0800466	0.0310735	0.0202978	0.128671
cg25683812	-0.00621899	0.0108905	0.569132	-0.0066198	0.00591376	0.265412	0.0104597	0.00893756	0.244408
cg25683854	0.0531108	0.0211971	0.0136898	-0.00925549	0.0115105	0.423077	-0.0488352	0.0173959	0.00591184
cg25683967	0.0216714	0.0233284	0.354937	0.0203852	0.0126678	0.110436	-0.0190309	0.019145	0.322385
cg25683989	-0.00978914	0.00800235	0.223837	-0.000967491	0.00434544	0.824225	0.00882951	0.00656734	0.181566
cg25684105	-0.0177827	0.0117273	0.132299	-0.00157607	0.00636816	0.804988	0.00600417	0.0096243	0.534015
cg25684111	0.0244645	0.016629	0.144094	-0.00663667	0.00902989	0.463924	-0.011904	0.013647	0.384955
cg25684142	-0.00156558	0.00746751	0.834327	-0.00248342	0.00405502	0.541516	-0.00328594	0.00612841	0.592916
cg25684151	0.00115005	0.00934981	0.90233	0.000589619	0.00507714	0.90776	0.00462427	0.00767317	0.547979
cg25684349	-0.00652036	0.0108622	0.549553	-0.00178918	0.00589838	0.762208	-0.00196399	0.00891432	0.826032
cg25684392	0.00706847	0.00868047	0.417235	-0.00360064	0.00471368	0.44658	-0.00730329	0.00712386	0.307524
cg25684489	-0.0165809	0.0131868	0.211276	0.00986317	0.00716071	0.171185	0.0107723	0.0108221	0.321727
cg25684503	0.00660652	0.00656251	0.316286	-0.000382907	0.00356358	0.914628	-0.00546586	0.0053857	0.312389
cg25684555	0.0389893	0.0286736	0.176685	-0.0134162	0.0155703	0.390754	-0.0426062	0.0235317	0.0729344
cg25684640	-0.00523111	0.00449029	0.246546	0.00251454	0.00243832	0.304682	0.00224934	0.00368507	0.542861
cg25684760	-0.00891974	0.00832531	0.286334	0.00634241	0.00452082	0.163452	-0.00393655	0.00683238	0.565684
cg25684772	-0.00734093	0.00594554	0.219576	0.00174499	0.00322856	0.589955	0.00493601	0.00487937	0.313945
cg25684814	0.0190942	0.0212758	0.371432	-0.00949576	0.0115532	0.412902	-0.00652753	0.0174605	0.709239
cg25684844	0.0007946	0.00324717	0.80714	0.000663655	0.00176328	0.707363	0.000676917	0.00266488	0.799959
cg25684873	0.0505136	0.0298458	0.0933843	-0.0299157	0.0162069	0.0676015	-0.0433772	0.0244938	0.0793394
cg25684933	0.0113128	0.0116808	0.334921	-0.00544621	0.00634291	0.392412	-0.0129221	0.00958615	0.180427
cg25684934	-0.0032428	0.00638845	0.612748	-0.00063045	0.00346906	0.856125	0.0033083	0.00524285	0.529342
cg25684961	0.00634322	0.0101322	0.532581	-0.00599237	0.00550197	0.278477	0.00110583	0.00831523	0.894446
cg25684999	-0.000957874	0.00498488	0.847974	0.00152062	0.00270689	0.575424	-0.00254311	0.00409097	0.535465
cg25685062	-0.00402048	0.00968634	0.678901	-0.00442605	0.00525988	0.401909	0.00457996	0.00794935	0.565695
cg25685183	0.0355452	0.0171997	0.0411176	0.00853239	0.00933978	0.36295	-0.0276993	0.0141154	0.0522473
cg25685262	-0.00457187	0.00446537	0.308152	0.000464108	0.00242479	0.848564	0.00100646	0.00366462	0.784106
cg25685359	0.00851282	0.00490556	0.0854807	-0.00406628	0.00266382	0.129759	-0.00918339	0.00402587	0.0244687
cg25685455	-0.00570994	0.00940403	0.544983	-0.00530817	0.00510659	0.300863	0.00259269	0.00771767	0.737554
cg25685456	-0.00933708	0.013384	0.486881	0.00331294	0.0072678	0.649405	-0.00166841	0.010984	0.879548
cg25685510	-0.00559637	0.0120515	0.643299	0.0051803	0.0065442	0.430306	0.00294926	0.00989036	0.766116
cg25685519	-0.019643	0.0159079	0.219537	0.00290041	0.0086383	0.737691	0.0114505	0.0130552	0.382353
cg25685524	0.00382946	0.003602	0.290043	-0.002378	0.00195596	0.226675	-0.0038796	0.00295608	0.192112
cg25685640	-0.00371354	0.00483237	0.443853	0.00196863	0.00262408	0.454726	0.000475459	0.00396581	0.904789
cg25685689	-0.00220148	0.00277788	0.429772	0.00235231	0.00150844	0.121768	0.000703336	0.00227974	0.758273
cg25685741	0.00108753	0.00374346	0.771969	-0.0063755	0.00203278	0.00219483	-4.20296e-05	0.00307217	0.989109
cg25685761	0.00240652	0.00328548	0.465439	0.00359295	0.00178408	0.0464618	-0.00198025	0.00269632	0.464251
cg25685775	-0.00220704	0.00327774	0.502142	-0.00114525	0.00177988	0.521275	0.00283958	0.00268996	0.293454
cg25685801	-0.00507128	0.0105746	0.632484	-0.0038312	0.00574223	0.506043	0.00723284	0.00867832	0.406404
cg25685816	0.00078103	0.0102738	0.93954	-0.00597607	0.0055789	0.286428	0.00184518	0.00843149	0.827177
cg25685838	0.0162888	0.0148233	0.274226	0.00768695	0.00804937	0.341684	-0.00982207	0.0121651	0.421182
cg25685928	-0.00604661	0.00834388	0.470189	0.00164391	0.0045309	0.717434	0.00412643	0.00684763	0.54801
cg25685934	0.00857086	0.00623824	0.172259	-0.00392696	0.00338749	0.248863	-0.00883949	0.00511957	0.0870456
cg25685983	0.00355513	0.00819356	0.665216	0.000236255	0.00444927	0.957749	-0.00148259	0.00672426	0.825903
cg25686045	-0.00155603	0.0038332	0.685579	0.000809757	0.00208151	0.69801	0.00293671	0.00314582	0.352592
cg25686074	0.0370187	0.0149348	0.0147053	-0.0133821	0.00810993	0.101779	-0.0183703	0.0122567	0.13679
cg25686080	-0.00294175	0.00574862	0.609864	0.00524244	0.00312162	0.0959128	0.00319951	0.00471775	0.499079
cg25686087	0.0167846	0.0169768	0.32499	-0.0124311	0.00921876	0.18028	-0.0158829	0.0139325	0.256766
cg25686125	0.0145713	0.0159046	0.361583	-0.00122406	0.00863653	0.887552	-0.00659394	0.0130525	0.61444
cg25686162	-0.00498112	0.0075588	0.511284	0.00174054	0.00410459	0.67236	0.00724198	0.00620333	0.24556
cg25686172	0.00494924	0.00510322	0.334261	-0.00391308	0.00277116	0.16075	-0.00416165	0.0041881	0.322557
cg25686336	-0.0136688	0.013161	0.301276	0.00960573	0.00714668	0.181687	-0.00174979	0.0108009	0.871599
cg25686479	-0.00339652	0.00759219	0.655488	-0.00293908	0.00412272	0.477418	0.00308977	0.00623073	0.62096
cg25686513	-0.00904984	0.0188372	0.631881	-0.00466838	0.010229	0.649012	0.0057083	0.0154593	0.712653
cg25686516	0.0012534	0.00655762	0.848771	0.00354642	0.00356092	0.321472	-0.00284023	0.00538168	0.598729
cg25686649	0.0134087	0.0259272	0.606078	-0.00465611	0.014079	0.74149	0.00332981	0.0212778	0.875932
cg25686744	0.00148468	0.00734785	0.840246	-0.00319967	0.00399004	0.424331	0.00648006	0.00603021	0.284906
cg25686793	-0.00494284	0.0137997	0.720892	0.00560607	0.00749352	0.455983	0.00592765	0.0113251	0.601743
cg25686808	-0.00956029	0.0106758	0.372472	0.00216225	0.00579721	0.70988	0.0101445	0.00876141	0.249431
cg25686812	0.0089773	0.0113082	0.428978	-0.00179672	0.00614059	0.770382	-0.00150595	0.00928038	0.871389
cg25686860	-0.001319	0.00369072	0.72149	0.00227292	0.00200414	0.259213	-0.00137531	0.00302888	0.650677
cg25686876	-0.0316703	0.020369	0.122859	0.00440636	0.0110608	0.691125	0.0207306	0.0167163	0.217563
cg25686891	-0.00328578	0.0028707	0.254863	-0.000254742	0.00155885	0.870491	0.00351231	0.00235592	0.138865
cg25686905	-0.0209877	0.0134281	0.120933	0.0136993	0.00729175	0.0629267	0.0116251	0.0110201	0.293786
cg25686930	0.0150869	0.0116449	0.19783	0.00093855	0.0063234	0.882279	-0.00252638	0.00955667	0.791999
cg25687021	0.00441125	0.0110348	0.690111	0.000558041	0.00599215	0.925971	0.00115989	0.00905603	0.898321
cg25687071	-0.000203584	0.00549795	0.970529	-0.0012663	0.0029855	0.672285	-0.00131423	0.00451203	0.771392
cg25687128	0.00938413	0.00690922	0.177178	-0.000944928	0.00375185	0.801622	-0.007819	0.00567023	0.170706
cg25687133	-0.00754867	0.00890131	0.398257	-0.00117313	0.0048336	0.808687	0.0111365	0.00730509	0.130259
cg25687164	0.00528173	0.00635329	0.407584	0.0018495	0.00344997	0.592978	-0.00606249	0.00521399	0.247454
cg25687179	0.00548099	0.00429608	0.204709	0.00148544	0.00233286	0.525613	-0.00408745	0.00352569	0.248831
cg25687244	0.0002037	0.00763993	0.978777	-0.00110585	0.00414864	0.790308	-0.00183808	0.00626991	0.769953
cg25687272	0.0131203	0.014975	0.382858	0.00375488	0.00813172	0.645167	-0.0040011	0.0122896	0.74537
cg25687307	0.00555474	0.0132749	0.676442	0.0015718	0.00720854	0.827796	-0.00607928	0.0108944	0.577965
cg25687358	0.0416254	0.0157697	0.0095061	-0.0112802	0.00856325	0.190484	-0.0330608	0.0129418	0.0119989
cg25687360	-0.0238506	0.0135025	0.0801052	0.00466057	0.00733214	0.526334	0.0231215	0.0110812	0.0392393
cg25687423	-0.00599863	0.00809119	0.460044	-0.00299839	0.00439368	0.496401	0.00743498	0.00664025	0.265287
cg25687433	-0.029967	0.0143575	0.0391802	0.00197478	0.00779642	0.800514	0.0220311	0.0117829	0.0641769
cg25687507	-0.000296769	0.0131205	0.981995	-0.00742981	0.00712469	0.299316	0.00541083	0.0107677	0.616315
cg25687573	0.00757166	0.0094323	0.423858	-0.00460561	0.00512194	0.370514	-0.0042012	0.00774087	0.588413
cg25687585	-0.0149645	0.0278342	0.591917	0.000336217	0.0151145	0.982293	0.0137854	0.0228428	0.547426
cg25687611	0.0197933	0.0191154	0.302723	-0.0127298	0.0103801	0.22268	-0.00299963	0.0156876	0.848713
cg25687744	0.00500137	0.00967286	0.606158	-0.00377551	0.00525257	0.473792	-0.00048001	0.00793829	0.951893
cg25687781	-0.00628226	0.00991571	0.527679	0.00348017	0.00538444	0.519406	0.0101993	0.00813759	0.212733
cg25687782	-0.00679962	0.00592278	0.25344	0.00153931	0.00321619	0.633163	0.00347943	0.00486068	0.475613
cg25687788	0.00724712	0.00748367	0.334973	-0.0035585	0.00406379	0.383123	-0.00320009	0.00614167	0.603383
cg25687807	0.00525692	0.00941945	0.577916	0.00316234	0.00511496	0.537687	-0.00025348	0.00773032	0.973901
cg25687825	0.00620061	0.00958369	0.518983	-0.00420549	0.00520415	0.420775	-0.00139346	0.00786511	0.859701
cg25687874	0.0154883	0.0101391	0.129487	-0.00634141	0.00550574	0.251908	-0.00889097	0.00832092	0.28763
cg25687894	-0.00223685	0.00242229	0.357797	0.000112531	0.00131535	0.931978	0.000627571	0.00198792	0.752834
cg25687901	8.05478e-05	0.0114799	0.994414	0.00480142	0.00623383	0.44282	-0.0016825	0.00942129	0.858592
cg25687923	0.0253721	0.0207789	0.224677	-0.00620225	0.0112834	0.583653	0.0011859	0.0170528	0.944684
cg25687929	0.0185393	0.0115837	0.112362	-0.00478797	0.00629018	0.448177	-0.0151367	0.00950645	0.114196
cg25687971	-0.00670024	0.007784	0.391237	-0.000510633	0.00422688	0.904065	0.00138285	0.00638815	0.829022
cg25688027	-0.00976274	0.0150102	0.516787	0.00648221	0.00815088	0.428165	0.0103105	0.0123186	0.404415
cg25688060	-0.00810117	0.00561084	0.151626	-0.000167139	0.00304681	0.956352	0.00693402	0.00460469	0.134969
cg25688076	-0.000471742	0.00770706	0.951304	-0.00199175	0.0041851	0.635078	0.00190923	0.00632501	0.763333
cg25688113	0.00142692	0.00599533	0.81232	-0.00449448	0.00325559	0.170218	-0.00105587	0.00492023	0.830479
cg25688164	-0.00869962	0.0125138	0.488395	0.00179646	0.00679527	0.79199	0.00405032	0.0102698	0.694056
cg25688172	-0.022595	0.0164962	0.173567	0.00601679	0.00895778	0.503194	0.0288519	0.013538	0.0353018
cg25688251	-0.00269749	0.0116663	0.817573	-0.00613502	0.00633506	0.334958	0.00539477	0.00957428	0.574265
cg25688280	0.00143179	0.00939274	0.879123	-0.00568467	0.00510046	0.267476	0.00214481	0.0077084	0.781348
cg25688351	-0.01157	0.0100749	0.253296	0.00716344	0.00547087	0.193134	0.00425487	0.00826822	0.607861
cg25688460	-0.00973205	0.0098951	0.327509	0.00138155	0.00537324	0.797569	0.0118019	0.00812067	0.148983
cg25688480	-0.00395143	0.00702385	0.57487	0.00018608	0.0038141	0.961177	-0.00114913	0.0057643	0.842355
cg25688483	-0.000980725	0.00312972	0.754601	-0.000764626	0.0016995	0.653659	0.001775	0.00256848	0.490977
cg25688502	-0.00887395	0.00810847	0.276168	0.00422299	0.00440307	0.339611	0.000842887	0.00665443	0.899436
cg25688523	0.0055554	0.010827	0.608906	-0.00447037	0.00587929	0.448667	0.00333255	0.00888546	0.708341
cg25688547	0.0128836	0.0138424	0.354029	-0.00951285	0.0075167	0.208344	-0.00493084	0.0113601	0.665103
cg25688568	-0.000461097	0.00291215	0.874483	-0.000219596	0.00158136	0.88981	-0.000957027	0.00238994	0.689609
cg25688584	0.00227993	0.00915229	0.80374	-0.00134052	0.00496988	0.787874	0.000303656	0.00751107	0.967825
cg25688633	0.00128544	0.00883543	0.884593	-0.00290406	0.00479783	0.546235	0.000875675	0.00725103	0.904097
cg25688729	-0.00241858	0.00666353	0.717332	0.00154512	0.00361843	0.670204	0.00211791	0.0054686	0.699292
cg25688864	-0.00663016	0.00968879	0.495217	0.00317232	0.00526122	0.547774	0.000218471	0.00795136	0.97813
cg25688973	-0.00063535	0.0088864	0.943132	0.00621068	0.0048255	0.200777	-0.00104634	0.00729286	0.886178
cg25688990	0.0156061	0.00862485	0.0731141	0.00311761	0.00468347	0.507021	-0.0123336	0.00707821	0.0842191
cg25688993	-0.00903037	0.0109319	0.410559	0.00175956	0.00593623	0.767476	0.00136663	0.00897153	0.879206
cg25689079	0.0016765	0.0028207	0.553494	-0.00185289	0.0015317	0.228989	0.000970817	0.00231488	0.675756
cg25689129	0.0152439	0.0115185	0.188436	-0.0109321	0.00625478	0.0832894	-0.000397204	0.00945296	0.96656
cg25689167	-0.0135792	0.0197553	0.493296	-0.00278112	0.0107275	0.795926	0.0121744	0.0162127	0.454303
cg25689181	0.00438798	0.00715281	0.540837	0.0030722	0.00388413	0.430668	-0.0051594	0.00587015	0.38136
cg25689193	-0.0025328	0.0056683	0.655872	-0.000564644	0.00307801	0.854787	0.00353247	0.00465184	0.449256
cg25689375	-0.01113	0.0126607	0.381266	-0.000306226	0.00687505	0.964553	0.00353847	0.0103904	0.73409
cg25689428	-0.00216814	0.00569441	0.704124	0.00244128	0.00309218	0.431519	0.000396475	0.00467327	0.932544
cg25689460	0.00566958	0.00664764	0.395584	-0.00119355	0.00360981	0.741545	-0.00695457	0.00545556	0.205078
cg25689499	0.060759	0.0182806	0.00120715	0.0018316	0.00992677	0.853952	-0.0564588	0.0150025	0.000270795
cg25689525	-0.000767628	0.00661221	0.907791	0.00263146	0.00359057	0.46519	-0.00257917	0.00542648	0.63552
cg25689647	0.00131373	0.00452027	0.771881	-0.0040557	0.0024546	0.101328	0.000862462	0.00370968	0.81659
cg25689649	0.00121664	0.0124661	0.922431	0.00261182	0.00676935	0.700368	0.00388599	0.0102306	0.704797
cg25689677	0.00017708	0.0127708	0.988962	-0.00393955	0.00693483	0.571137	-0.00753948	0.0104807	0.47344
cg25689728	0.00316178	0.0125484	0.801536	-0.00289729	0.00681402	0.671525	-0.00237726	0.0102981	0.817865
cg25689838	0.00434608	0.011678	0.71049	0.00637204	0.0063414	0.317183	-0.0066633	0.00958386	0.488357
cg25689873	-0.00655616	0.00949749	0.491456	0.000827565	0.00515733	0.87281	0.00231631	0.00779436	0.766891
cg25689940	-0.000219921	0.0211527	0.991723	-0.0080922	0.0114864	0.482607	0.0163916	0.0173595	0.347114
cg25689955	0.00790341	0.013876	0.570129	-0.0135961	0.00753498	0.0739054	-0.00164839	0.0113877	0.885172
cg25689961	0.0177755	0.00566579	0.00218799	0.000712387	0.00307664	0.81732	-0.0130965	0.00464978	0.00575444
cg25690118	-0.000429725	0.00596147	0.942666	0.00014219	0.0032372	0.965045	0.00236805	0.00489244	0.629333
cg25690137	-0.0111533	0.00437975	0.0122626	0.00109606	0.0023783	0.64581	0.0061086	0.00359436	0.0920522
cg25690149	0.0330979	0.0156983	0.0372696	-0.0165618	0.00852453	0.0545911	-0.0222878	0.0128833	0.0864383
cg25690202	-0.00119028	0.00364976	0.744949	-0.000495091	0.0019819	0.803203	-0.00112869	0.00299528	0.70703
cg25690265	-0.000544239	0.00807048	0.946357	0.00348909	0.00438244	0.427658	-0.00159936	0.00662325	0.809636
cg25690272	-0.000205498	0.00752485	0.978263	-0.000591415	0.00408615	0.885184	0.00173388	0.00617547	0.779415
cg25690285	-0.0196701	0.0124264	0.116307	0.000545035	0.00674778	0.93577	0.0210375	0.010198	0.0414769
cg25690327	-0.000197941	0.00272851	0.9423	-0.00213813	0.00148164	0.151838	0.00117741	0.00223922	0.600079
cg25690537	0.0857712	0.0247332	0.000749771	-0.0159286	0.0134307	0.238183	-0.07406	0.020298	0.000404738
cg25690589	-0.0030825	0.0164895	0.852054	-0.00189548	0.00895415	0.832742	-0.00601178	0.0135326	0.657738
cg25690627	-0.0288655	0.0114498	0.0131337	0.00219215	0.00621746	0.725079	0.0186736	0.00939656	0.0493767
cg25690715	0.00295908	0.0110791	0.789903	-0.00374453	0.0060162	0.534961	0.00491399	0.00909238	0.589978
cg25690723	-0.00843249	0.00716949	0.242069	0.00316784	0.00389318	0.417581	0.00797284	0.00588383	0.17818
cg25690810	0.000369883	0.00766684	0.961609	-0.00149006	0.00416325	0.721099	0.00459543	0.00629199	0.466722
cg25690897	0.00288686	0.0125884	0.819041	0.00204993	0.00683578	0.764833	-0.00805864	0.010331	0.437041
cg25690958	0.0379217	0.0363662	0.299341	-0.00698447	0.0197476	0.724251	-0.0221636	0.0298449	0.459292
cg25691038	0.0397941	0.0304089	0.193386	0.00824233	0.0165127	0.618669	-0.0434864	0.0249559	0.0842101
cg25691044	0.00595927	0.0163708	0.716543	-0.00723557	0.00888967	0.417443	0.000886788	0.0134351	0.947493
cg25691060	-0.00289756	0.00469617	0.538506	0.00587803	0.00255012	0.0230428	0.00133822	0.00385403	0.729085
cg25691070	0.00179263	0.00272466	0.51196	-0.00167335	0.00147955	0.26052	-0.00140792	0.00223606	0.530236
cg25691167	-0.00610792	0.00482812	0.208519	0.00181079	0.00262177	0.491226	0.00262011	0.00396233	0.509831
cg25691233	-0.0303297	0.0199387	0.131092	0.00505344	0.0108271	0.641609	0.0251453	0.0163632	0.127239
cg25691237	0.00902183	0.0136941	0.511394	-0.00047949	0.00743619	0.948705	-0.0113164	0.0112384	0.316176
cg25691239	0.0155855	0.0179113	0.386114	-0.00277447	0.00972621	0.775984	-0.0102906	0.0146994	0.485364
cg25691326	-0.011639	0.0106348	0.276159	0.0101776	0.00577491	0.0807836	0.0146142	0.00872772	0.0968821
cg25691335	0.0144013	0.0113821	0.208452	0.0037146	0.00618071	0.549077	-0.00610015	0.00934101	0.515087
cg25691430	-0.00134309	0.0071268	0.850866	-9.44171e-05	0.00387	0.98058	0.00365856	0.0058488	0.532923
cg25691436	-0.00991327	0.0154093	0.521348	0.00255691	0.00836756	0.760506	0.00252175	0.012646	0.84231
cg25691442	-0.0157663	0.0111381	0.159736	-0.000925534	0.0060482	0.878658	0.00467533	0.00914074	0.610038
cg25691495	0.0113503	0.0291662	0.697911	-0.0242964	0.0158379	0.127884	0.00616244	0.023936	0.797309
cg25691526	0.0121194	0.0125219	0.335241	-0.00577188	0.00679965	0.397808	0.00174962	0.0102764	0.865122
cg25691553	0.00191337	0.0123991	0.877644	-0.00187278	0.00673295	0.781419	0.0065962	0.0101756	0.518183
cg25691555	0.007285	0.00645289	0.261374	-0.00853809	0.00350405	0.0164289	-0.000992565	0.00529574	0.851671
cg25691634	0.000823589	0.0164315	0.960116	0.00841421	0.00892263	0.347738	0.00184259	0.0134849	0.891564
cg25691643	-0.0144754	0.0112355	0.200324	0.00577123	0.00610111	0.346257	0.011632	0.00922071	0.209793
cg25691648	0.0186638	0.0123697	0.134209	-0.000325752	0.00671701	0.961408	-0.0249887	0.0101515	0.0153861
cg25691728	0.000312875	0.00252734	0.901703	-0.000693171	0.0013724	0.614513	0.000474595	0.00207413	0.819436
cg25691763	-0.00287015	0.00718064	0.690147	0.000155019	0.00389924	0.96836	-0.000377588	0.00589298	0.949027
cg25691769	-0.00217697	0.00664174	0.743708	-0.00248243	0.0036066	0.492713	0.00993365	0.00545072	0.0711036
cg25691772	-0.0136228	0.0163517	0.406587	-0.00531249	0.00887931	0.55087	0.0135043	0.0134194	0.316469
cg25691775	-0.0304735	0.0207666	0.145113	0.022518	0.0112767	0.0483097	0.0193394	0.0170427	0.258942
cg25691809	-0.00349526	0.0174036	0.841198	-0.00278726	0.00945051	0.768601	-0.0122839	0.0142827	0.391631
cg25691825	0.0178384	0.0294262	0.545626	-0.00924716	0.015979	0.563971	-0.0359058	0.0241494	0.139923
cg25691834	-0.00676875	0.00363487	0.0652475	0.00104182	0.00197381	0.598685	0.00405666	0.00298305	0.176641
cg25691854	0.00290259	0.00742472	0.696601	0.00299185	0.00403178	0.459628	0.000177881	0.00609329	0.976764
cg25691899	-0.00658288	0.0102321	0.521331	0.00229738	0.00555623	0.680062	0.00927459	0.00839722	0.271794
cg25691900	0.00733216	0.00928854	0.43159	-0.00171122	0.00504387	0.735056	-0.00818843	0.00762289	0.285088
cg25691920	-0.00185937	0.00476456	0.697107	-0.000500204	0.00258726	0.847054	0.00297024	0.00391016	0.449106
cg25691927	-0.00804711	0.0225129	0.721444	0.0104543	0.012225	0.394321	0.00223936	0.0184758	0.903749
cg25692002	0.00636122	0.00726792	0.383347	-0.00694793	0.00394663	0.0811075	-0.00259086	0.00596461	0.664869
cg25692066	0.00694043	0.00787338	0.379966	-0.00364203	0.00427541	0.396145	-0.00815584	0.0064615	0.209539
cg25692139	-0.0187637	0.0252746	0.459432	0.00866477	0.0137247	0.529135	0.00194227	0.0207423	0.925567
cg25692212	0.00673501	0.0186592	0.718831	0.00541376	0.0101324	0.594209	-0.00487888	0.0153132	0.750629
cg25692259	-0.000671687	0.00587581	0.909197	0.00259776	0.00319069	0.417308	0.00386796	0.00482214	0.42421
cg25692266	0.00114926	0.00276311	0.678272	-0.0012801	0.00150042	0.395425	0.000221986	0.00226762	0.922194
cg25692323	-0.00724858	0.00816588	0.376657	-0.00337379	0.00443424	0.448374	0.00597775	0.00670154	0.374342
cg25692362	0.00143496	0.00614372	0.815757	0.0048168	0.00333617	0.151634	-0.00202058	0.00504201	0.689382
cg25692366	-0.000291097	0.00959511	0.975852	-0.00252467	0.00521035	0.62896	-0.00513739	0.00787448	0.515498
cg25692419	-0.0256159	0.0249674	0.307156	0.0153506	0.0135578	0.260001	0.0127099	0.0204902	0.536347
cg25692425	-0.00366513	0.00936773	0.696369	-0.000393398	0.00508687	0.938497	0.000170539	0.00768787	0.982342
cg25692449	0.00336384	0.0112611	0.765723	0.00928204	0.00611501	0.131906	-0.00691291	0.00924172	0.45605
cg25692451	0.00128252	0.00845275	0.879679	0.00183028	0.00459002	0.690848	-0.00460345	0.00693697	0.508328
cg25692460	-0.00949058	0.0193906	0.625504	0.0315107	0.0105295	0.00341567	0.0111249	0.0159134	0.485971
cg25692507	0.0251586	0.0166939	0.134664	-0.00331546	0.00906516	0.715264	-0.021797	0.0137003	0.114483
cg25692524	-0.00460282	0.00664097	0.489711	0.00107518	0.00360619	0.766152	0.0021237	0.00545009	0.697539
cg25692566	0.0123185	0.013315	0.356909	-0.00205413	0.00723033	0.776868	-0.0028319	0.0109273	0.795998
cg25692621	-0.00756509	0.0109465	0.490963	0.00485702	0.0059442	0.415637	-0.00196968	0.00898357	0.826859
cg25692633	-0.0418655	0.03053	0.173075	0.029494	0.0165784	0.0779915	0.0251413	0.0250552	0.317853
cg25692644	0.00791362	0.00664658	0.236362	-0.000194778	0.00360923	0.95706	-0.00472391	0.00545469	0.38836
cg25692669	0.0325666	0.0293695	0.269911	-0.00727405	0.0159483	0.649216	-0.0489515	0.0241029	0.0446727
cg25692709	0.00204146	0.00750207	0.78604	-0.00343714	0.00407378	0.400656	-0.00275122	0.00615677	0.655854
cg25692732	-0.00134735	0.00764231	0.860381	-0.000920954	0.00414993	0.824788	-0.00234801	0.00627186	0.708848
cg25692739	-7.39534e-05	0.00207073	0.971575	-0.000171158	0.00112445	0.879297	0.000915762	0.0016994	0.591064
cg25692785	-0.0128496	0.0170167	0.451791	0.0121059	0.00924041	0.19289	0.0113438	0.0139652	0.418378
cg25692791	-0.0234876	0.0138656	0.0931048	-0.00234799	0.00752931	0.755748	0.0128288	0.0113792	0.262028
cg25692928	-0.215242	0.108467	0.0497003	0.0192632	0.0588997	0.744251	0.113191	0.0890161	0.206205
cg25693099	-0.00266306	0.00671551	0.692465	0.00420378	0.00364666	0.251501	-0.0019387	0.00551126	0.725683
cg25693132	0.0050632	0.00942784	0.592319	-0.000767515	0.00511951	0.881103	-0.0040527	0.0077372	0.601475
cg25693212	-0.0037128	0.00917485	0.686505	0.00129656	0.00498214	0.795163	0.00809853	0.00752958	0.284477
cg25693279	-0.00133929	0.00668496	0.841581	-0.00342621	0.00363007	0.34732	0.00243995	0.00548619	0.657379
cg25693289	0.00576785	0.00647336	0.374867	0.000709135	0.00351517	0.840496	-0.0052034	0.00531253	0.329503
cg25693317	0.0139247	0.0132695	0.296307	-0.0115044	0.00720562	0.113227	-0.00583709	0.01089	0.593037
cg25693349	-0.0060542	0.00978215	0.53726	0.000888107	0.00531191	0.867526	0.00659533	0.00802798	0.413114
cg25693388	0.00853641	0.00706334	0.229427	0.00467938	0.00383554	0.225073	-0.00544084	0.00579672	0.349989
cg25693439	-0.00687285	0.0206289	0.739643	-0.00637434	0.0112019	0.570489	-0.00256311	0.0169297	0.87994
cg25693497	0.0113155	0.0207455	0.586552	-0.0018577	0.0112652	0.86932	-0.00854946	0.0170253	0.616558
cg25693588	0.0074371	0.0107712	0.491357	-0.00665952	0.00584897	0.257352	-0.00700485	0.00883964	0.429812
cg25693597	-0.0280342	0.00815592	0.000830412	0.00928974	0.00442884	0.038235	0.0109658	0.00669337	0.104214
cg25693639	0.00279498	0.00213053	0.192294	4.44678e-05	0.00115692	0.969409	-0.00217417	0.00174847	0.216339
cg25693769	-0.0287521	0.0158049	0.0716032	0.00824479	0.00858242	0.33883	0.0203209	0.0129707	0.120064
cg25693920	0.00959668	0.00607885	0.117277	-0.00269898	0.00330095	0.41533	-0.00506108	0.00498877	0.312573
cg25694025	0.0071537	0.00863381	0.409143	-0.00761973	0.00468834	0.106971	-0.00520446	0.00708556	0.464197
cg25694032	0.00574713	0.0206242	0.78103	-0.0140501	0.0111994	0.212305	-0.00292126	0.0169258	0.863289
cg25694130	-0.0287265	0.016978	0.0934797	0.0125034	0.00921941	0.177812	0.0261462	0.0139335	0.0632362
cg25694156	-0.00187825	0.00176409	0.289338	0.00015941	0.00095794	0.868141	0.00140657	0.00144775	0.333404
cg25694166	0.00591947	0.00786697	0.45339	0.0020966	0.00427193	0.624557	-0.00271625	0.00645624	0.674782
cg25694218	0.000200518	0.0020894	0.92372	-0.000463548	0.00113459	0.683657	2.79735e-05	0.00171472	0.987014
cg25694349	0.00310085	0.017997	0.863519	0.00127504	0.00977274	0.896434	-0.00016535	0.0147697	0.991088
cg25694350	0.0518908	0.029925	0.0857145	-0.00797641	0.0162499	0.624504	-0.039708	0.0245587	0.108773
cg25694397	-0.00429901	0.00367243	0.244281	0.000743854	0.0019942	0.70986	0.000212527	0.00301387	0.943911
cg25694434	-0.00459639	0.00730201	0.530348	0.00105224	0.00396515	0.791219	0.00773608	0.00599259	0.199431
cg25694447	-0.00448416	0.00658546	0.497355	0.00418309	0.00357604	0.244629	-0.00036302	0.00540453	0.946569
cg25694469	-0.00262922	0.0305456	0.931563	0.00213252	0.0165869	0.897935	0.0148145	0.025068	0.555753
cg25694480	-0.000228402	0.00966521	0.98119	-0.00169247	0.00524841	0.747707	0.00218465	0.00793201	0.783509
cg25694498	0.0060122	0.00877092	0.49449	-0.00323943	0.00476279	0.497836	-0.00365508	0.00719809	0.612621
cg25694500	-0.00723298	0.00957374	0.451562	-0.00295985	0.00519874	0.570286	0.000654336	0.00785694	0.933779
cg25694542	-0.00239235	0.00220925	0.28123	-0.0011371	0.00119967	0.345285	0.00308488	0.00181308	0.0916817
cg25694647	0.00563657	0.00338779	0.0990011	0.00196805	0.00183964	0.28705	-0.00377166	0.00278028	0.177694
cg25694659	-0.00232688	0.00284441	0.415094	-0.00149225	0.00154457	0.336101	0.00272236	0.00233434	0.246045
cg25694755	-0.00150234	0.00906897	0.868731	-0.00936166	0.00492464	0.0599212	0.00295423	0.00744269	0.692188
cg25694790	-0.0197113	0.0105239	0.0637228	0.0106211	0.00571471	0.0657643	0.00713812	0.00863673	0.410319
cg25694807	0.0268371	0.0214367	0.213253	-0.0132933	0.0116406	0.255942	-0.0257448	0.0175926	0.146213
cg25694820	0.00578591	0.0158693	0.716111	-0.0184299	0.00861734	0.0346725	-0.00435517	0.0130235	0.738709
cg25694915	0.00340796	0.0086096	0.692995	-0.00101577	0.00467519	0.828402	-0.00459951	0.0070657	0.516427
cg25694966	-0.000574763	0.00287544	0.841938	0.00140175	0.00156142	0.371285	0.000413997	0.0023598	0.861059
cg25695000	0.00828327	0.00787067	0.294913	0.000998499	0.00427394	0.81571	-0.00339447	0.00645928	0.60028
cg25695041	0.00567473	0.00512005	0.270134	-0.00461403	0.00278029	0.0998538	-0.00132337	0.0042019	0.753399
cg25695060	0.00893032	0.00751995	0.237568	-0.00547947	0.00408349	0.182405	-0.00718549	0.00617144	0.246816
cg25695068	-0.000395633	0.00211673	0.852077	0.000778741	0.00114943	0.499509	0.00120828	0.00173715	0.488175
cg25695086	-0.00817332	0.01947	0.675457	-0.0119811	0.0105726	0.259585	0.0317181	0.0159785	0.0496289
cg25695116	-0.0222937	0.018742	0.236802	0.0149846	0.0101773	0.143781	0.00593817	0.0153811	0.700191
cg25695166	0.000404391	0.00241183	0.867151	-0.00180533	0.00130968	0.170861	-0.00107571	0.00197934	0.587904
cg25695172	0.0108346	0.0079283	0.174547	-0.00406941	0.00430523	0.346616	-0.00341753	0.00650657	0.600472
cg25695178	-0.000898328	0.00221561	0.685931	-0.00103402	0.00120312	0.391963	-1.80713e-05	0.0018183	0.992088
cg25695193	-0.00272624	0.0129273	0.833363	-0.0118553	0.00701979	0.094083	0.00839753	0.0106091	0.430334
cg25695232	-0.00336745	0.00648039	0.604361	0.00657188	0.00351899	0.0644872	0.0011396	0.00531831	0.830726
cg25695290	0.0535661	0.0153917	0.000719395	-0.0257835	0.00835804	0.00257571	-0.0389254	0.0126316	0.00260212
cg25695378	-0.0165389	0.00929711	0.0780128	0.000149373	0.00504853	0.97645	0.016895	0.00762992	0.02887
cg25695391	0.0012121	0.0162732	0.94076	0.0065995	0.00883671	0.456761	0.000442675	0.0133551	0.973618
cg25695424	-0.00849058	0.0054705	0.123519	0.0026221	0.0029706	0.379331	0.00729484	0.00448951	0.107054
cg25695450	0.00256662	0.00964056	0.790559	0.00161346	0.00523503	0.758509	-0.0085285	0.00791178	0.283414
cg25695466	0.00938247	0.00903606	0.30139	-0.00717744	0.00490677	0.146384	-0.00886535	0.00741568	0.234468
cg25695511	-0.00935419	0.0128832	0.469333	0.00714513	0.00699583	0.309334	-0.00504377	0.0105729	0.634276
cg25695556	0.00254857	0.0127811	0.842317	-0.00402154	0.0069404	0.563477	-0.000200417	0.0104891	0.98479
cg25695558	0.00237954	0.00734947	0.746726	-0.00637969	0.00399091	0.112789	0.000283551	0.00603153	0.962589
cg25695568	0.0001131	0.00829217	0.989142	-0.00716951	0.00450282	0.114204	0.00328034	0.00680519	0.630739
cg25695610	-0.000504286	0.0178303	0.977488	0.0105772	0.00968221	0.277028	-0.00975845	0.0146329	0.506242
cg25695658	-0.000168666	0.00294382	0.954414	5.33193e-05	0.00159856	0.973452	0.000606031	0.00241593	0.8024
cg25695722	-0.00417644	0.0143742	0.771941	-0.00776453	0.00780547	0.322038	0.00640191	0.0117965	0.588438
cg25695726	0.117459	0.0500026	0.0206064	-0.0193311	0.0271525	0.478005	-0.0814435	0.041036	0.0496691
cg25695791	0.00522559	0.00758496	0.492311	0.00135845	0.00411879	0.742165	-1.34392e-05	0.0062248	0.998281
cg25695992	0.0227658	0.0265937	0.393825	-0.00260178	0.0144409	0.857353	-0.0173526	0.0218248	0.428277
cg25696000	-0.00772888	0.0123856	0.533905	-0.00050136	0.00672563	0.940712	0.00775478	0.0101646	0.447142
cg25696003	-0.00324823	0.00240805	0.180138	-0.000943297	0.00130762	0.472204	0.0040397	0.00197623	0.0433275
cg25696006	-0.00153246	0.00960003	0.873465	-0.00602909	0.00521302	0.249964	-0.00248039	0.00787852	0.753487
cg25696023	-0.00303182	0.00268631	0.261515	0.000942017	0.00145872	0.519765	0.000928901	0.00220459	0.674323
cg25696050	0.00631502	0.0113278	0.578333	-0.00158697	0.00615125	0.796896	0.0038049	0.00929648	0.683127
cg25696165	-0.0311729	0.0194406	0.111692	0.00143548	0.0105566	0.892087	0.0274069	0.0159544	0.0886423
cg25696367	0.000835169	0.00750047	0.911543	-0.00135467	0.00407291	0.740065	-0.00296219	0.00615546	0.63131
cg25696459	0.00163756	0.00258657	0.527982	-0.00137989	0.00140456	0.328043	0.00161063	0.00212274	0.449625
cg25696485	-0.00255167	0.00372573	0.494861	0.0029518	0.00202315	0.147412	0.0013358	0.00305762	0.663058
cg25696586	-0.000217843	0.00935572	0.981466	0.00844035	0.00508035	0.0994866	-0.00252318	0.00767802	0.743064
cg25696611	0.00173302	0.00921432	0.851161	-0.00378655	0.00500357	0.450805	0.00966305	0.00756198	0.203994
cg25696613	-0.0185935	0.0116654	0.113827	0.00830542	0.00633453	0.192543	0.0175505	0.00957348	0.0694712
cg25696631	-0.00650269	0.00822912	0.431109	0.00459722	0.00446859	0.305836	0.00811314	0.00675345	0.232202
cg25696648	0.00863212	0.00856796	0.315911	-0.00560548	0.00465258	0.230862	-0.00393897	0.00703152	0.576491
cg25696658	-0.0115702	0.0113075	0.308444	0.0031339	0.00614021	0.610801	0.00962342	0.00927979	0.301997
cg25696758	-0.0138762	0.0225862	0.540242	0.00707591	0.0122648	0.565167	0.0152894	0.018536	0.411242
cg25696807	0.0103639	0.0119479	0.387595	-0.0024856	0.00648794	0.702377	-0.00828526	0.00980533	0.399959
cg25696857	-0.001025	0.0108162	0.924674	0.00792187	0.00587341	0.180181	-0.00226931	0.00887658	0.798698
cg25696906	-0.00192257	0.00691137	0.7814	0.00214847	0.00375302	0.568176	0.000533247	0.005672	0.925269
cg25696921	-0.019708	0.0143334	0.171935	0.013832	0.00778335	0.0783119	0.0129586	0.0117631	0.273026
cg25696949	0.0070618	0.0110538	0.524243	0.0016057	0.00600243	0.789578	-0.00474947	0.00907157	0.601641
cg25696972	0.0025018	0.0140299	0.858801	-0.00186353	0.00761856	0.807219	0.00451386	0.011514	0.695794
cg25697004	-0.00797376	0.0135543	0.557549	0.00492582	0.00736027	0.504742	0.000201559	0.0111237	0.985576
cg25697018	-0.00122316	0.0105472	0.907887	-0.00418998	0.00572734	0.465984	0.00331299	0.00865582	0.702646
cg25697032	-0.0118052	0.0163235	0.471089	2.41896e-05	0.00886398	0.997828	0.0204845	0.0133963	0.129106
cg25697033	-0.00354472	0.00709818	0.618506	-0.000830156	0.00385446	0.829873	0.00435367	0.00582531	0.456434
cg25697152	0.00580652	0.00937934	0.537146	0.00247315	0.00509318	0.62823	-0.00462088	0.0076974	0.54953
cg25697181	-0.0393762	0.0232612	0.0933276	0.0153106	0.0126313	0.228065	0.0328428	0.0190899	0.0881675
cg25697242	-0.000469041	0.00995895	0.962521	-0.0119133	0.00540792	0.0296846	0.000527476	0.00817308	0.948659
cg25697292	0.0111268	0.0114488	0.333245	-0.00531559	0.00621693	0.394399	-0.00765575	0.00939574	0.416941
cg25697314	0.056351	0.0270708	0.0396982	-0.00401823	0.0147	0.785098	-0.049515	0.0222164	0.0278629
cg25697318	0.00305417	0.00810979	0.707194	-0.00343446	0.00440378	0.437131	-0.00267479	0.00665551	0.688544
cg25697357	0.011132	0.00774469	0.15345	-0.00178227	0.00420553	0.672545	-0.00909321	0.00635589	0.155358
cg25697442	-0.00291533	0.00915018	0.750627	-0.00662734	0.00496874	0.185022	0.0050012	0.00750934	0.506807
cg25697492	-0.00592577	0.00773508	0.445263	-0.00403587	0.00420031	0.338734	0.00459177	0.006348	0.471006
cg25697538	0.0382561	0.0412326	0.355537	0.000803524	0.0223902	0.971437	-0.0215337	0.0338387	0.525861
cg25697556	-0.00324773	0.006732	0.630458	-0.00289367	0.00365562	0.430317	0.00331348	0.0055248	0.549908
cg25697694	-0.00434656	0.017416	0.803384	0.00543335	0.00945726	0.566791	-0.00424538	0.0142929	0.767006
cg25697702	0.00772694	0.008482	0.364297	-0.0128734	0.0046059	0.00612561	-2.42233e-05	0.00696098	0.99723
cg25697707	-0.0102076	0.00785388	0.196425	-0.000505293	0.00426482	0.905904	0.00726111	0.00644549	0.262388
cg25697726	-0.0037569	0.0095734	0.695499	0.00661037	0.00519856	0.206205	-0.000659438	0.00785667	0.933262
cg25697727	0.0482069	0.0360258	0.183616	0.00222578	0.0195628	0.909623	-0.0420934	0.0295655	0.157355
cg25697742	-0.00557511	0.00919271	0.545451	0.00327055	0.00499183	0.51372	-0.00288024	0.00754424	0.703361
cg25697769	0.00372606	0.0116613	0.749935	-0.00384644	0.00633232	0.544817	-0.00844465	0.00957014	0.379487
cg25697795	-0.00603599	0.0105425	0.568125	0.00441234	0.0057248	0.442512	0.00477539	0.00865198	0.582108
cg25697800	0.00120588	0.00217891	0.581092	-0.00156715	0.0011832	0.18808	-5.37683e-05	0.00178818	0.976067
cg25697809	0.0281095	0.00857283	0.00139563	0.001239	0.00465522	0.79062	-0.027941	0.00703552	0.000127866
cg25697823	-0.00436712	0.00541636	0.42182	0.00111684	0.0029412	0.704883	0.000427423	0.00444508	0.923571
cg25697881	-0.0086988	0.00744031	0.244872	-0.000442092	0.00404024	0.913067	0.00622175	0.00610609	0.310466
cg25697998	-0.0319698	0.018596	0.0883949	0.0145294	0.010098	0.153035	0.0143832	0.0152613	0.348019
cg25698037	-0.00299063	0.00761818	0.6954	0.00185651	0.00413683	0.654476	-0.000229463	0.00625206	0.970789
cg25698042	-0.00550748	0.0349469	0.875064	0.00731053	0.0189769	0.700808	0.0202035	0.0286801	0.482644
cg25698089	-0.00852621	0.00351664	0.0169571	-0.00197169	0.00190961	0.304099	0.00883727	0.00288602	0.00276318
cg25698102	0.00521931	0.00573192	0.364513	-0.000761916	0.00311256	0.807077	-0.00420204	0.00470406	0.373657
cg25698205	0.0116856	0.00892083	0.192951	-0.00643185	0.0048442	0.187011	-0.00102302	0.00732111	0.889124
cg25698236	0.000775752	0.00346955	0.823492	-0.000699966	0.00188404	0.710962	-0.000595562	0.00284738	0.834709
cg25698367	0.00142943	0.00839089	0.865044	-0.00245412	0.00455643	0.591248	0.00310621	0.00688621	0.652822
cg25698406	-0.0172705	0.00709249	0.0164975	0.00531129	0.00385137	0.170673	0.00663319	0.00582064	0.256929
cg25698508	0.00151463	0.0100244	0.880178	-0.00289545	0.00544345	0.595858	0.00977531	0.00822678	0.237301
cg25698541	-0.00428682	0.00392735	0.277424	0.00158026	0.00213263	0.460278	0.00635055	0.00322308	0.0513127
cg25698564	0.0141105	0.0187782	0.454	-0.000749939	0.010197	0.941506	-0.00767396	0.0154108	0.619507
cg25698615	0.00235341	0.0219708	0.914892	0.0017343	0.0119306	0.884688	-0.00885078	0.0180309	0.624498
cg25698661	-0.0110133	0.00797529	0.170101	0.00432977	0.00433075	0.319614	0.0131256	0.00654513	0.0473752
cg25698690	0.00580811	0.0100608	0.564916	0.00349733	0.00546323	0.523401	-0.00423316	0.00825667	0.609192
cg25698701	0.00576438	0.00386244	0.138451	-0.00349998	0.00209738	0.0980136	-0.00403921	0.00316981	0.205251
cg25698726	-0.00129683	0.00863148	0.880847	-0.00502693	0.00468708	0.285839	0.00269724	0.00708366	0.704108
cg25698741	-0.0112575	0.014501	0.439224	-0.00231301	0.00787434	0.76951	0.00782375	0.0119006	0.512282
cg25698791	0.024127	0.0143399	0.0953062	-0.0060326	0.00778685	0.440169	-0.0160579	0.0117684	0.175197
cg25698842	-0.00766281	0.0125577	0.542983	-0.00400223	0.0068191	0.558463	0.00731239	0.0103058	0.47949
cg25698881	-0.0100704	0.00755449	0.185274	0.000957122	0.00410225	0.815949	0.00532093	0.00619979	0.392624
cg25698912	0.00644031	0.0175187	0.713859	0.0066483	0.009513	0.486111	-0.0042074	0.0143772	0.770345
cg25698915	-0.00234572	0.00204005	0.252705	9.40964e-05	0.00110779	0.932463	0.000625249	0.00167422	0.709527
cg25698935	0.022595	0.015153	0.138791	-0.0056769	0.0082284	0.4917	-0.0155698	0.0124357	0.213217
cg25698940	0.0051416	0.0105703	0.627636	-0.00037888	0.00573988	0.947491	-0.00601756	0.00867477	0.489342
cg25698973	-0.0133461	0.0273862	0.626995	-0.000958742	0.0148713	0.948714	0.0202315	0.0224752	0.369996
cg25698975	-0.000840147	0.00967476	0.930957	0.000883725	0.0052536	0.866724	0.0063697	0.00793985	0.424141
cg25698978	0.00591672	0.00575754	0.306371	-0.00293621	0.00312647	0.349714	0.000661044	0.00472508	0.888994
cg25698998	-0.00512973	0.00352942	0.148954	0.000837698	0.00191655	0.662906	0.00111554	0.00289651	0.700883
cg25699034	-0.0155205	0.0131358	0.239933	0.00187335	0.00713299	0.793325	0.00650803	0.0107802	0.547285
cg25699052	0.00476757	0.00818071	0.561233	-0.00448577	0.0044423	0.314814	-0.00540328	0.00671372	0.422664
cg25699073	0.0617943	0.0452948	0.175267	-0.0383565	0.024596	0.12176	-0.042937	0.0371723	0.25056
cg25699121	-0.00562895	0.00236157	0.0188594	0.000769646	0.00128238	0.549628	0.00471458	0.00193808	0.0166033
cg25699136	-0.0107327	0.0265559	0.686883	-0.00762168	0.0144204	0.598194	0.0272695	0.0217938	0.213499
cg25699174	-0.00331047	0.00299357	0.2712	0.000803126	0.00162557	0.622251	0.00366203	0.00245675	0.138929
cg25699199	-0.00910214	0.0070096	0.196823	0.00505979	0.00380636	0.1865	0.00788467	0.00575261	0.173282
cg25699218	-0.00200081	0.00360079	0.579573	-0.00127418	0.0019553	0.515982	0.00244795	0.00295508	0.409246
cg25699227	-0.00562069	0.011354	0.621559	0.00659151	0.00616546	0.287364	0.00255174	0.00931796	0.784712
cg25699273	-0.0134149	0.0131102	0.30844	0.00593111	0.00711912	0.40658	0.00502826	0.0107592	0.641179
cg25699293	0.00269928	0.0122227	0.825625	-0.00561848	0.00663718	0.399103	0.00421832	0.0100309	0.674916
cg25699299	0.0140471	0.0135517	0.302216	0.000756876	0.00735883	0.918267	-0.0105078	0.0111215	0.346821
cg25699325	0.00228778	0.001935	0.239632	4.12877e-05	0.00105075	0.968728	-0.00290511	0.00158801	0.070048
cg25699343	0.00113479	0.00242902	0.641295	-0.00153884	0.00131901	0.24587	-0.00169639	0.00199344	0.396624
cg25699368	-0.00910628	0.0217288	0.675968	0.00899701	0.0117992	0.447386	0.015796	0.0178323	0.377652
cg25699417	7.42352e-05	0.0209211	0.997175	-0.013456	0.0113606	0.238791	0.0064803	0.0171695	0.70658
cg25699489	0.00250056	0.0283414	0.929854	-0.0078897	0.01539	0.609222	-0.00846803	0.0232591	0.716502
cg25699533	-0.00303254	0.00277634	0.277097	0.000126571	0.00150761	0.933245	0.00281654	0.00227848	0.219036
cg25699593	0.00107527	0.00230525	0.641821	0.00246664	0.0012518	0.0512972	-0.001905	0.00189187	0.316172
cg25699597	0.00357971	0.0152364	0.814688	-0.00328178	0.00827368	0.692392	-0.00541206	0.0125041	0.665992
cg25699602	0.00335064	0.00658247	0.611754	-0.000469167	0.00357442	0.895812	-0.00114731	0.00540207	0.832201
cg25699605	0.0382662	0.0238502	0.111485	-0.00794955	0.0129512	0.540609	-0.0422283	0.0195733	0.0331473
cg25699679	-0.00714055	0.0149957	0.634897	0.00397821	0.00814301	0.626138	-0.0113973	0.0123067	0.356415
cg25699727	-0.0074196	0.00956306	0.439497	0.00296978	0.00519294	0.568565	0.00687532	0.00784818	0.382917
cg25699759	0.0378951	0.0225004	0.0949786	-0.00204029	0.0122182	0.867686	-0.0457054	0.0184655	0.0148427
cg25699837	-0.00751433	0.0138265	0.587904	-0.00266741	0.00750808	0.723066	0.0111441	0.0113471	0.328199
cg25699851	0.00180076	0.0072322	0.803831	0.000139795	0.00392724	0.971669	0.000880384	0.0059353	0.882354
cg25699910	-0.0227202	0.0239673	0.345225	-0.00289304	0.0130147	0.824501	0.00979425	0.0196694	0.619518
cg25699925	-0.00737894	0.00820996	0.370733	0.00495775	0.00445818	0.268538	0.00660436	0.00673772	0.329135
cg25699964	0.00179353	0.00776631	0.817793	0.00146215	0.00421727	0.729475	-0.00479753	0.00637363	0.453229
cg25700077	-0.00622531	0.0093181	0.505477	0.00344542	0.00505992	0.497351	0.00102447	0.00764715	0.893673
cg25700293	0.0105993	0.0136696	0.439773	0.00565495	0.0074229	0.447795	-0.00894204	0.0112184	0.427116
cg25700305	0.00298938	0.0134116	0.82403	0.00533602	0.00728276	0.465304	-0.00339825	0.0110065	0.758097
cg25700414	0.00248663	0.00698639	0.722578	-0.00619661	0.00379375	0.10525	0.00235404	0.00573356	0.682185
cg25700432	0.0082955	0.00826935	0.317984	-0.00136946	0.00449043	0.760963	-0.00479826	0.00678646	0.481041
cg25700513	-0.000468841	0.00771424	0.951648	-0.00478831	0.004189	0.255492	0.00148972	0.0063309	0.814406
cg25700533	-0.0115142	0.0226654	0.612465	0.0190371	0.0123078	0.124796	0.00694402	0.018601	0.709632
cg25700611	0.00039912	0.00616932	0.948535	0.000329111	0.00335007	0.92192	0.0019104	0.00506301	0.706659
cg25700686	-0.0104004	0.0152418	0.496447	-0.00073779	0.00827662	0.929132	0.0180449	0.0125086	0.151975
cg25700699	-0.00496555	0.00902168	0.58316	-0.00520049	0.00489896	0.290765	0.00767482	0.00740388	0.302198
cg25700789	-0.000190413	0.00747536	0.979725	-0.00132144	0.00405928	0.745394	0.000567567	0.00613485	0.926457
cg25700848	-0.00231933	0.00340828	0.497619	0.00402365	0.00185077	0.0318448	-0.000273823	0.0027971	0.922193
cg25700851	-0.010291	0.0117752	0.38405	-0.000369347	0.0063942	0.954042	0.00220796	0.00966366	0.819697
cg25700862	-0.0147872	0.00909091	0.106686	-0.000190804	0.00493655	0.969239	0.013074	0.00746069	0.0824947
cg25700897	0.00351989	0.0113282	0.756601	-0.00290173	0.00615143	0.638063	0.00191038	0.00929675	0.83757
cg25700908	0.0053861	0.0088209	0.54272	0.00259546	0.00478994	0.589013	-0.00182407	0.00723911	0.801531
cg25700931	-0.00793626	0.00929027	0.394821	-0.00304932	0.00504481	0.546792	0.00113312	0.00762431	0.882127
cg25700938	0.00521434	0.00560501	0.354253	0.00378168	0.00304364	0.216699	-0.00503123	0.0045999	0.276445
cg25700996	-0.00897524	0.00584916	0.127791	0.00276418	0.00317622	0.386046	0.0038596	0.00480027	0.423108
cg25701032	0.00393811	0.0153174	0.797581	-0.00565039	0.00831765	0.498359	-0.0102998	0.0125706	0.414355
cg25701047	0.00266251	0.0098401	0.787223	-0.00236192	0.00534338	0.659337	0.00154153	0.00807554	0.848964
cg25701051	0.00839787	0.0169297	0.620854	-0.0013912	0.0091932	0.879993	-0.0103784	0.0138938	0.456671
cg25701076	-0.0168163	0.00865984	0.0547104	0.0130312	0.00470248	0.00656042	0.00379081	0.00710693	0.594835
cg25701078	-0.0105321	0.0171671	0.540811	-0.00259425	0.00932211	0.781312	0.00296659	0.0140887	0.833616
cg25701100	-0.0195728	0.0110663	0.0797183	-0.000745216	0.00600922	0.901532	0.0160191	0.00908183	0.080532
cg25701114	-0.00194766	0.0117687	0.868858	-0.000552874	0.00639063	0.931216	0.00166536	0.00965826	0.863418
cg25701164	-0.00370449	0.0125567	0.768534	-0.00289337	0.00681854	0.672148	0.0064861	0.010305	0.530383
cg25701364	-0.00776788	0.0071554	0.280031	-0.00194712	0.00388553	0.617287	0.00578135	0.00587227	0.327021
cg25701417	-0.0165768	0.0194866	0.396797	-0.00240832	0.0105816	0.820384	0.00775012	0.0159922	0.628909
cg25701418	-0.000527904	0.00416797	0.899443	0.00028224	0.0022633	0.900986	-0.000688783	0.00342056	0.840784
cg25701444	-0.0085202	0.00845157	0.315609	0.00264383	0.00458938	0.565741	0.00802062	0.006936	0.250033
cg25701472	0.0112356	0.00766803	0.145705	-0.00587306	0.0041639	0.161222	-0.00619586	0.00629298	0.326997
cg25701517	0.0215494	0.00921791	0.0212074	0.000639668	0.00500552	0.898546	-0.0143619	0.00756492	0.0602526
cg25701564	-0.00327119	0.00703631	0.642921	0.00271897	0.00382086	0.478212	0.00262492	0.00577453	0.650315
cg25701596	0.0116598	0.020833	0.576836	-0.00732044	0.0113127	0.518917	-0.0166003	0.0170971	0.333707
cg25701617	0.00181267	0.00816337	0.824687	-0.00242359	0.00443288	0.585672	-0.00433502	0.00669948	0.518936
cg25701710	0.0179244	0.00726672	0.0151815	-0.0061688	0.00394598	0.120852	-0.00773329	0.00596363	0.197434
cg25701735	0.00934608	0.00680549	0.172447	-0.00364431	0.00369552	0.326227	-0.00494189	0.0055851	0.378176
cg25701751	0.00527002	0.00709973	0.459497	0.000680825	0.0038553	0.860152	-0.00474371	0.00582658	0.417318
cg25701781	-0.00108217	0.00254113	0.671041	-0.000442976	0.00137989	0.748802	0.000121697	0.00208544	0.953572
cg25701784	-0.0193111	0.0148804	0.197084	-0.000958722	0.00808034	0.90577	0.0113014	0.012212	0.356762
cg25701856	-0.00298571	0.0149258	0.841821	0.00462306	0.00810504	0.569574	0.0071715	0.0122493	0.559436
cg25702132	-0.020513	0.0182228	0.262753	0.0273088	0.00989538	0.00677778	-0.00201896	0.0149551	0.892857
cg25702335	-0.00338537	0.01937	0.861579	-0.00206586	0.0105183	0.844655	0.00469552	0.0158965	0.76826
cg25702392	-0.0100046	0.00603723	0.100337	0.00239391	0.00327834	0.466808	0.00734746	0.00495461	0.140946
cg25702480	-0.00986157	0.0150959	0.51495	-0.00321505	0.00819737	0.695666	0.018626	0.0123888	0.135588
cg25702500	-0.00742753	0.00803852	0.357513	-0.00271851	0.00436508	0.534715	0.0142804	0.00659702	0.0325747
cg25702512	0.0108912	0.0073261	0.139972	-0.00282131	0.00397823	0.479708	-0.00443876	0.00601236	0.461921
cg25702579	-0.000838877	0.00937586	0.92887	0.000871863	0.00509129	0.864345	0.00101031	0.00769455	0.895776
cg25702587	0.000759075	0.013801	0.956237	-6.58096e-06	0.00749423	0.999301	0.00284972	0.0113261	0.801816
cg25702606	-0.0318837	0.017608	0.0729097	0.0164969	0.00956153	0.0872744	0.0262851	0.0144505	0.0716359
cg25702652	-0.00280699	0.0137536	0.838659	0.00247452	0.00746848	0.741027	0.00707391	0.0112872	0.532143
cg25702656	-0.0127993	0.0189311	0.500396	0.00747895	0.01028	0.468449	0.0122438	0.0155363	0.432345
cg25702768	-0.0925543	0.0545285	0.092457	0.0503851	0.0296101	0.0916524	0.056233	0.0447503	0.211563
cg25702780	-0.00377463	0.00401155	0.348797	0.00232218	0.00217835	0.288747	0.000436134	0.00329218	0.89485
cg25702790	0.00737659	0.0076446	0.33669	-0.000945305	0.00415118	0.820287	-0.00806541	0.00627374	0.201289
cg25702798	0.00845005	0.0102767	0.412713	-0.00321833	0.00558048	0.565312	-0.0109369	0.00843387	0.197421
cg25702826	0.00169338	0.01385	0.902911	-0.00710546	0.00752082	0.346846	-0.00180196	0.0113663	0.874326
cg25702859	0.0168665	0.0344892	0.625789	0.00508158	0.0187283	0.786645	-0.0336203	0.0283045	0.237468
cg25702939	-0.00224677	0.0159807	0.888449	-0.00344616	0.00867785	0.692048	0.00692857	0.013115	0.598359
cg25702940	0.00373989	0.00727482	0.608222	0.00516341	0.00395038	0.193916	-0.00501847	0.00597028	0.402409
cg25703002	0.000868608	0.00874438	0.921054	-0.00261031	0.00474838	0.583622	0.000219578	0.00717631	0.975646
cg25703051	-0.0374924	0.025641	0.146536	0.00468833	0.0139236	0.736971	0.0325925	0.0210429	0.124288
cg25703122	-0.0132472	0.0119754	0.271052	0.0166906	0.00650288	0.0116125	0.00785743	0.00982791	0.425723
cg25703168	-0.000836532	0.0288727	0.976938	-0.022706	0.0156785	0.150397	0.0181456	0.0236951	0.445439
cg25703213	-0.0104687	0.00706744	0.141398	0.00122519	0.00383777	0.750145	0.00483142	0.00580008	0.406655
cg25703243	-0.00147942	0.00831948	0.859187	-0.00104189	0.00451765	0.818033	0.0022851	0.00682761	0.7385
cg25703309	-0.00826212	0.00650485	0.206712	0.000152311	0.00353227	0.965684	0.00519024	0.00533837	0.333058
cg25703346	-0.00528373	0.00450022	0.242889	0.00333261	0.00244372	0.175432	0.00233164	0.00369323	0.529136
cg25703361	0.000171357	0.0129152	0.989438	0.00228159	0.00701325	0.745553	0.00331193	0.0105992	0.755276
cg25703407	-0.0301324	0.0156406	0.0566161	-0.0150277	0.00849317	0.0796002	0.0447585	0.0128359	0.000703129
cg25703477	0.0114308	0.0103118	0.270057	0.0039828	0.00559954	0.478421	-0.00565119	0.00846268	0.505674
cg25703479	-6.57048e-05	0.00730591	0.992841	-0.00492609	0.00396726	0.216994	-0.00113529	0.00599579	0.850169
cg25703534	0.000213281	0.00807587	0.978978	0.000420362	0.00438536	0.92381	0.00228552	0.00662767	0.730869
cg25703541	-0.0117598	0.007964	0.142636	0.00211274	0.00432462	0.626142	0.0118987	0.00653587	0.0713975
cg25703554	0.0135374	0.00708881	0.0587778	-0.00581642	0.00384937	0.133655	-0.0109751	0.00581762	0.0618608
cg25703567	0.00755588	0.0117049	0.519927	-0.00908133	0.006356	0.155901	-0.000185928	0.00960593	0.984593
cg25703588	-0.0180018	0.0129419	0.167041	0.014052	0.00702771	0.0480174	0.00758375	0.0106211	0.476723
cg25703598	0.00343491	0.00898006	0.702825	0.00143547	0.00487636	0.769028	-0.00870124	0.00736972	0.240279
cg25703604	-0.00478949	0.0102513	0.641274	-0.00448366	0.00556665	0.422298	0.00259401	0.00841297	0.758411
cg25703747	0.00711025	0.00704521	0.315078	-0.00552874	0.0038257	0.151256	-0.00214907	0.00578184	0.710836
cg25703784	-0.00437711	0.00899656	0.627558	0.00245654	0.00488532	0.616081	0.00543501	0.00738326	0.463221
cg25703843	0.0664546	0.0187713	0.000587316	-0.0290743	0.0101932	0.00518567	-0.0364204	0.0154052	0.0198246
cg25703861	0.000262469	0.00942849	0.977842	0.00229795	0.00511987	0.654437	0.00360956	0.00773774	0.641789
cg25703864	0.00212019	0.00893241	0.81282	-0.00295763	0.00485049	0.543278	-0.00639359	0.00733062	0.385012
cg25703937	-0.00253793	0.00235103	0.282727	-0.00082104	0.00127666	0.521487	0.000174507	0.00192943	0.928098
cg25704036	0.0316105	0.0234022	0.179548	-0.00215539	0.0127079	0.865628	-0.0178107	0.0192057	0.355766
cg25704045	-0.0116992	0.00667655	0.082513	-0.000949709	0.00362551	0.793848	0.00925168	0.00547929	0.0941521
cg25704068	0.0191777	0.0425639	0.653191	0.0175648	0.0231131	0.44891	-0.00773799	0.0349312	0.825097
cg25704110	0.000363496	0.00249759	0.884552	0.00110376	0.00135624	0.417497	-0.000800516	0.00204971	0.696885
cg25704207	-0.00101892	0.0029756	0.732684	-0.000156143	0.00161581	0.923192	0.00159687	0.002442	0.514531
cg25704220	-0.0166754	0.0206698	0.421549	0.010689	0.0112241	0.343022	-0.00332482	0.0169632	0.84497
cg25704227	0.00377053	0.0154797	0.808011	-0.0036168	0.00840582	0.667839	-0.00600023	0.0127039	0.637637
cg25704253	0.00822408	0.0090308	0.36446	-0.00501997	0.00490391	0.308239	-0.00504773	0.00741136	0.497252
cg25704278	0.0347092	0.0223146	0.122713	-0.00883201	0.0121173	0.467627	-0.0198558	0.0183131	0.280629
cg25704407	0.000250757	0.0050405	0.960413	-0.000196028	0.0027371	0.943035	0.00105796	0.00413662	0.798618
cg25704562	0.0185398	0.0113244	0.104456	-0.00903703	0.00614938	0.144529	-0.015357	0.00929365	0.1013
cg25704564	-0.0138683	0.00801028	0.0862005	-0.000549696	0.00434975	0.899666	0.0128939	0.00657384	0.05236
cg25704589	0.00471041	0.0242145	0.846121	-0.00511014	0.013149	0.698299	-0.0123603	0.0198723	0.535237
cg25704607	-0.00898045	0.00776549	0.25	0.000519398	0.00421682	0.902195	0.00652582	0.00637295	0.308088
cg25704638	-7.47311e-05	0.00235513	0.974744	0.000370001	0.00127889	0.772885	-8.20403e-05	0.0019328	0.96622
cg25704642	-0.0105491	0.0170958	0.538474	0.00471653	0.0092834	0.612428	0.000480406	0.0140301	0.972747
cg25704749	-0.00356232	0.0141149	0.801218	0.00271591	0.00766467	0.723761	0.00218787	0.0115837	0.850539
cg25704768	-0.0162732	0.0196528	0.409444	-0.00351609	0.0106719	0.742425	0.0096967	0.0161286	0.548936
cg25704769	-0.000124232	0.00888236	0.988866	0.000753349	0.00482331	0.87617	-0.00196214	0.00728954	0.788302
cg25704908	-0.00838324	0.0097147	0.390046	9.53051e-05	0.00527529	0.985619	0.000891001	0.00797263	0.911219
cg25705148	-0.00194608	0.0167656	0.907804	0.00420359	0.00910405	0.645188	-0.00685098	0.0137591	0.619532
cg25705162	0.000619256	0.0199225	0.975259	0.00164049	0.0108183	0.879749	-0.0150583	0.0163499	0.359064
cg25705167	-0.0151459	0.0266039	0.570307	0.0282944	0.0144465	0.0526953	0.00508482	0.0218332	0.816277
cg25705208	0.00971471	0.00706868	0.172132	0.00155933	0.00383844	0.685354	-0.00893868	0.0058011	0.126222
cg25705212	0.0103608	0.00604129	0.0891605	-0.00106161	0.00328055	0.74685	-0.00929252	0.00495795	0.0635468
cg25705216	0.0253151	0.0188396	0.181806	-0.0279059	0.0102303	0.00742416	-0.00370217	0.0154612	0.811204
cg25705221	-0.000144176	0.00736235	0.984412	0.00168703	0.00399791	0.673865	-0.000690517	0.00604211	0.909221
cg25705255	-0.0187889	0.0141348	0.18651	0.00969201	0.00767548	0.209359	0.0104826	0.0116001	0.368147
cg25705266	-0.019136	0.0319469	0.550409	0.0165847	0.0173478	0.341163	0.0342988	0.0262181	0.193529
cg25705272	0.00964516	0.0369469	0.794539	-0.0341713	0.020063	0.0913543	0.00531425	0.0303215	0.861195
cg25705306	-0.154552	0.0531473	0.00440114	0.0487148	0.0288601	0.0942515	0.107947	0.0436167	0.0148531
cg25705309	0.00481547	0.0251229	0.848349	-0.0274185	0.0136423	0.0468984	-0.000141123	0.0206178	0.994551
cg25705379	0.00351608	0.0195884	0.857877	-0.0114621	0.0106369	0.283583	0.0134694	0.0160758	0.403922
cg25705390	0.000352532	0.00269619	0.89621	-0.000769176	0.00146409	0.600389	0.0021039	0.0022127	0.343776
cg25705452	0.00715899	0.0115089	0.535204	0.00266723	0.00624959	0.67037	-0.00715683	0.00944511	0.450234
cg25705464	0.0014613	0.00324459	0.653323	0.000437305	0.00176188	0.80444	-0.00189866	0.00266276	0.477329
cg25705486	0.00709225	0.0126658	0.576652	-0.00858978	0.00687782	0.214349	-0.00135734	0.0103946	0.896345
cg25705502	0.0157871	0.00776471	0.0444417	0.00321235	0.0042164	0.447768	-0.0168916	0.00637231	0.00921551
cg25705508	-0.00689823	0.00629166	0.275294	0.00237076	0.0034165	0.489198	0.00347507	0.00516342	0.502347
cg25705519	0.00553113	0.00312135	0.0791579	-0.0021798	0.00169496	0.201126	-0.00455781	0.00256161	0.077957
cg25705526	-0.00713452	0.00344285	0.0405774	0.0011459	0.00186954	0.541187	0.00503334	0.00282546	0.0776032
cg25705530	0.00291909	0.00683418	0.670119	-0.0102092	0.0037111	0.00694972	-0.000106505	0.00560865	0.984884
cg25705558	-0.000302321	0.00377257	0.936274	-5.27727e-05	0.00204858	0.979495	0.000806234	0.00309606	0.795037
cg25705573	0.0243212	0.0132058	0.068213	-0.0132834	0.00717104	0.0666546	-0.0179913	0.0108377	0.0997495
cg25705589	0.00140689	0.00972266	0.885211	0.00403857	0.00527961	0.445946	-0.00665111	0.00797916	0.406335
cg25705682	-0.000320112	0.00462915	0.944995	0.00129008	0.00251373	0.608831	-0.000620562	0.00379904	0.870545
cg25705717	0.0358769	0.0251587	0.156693	-0.00330892	0.0136617	0.809073	-0.0177421	0.0206471	0.392044
cg25705734	-0.0121993	0.0197529	0.538119	-0.0116463	0.0107262	0.279949	0.0120907	0.0162107	0.457349
cg25705792	0.0121578	0.0142526	0.395502	0.00317479	0.00773947	0.682451	-0.0099019	0.0116968	0.399085
cg25705836	-0.00381042	0.00454484	0.403621	0.00286474	0.00246794	0.248244	-0.000347568	0.00372984	0.925926
cg25705866	-0.0234322	0.0150079	0.121318	0.0201532	0.00814959	0.0149321	0.019004	0.0123166	0.125712
cg25705880	-0.00512654	0.00603906	0.397782	-0.00127959	0.00327934	0.697144	0.00550797	0.00495612	0.268842
cg25705900	0.00110042	0.00263758	0.677339	0.00114106	0.00143226	0.427349	-0.00199438	0.0021646	0.358877
cg25705936	-0.00182336	0.020928	0.93073	0.00441083	0.0113643	0.69867	0.00232567	0.0171751	0.892536
cg25706012	-0.00800729	0.0225473	0.72317	-0.00467983	0.0122437	0.703032	0.0138563	0.018504	0.455561
cg25706060	0.00480566	0.012078	0.691487	-0.00380917	0.00655863	0.562572	-0.000437397	0.00991217	0.964883
cg25706062	-0.0104666	0.0113401	0.35804	0.00564677	0.0061579	0.36115	0.00951839	0.00930653	0.308663
cg25706100	0.0165508	0.0109978	0.135211	-0.000242658	0.00597202	0.967663	-0.0168289	0.00902562	0.064908
cg25706135	-0.0138967	0.0138558	0.318085	0.00339271	0.00752396	0.652934	0.00691097	0.0113711	0.544595
cg25706149	4.25832e-05	0.00671732	0.994953	0.00136323	0.00364765	0.709325	-0.0016224	0.00551275	0.769084
cg25706235	-0.000742752	0.00587306	0.899593	-0.00224693	0.0031892	0.482582	0.00187596	0.00481988	0.697872
cg25706257	0.00790251	0.00726365	0.278994	-0.000284111	0.00394432	0.942709	-0.00751362	0.00596111	0.210178
cg25706281	-0.00373429	0.00414701	0.369833	0.00128862	0.00225191	0.56833	0.00319878	0.00340335	0.349332
cg25706311	-0.0011467	0.00765946	0.881267	0.00144753	0.00415925	0.728484	0.00200052	0.00628594	0.750897
cg25706329	-0.00311353	0.0127364	0.80733	0.00252981	0.00691612	0.715228	0.00655585	0.0104524	0.531823
cg25706342	-0.00769017	0.0126249	0.543697	0.0045413	0.00685561	0.509087	0.00120252	0.010361	0.907815
cg25706358	-0.00776373	0.0198115	0.695905	-0.00653525	0.010758	0.544787	0.0164554	0.0162588	0.313714
cg25706390	-0.00103048	0.00224849	0.647642	-0.000303882	0.00122098	0.803915	0.00196541	0.00184528	0.289163
cg25706474	-0.00282067	0.0150501	0.851677	0.00380745	0.00817251	0.642219	0.000335986	0.0123512	0.978347
cg25706478	0.0208232	0.0191139	0.278347	0.00689182	0.0103792	0.508079	-0.01722	0.0156863	0.274701
cg25706502	-0.00350508	0.00625151	0.576158	0.00337324	0.0033947	0.322561	-0.000689944	0.00513047	0.893269
cg25706530	-0.00441518	0.0023784	0.0660771	0.000556652	0.00129152	0.667308	0.00383117	0.00195189	0.0521949
cg25706552	-0.0232497	0.0172126	0.179551	0.00347782	0.00934679	0.710543	0.017479	0.014126	0.218586
cg25706597	-0.00771355	0.00849644	0.365938	0.000654692	0.00461375	0.887418	0.00576442	0.00697283	0.410199
cg25706683	-0.00315386	0.0127834	0.805588	-0.00300169	0.00694163	0.666283	0.0114762	0.010491	0.276383
cg25706713	0.000505807	0.0140966	0.971442	-0.00598566	0.00765474	0.435921	-0.00615366	0.0115687	0.595853
cg25706716	-0.003	0.00927554	0.746983	0.00299096	0.00503681	0.553852	-0.00177849	0.00761222	0.815702
cg25706808	0.000767107	0.0117993	0.948282	0.00629453	0.00640727	0.328056	-0.0117242	0.00968341	0.228585
cg25706810	-0.00224564	0.00594217	0.706221	-0.00100886	0.00322672	0.755132	0.00562801	0.0048766	0.250967
cg25706861	-0.029696	0.0186347	0.113898	0.00866219	0.010119	0.393841	0.0258301	0.015293	0.0940507
cg25706898	-0.00604519	0.00860541	0.483859	0.00301283	0.00467292	0.520437	0.00382745	0.00706226	0.588943
cg25706971	-0.0143029	0.0170706	0.403921	-0.0041228	0.00926968	0.657366	-0.00204752	0.0140094	0.884068
cg25706978	-0.00796642	0.00647015	0.220852	0.00297322	0.00351343	0.399253	0.00953923	0.0053099	0.0751598
cg25706990	0.00812798	0.0120164	0.500203	0.00268621	0.00652518	0.681384	-0.0121415	0.00986162	0.22088
cg25707005	0.00322539	0.00353506	0.363553	-0.00221978	0.00191961	0.250035	-0.00199054	0.00290114	0.49408
cg25707029	-0.00380128	0.00395377	0.338443	-3.02497e-05	0.00214698	0.988784	0.0050244	0.00324476	0.124383
cg25707057	-0.00126755	0.00249724	0.612764	-0.00191079	0.00135606	0.161633	0.00162255	0.00204943	0.430234
cg25707093	0.014135	0.0101947	0.168397	-0.00272013	0.00553594	0.624153	-0.00270966	0.00836656	0.746653
cg25707145	0.0132549	0.0169965	0.437148	-0.00973309	0.00922947	0.293934	-0.00392914	0.0139486	0.778713
cg25707189	0.00534071	0.00956815	0.577859	0.000848953	0.00519571	0.870507	-0.00769273	0.00785236	0.329398
cg25707212	-0.00112954	0.0156202	0.942484	0.00120916	0.00848207	0.886903	-0.00430065	0.0128191	0.737896
cg25707238	0.0133327	0.014536	0.361034	-0.00933065	0.00789333	0.239718	-0.00801471	0.0119293	0.503088
cg25707253	-0.00306602	0.00282345	0.279892	0.000147507	0.00153319	0.92353	0.00315706	0.00231714	0.17583
cg25707298	-0.028699	0.0356076	0.421993	0.00934974	0.0193357	0.629667	0.0350789	0.0292223	0.232556
cg25707387	0.00406286	0.00920474	0.659799	0.00226904	0.00499837	0.650754	-0.00588289	0.00755412	0.437789
cg25707394	0.00419226	0.00724809	0.56418	-0.00102684	0.00393587	0.794663	-0.00696636	0.00594834	0.244072
cg25707429	-0.00034215	0.0122104	0.977696	0.00323255	0.00663051	0.626856	-0.000800411	0.0100208	0.936482
cg25707465	-0.025997	0.013444	0.0557163	0.00180752	0.00730036	0.80491	0.0258414	0.0110331	0.0209717
cg25707669	-0.00302477	0.00216016	0.164253	-0.000697105	0.00117301	0.553542	0.00218819	0.0017728	0.219715
cg25707716	-0.0254761	0.0156378	0.106144	0.0198712	0.00849163	0.0210824	0.0171951	0.0128335	0.183053
cg25707722	0.0106547	0.00563853	0.0614415	-0.00702156	0.00306184	0.0237345	-0.00909658	0.00462741	0.0518416
cg25707727	0.0320989	0.0158904	0.0458119	-0.00142789	0.00862882	0.868871	-0.0333009	0.0130409	0.0120316
cg25707745	0.00894113	0.0081428	0.274584	-0.00352974	0.00442171	0.426431	-0.00517418	0.0066826	0.440428
cg25707767	-0.0124017	0.0130645	0.344566	0.00696577	0.00709429	0.328312	0.00891822	0.0107217	0.407329
cg25707805	-0.00477253	0.026486	0.857335	-0.00631468	0.0143825	0.661484	0.00550127	0.0217365	0.800671
cg25707924	-0.00284633	0.0094555	0.763965	0.00279892	0.00513454	0.586777	-0.000146108	0.00775991	0.985012
cg25707951	0.00207845	0.0113836	0.855461	0.00649177	0.00618153	0.295934	-0.00350198	0.00934225	0.708491
cg25707994	-0.000775387	0.00337097	0.818504	0.000150141	0.0018305	0.934778	-0.00193451	0.00276647	0.485859
cg25708069	-0.00292216	0.00397514	0.463838	0.000568207	0.00215859	0.792865	0.00443328	0.00326231	0.176945
cg25708189	-0.0105756	0.0134951	0.434924	0.0074049	0.00732812	0.314485	0.00427948	0.0110751	0.699943
cg25708328	-0.00480072	0.00531417	0.368298	-0.000371258	0.00288571	0.897866	0.001736	0.00436122	0.691362
cg25708364	0.0213479	0.00857593	0.0142971	-0.00839651	0.00465691	0.0741224	-0.017995	0.00703806	0.0119268
cg25708397	0.00209562	0.00664322	0.753016	-0.00505362	0.00360741	0.164058	-0.00496107	0.00545194	0.364831
cg25708399	0.0137614	0.0109435	0.211237	-0.00302967	0.00594254	0.611193	-0.00633803	0.00898106	0.48186
cg25708403	0.050905	0.0197184	0.0111494	-0.0227865	0.0107075	0.0355627	-0.0548453	0.0161824	0.00097394
cg25708442	0.00151594	0.0059045	0.797857	-0.00137199	0.00320627	0.669554	-0.000597422	0.00484569	0.902103
cg25708455	-0.00367708	0.0109934	0.738654	-0.00469081	0.00596965	0.433688	-0.00444184	0.00902202	0.623465
cg25708538	0.000553917	0.0136901	0.967799	-0.00304544	0.007434	0.682849	0.00317903	0.0112351	0.777744
cg25708695	-0.00772512	0.0082751	0.352587	0.00442752	0.00449355	0.326637	0.0051592	0.00679118	0.449064
cg25708721	-0.00480716	0.0169422	0.777144	-0.00934039	0.00919999	0.312209	0.00601772	0.0139041	0.666006
cg25708738	-0.00164437	0.0184156	0.929012	0.00244639	0.01	0.807193	0.00807191	0.0151132	0.594353
cg25708755	0.0160013	0.042078	0.704472	-0.0235715	0.0228492	0.304517	-0.00247237	0.0345324	0.943054
cg25708777	0.00367489	0.0101696	0.718524	-0.00272167	0.00552233	0.623102	-0.00548798	0.00834598	0.512195
cg25708815	-0.00746933	0.00738209	0.313845	-0.000884907	0.00400863	0.825696	0.0147311	0.00605831	0.0166484
cg25708827	-0.00094709	0.00240803	0.694855	-0.000468823	0.00130761	0.72063	0.00133273	0.00197621	0.501481
cg25708850	0.00900649	0.0142877	0.529761	-0.0223294	0.0077585	0.00480831	0.00073957	0.0117255	0.949823
cg25708912	-0.00715632	0.00739376	0.335224	0.00761504	0.00401496	0.0604951	-0.000617528	0.00606788	0.919125
cg25708969	0.00334923	0.00754647	0.658049	0.00145817	0.00409789	0.722646	0.00249747	0.00619321	0.68754
cg25708981	0.0422589	0.0212788	0.0495254	-0.00656439	0.0115548	0.57112	-0.022747	0.017463	0.195439
cg25708982	-0.00212474	0.0115743	0.854685	-0.000846714	0.00628506	0.893081	0.00763378	0.00949872	0.423324
cg25708990	-0.00642313	0.00653434	0.327774	0.00682199	0.00354828	0.0571141	0.00120562	0.00536258	0.822536
cg25709050	-0.0155354	0.0188579	0.411828	0.0148501	0.0102402	0.149855	0.016604	0.0154762	0.285678
cg25709073	-0.000834874	0.0117631	0.943547	-0.00375974	0.0063876	0.557336	0.00711059	0.00965368	0.462953
cg25709146	-0.00493154	0.00970483	0.612364	0.000576737	0.00526993	0.913053	0.00408945	0.00796453	0.608661
cg25709222	0.0107206	0.0148772	0.47268	-0.00963661	0.00807864	0.235495	-0.0153898	0.0122094	0.21016
cg25709244	0.0048601	0.0146552	0.7408	0.00121925	0.00795809	0.878514	-0.0188491	0.0120272	0.119938
cg25709273	-0.0220479	0.0140583	0.119678	0.00127147	0.00763393	0.868026	0.010533	0.0115373	0.363265
cg25709335	0.0071396	0.01458	0.625333	-0.00557869	0.00791726	0.482533	-0.00488106	0.0119655	0.684119
cg25709441	0.000470357	0.00324848	0.885139	0.000799812	0.001764	0.651147	-0.0013493	0.00266596	0.613784
cg25709481	0.02637	0.0171048	0.126025	-0.00439893	0.00928828	0.636724	-0.024977	0.0140375	0.0779524
cg25709502	0.0237634	0.0283231	0.403283	-0.00147247	0.01538	0.923902	-0.00871539	0.0232441	0.708419
cg25709679	0.00766291	0.0132238	0.563452	-0.00636672	0.00718081	0.377212	0.00206697	0.0108525	0.849299
cg25709703	0.00500408	0.00616834	0.418973	0.00260026	0.00334954	0.439235	-0.0047617	0.00506221	0.348952
cg25709722	0.0221137	0.0141969	0.122192	-0.000580541	0.00770924	0.940109	-0.015235	0.0116511	0.193734
cg25709738	0.00208077	0.00244234	0.39609	0.00143831	0.00132624	0.280513	-0.00192524	0.00200437	0.338901
cg25709789	0.00830134	0.01154	0.47345	-0.0155763	0.00626648	0.014436	-0.00663819	0.00947063	0.484831
cg25709805	0.00387929	0.00244023	0.114767	-0.000145563	0.00132509	0.912728	-0.00128267	0.00200264	0.523187
cg25709824	0.00394829	0.0100722	0.695818	-0.00123766	0.00546942	0.821397	-0.00320478	0.00826602	0.698983
cg25709852	0.0130941	0.0114532	0.255409	0.00161339	0.00621932	0.7958	-0.0116026	0.00939936	0.219684
cg25709906	-0.0139818	0.00993676	0.162224	-0.000627881	0.00539587	0.907577	0.016326	0.00815487	0.0477467
cg25709921	0.00250811	0.00325765	0.443001	0.00132475	0.00176897	0.455525	-0.000978496	0.00267347	0.715067
cg25709972	-0.00136952	0.00394271	0.728989	-0.000866118	0.00214097	0.686598	-0.00343115	0.00323569	0.291281
cg25709978	0.00475104	0.0103724	0.647824	-0.00327385	0.00563245	0.562263	0.00142024	0.00851242	0.8678
cg25710008	-0.0448677	0.0609668	0.463335	-0.0261371	0.0331062	0.431522	0.0490273	0.050034	0.329296
cg25710010	0.0181196	0.0223541	0.419362	-0.00373627	0.0121387	0.758819	-0.0116271	0.0183455	0.527537
cg25710107	0.0207664	0.0225022	0.358099	-0.00683905	0.0122192	0.576823	-0.0263925	0.018467	0.15579
cg25710122	0.0210372	0.0231459	0.365392	-0.0154011	0.0125687	0.223061	-0.0113842	0.0189953	0.550193
cg25710140	0.00749515	0.01001	0.455598	-0.00450771	0.00543566	0.408739	-0.00538366	0.008215	0.513614
cg25710178	-0.000390128	0.00402578	0.922976	0.00262302	0.00218608	0.232767	-0.00217894	0.00330386	0.510944
cg25710214	0.0146568	0.0218934	0.504604	-0.00890397	0.0118886	0.455485	0.00500624	0.0179674	0.781053
cg25710235	0.00164395	0.00524323	0.754467	0.0011888	0.00284718	0.677101	-0.00199105	0.00430299	0.644485
cg25710298	0.0204574	0.0217422	0.348814	-0.00921961	0.0118065	0.436542	-0.0191984	0.0178433	0.284307
cg25710351	-5.96843e-05	0.00374831	0.987325	0.00139617	0.00203541	0.494194	-0.000964535	0.00307615	0.754455
cg25710357	0.00315374	0.00302091	0.298788	-0.000334741	0.00164042	0.838685	-0.00293292	0.00247919	0.239354
cg25710520	-0.00146976	0.00230552	0.525126	0.000379299	0.00125194	0.762486	0.00181482	0.00189208	0.339579
cg25710630	0.00738508	0.014461	0.610592	0.00428644	0.00785262	0.586267	-0.0026384	0.0118678	0.82448
cg25710677	-0.00233907	0.00362272	0.51984	0.00253676	0.00196721	0.199921	0.000673527	0.00297308	0.8212
cg25710704	0.00385809	0.00813347	0.636193	-0.00236299	0.00441664	0.593716	9.12424e-05	0.00667495	0.989119
cg25710709	0.0220901	0.0247647	0.37434	-0.01615	0.0134478	0.232353	-0.0101717	0.0203238	0.617736
cg25710753	0.0011552	0.00720708	0.872949	0.000928345	0.00391359	0.812935	-0.00615775	0.00591468	0.300113
cg25710796	0.00264246	0.0144568	0.855304	0.00583932	0.00785032	0.458564	-0.00172057	0.0118643	0.88496
cg25710809	0.0178836	0.0139667	0.203083	0.00131358	0.00758423	0.862813	-0.0166007	0.0114622	0.150376
cg25710815	-0.00323375	0.00416067	0.438698	0.00280118	0.00225933	0.217678	0.00282558	0.00341456	0.409741
cg25710854	-0.00595015	0.00748286	0.428227	0.00809724	0.00406335	0.0487653	0.00392308	0.00614101	0.52426
cg25710913	0.000475645	0.00907691	0.958304	-0.00539918	0.00492895	0.275733	-0.00265652	0.00744921	0.722061
cg25711003	0.020508	0.012509	0.103974	-0.0116532	0.00679262	0.0890579	-0.0130539	0.0102658	0.206201
cg25711056	-0.00354961	0.0147663	0.810478	-0.000916199	0.0080184	0.909238	0.00492306	0.0121183	0.685349
cg25711078	0.00201446	0.00316993	0.526428	-0.00341618	0.00172134	0.0496778	-0.000744201	0.00260148	0.775364
cg25711079	0.00322824	0.00320536	0.316079	-0.00129598	0.00174058	0.458122	-0.00296365	0.00263056	0.262354
cg25711239	0.00438862	0.0118373	0.711541	-0.00810792	0.00642792	0.209848	-0.00203503	0.00971462	0.83446
cg25711246	-0.00182211	0.0165541	0.912554	0.00186504	0.00898921	0.836022	0.00514719	0.0135855	0.705512
cg25711254	-0.00444137	0.00936343	0.636204	-0.00516122	0.00508454	0.312295	0.0068439	0.00768434	0.375072
cg25711278	-0.00491471	0.00871003	0.573727	-0.00418491	0.00472973	0.37819	0.00715397	0.00714812	0.319111
cg25711358	-0.0181578	0.00996373	0.0711129	-0.00334977	0.00541052	0.537116	0.0162064	0.008177	0.0499793
cg25711368	-0.00471474	0.00994226	0.636289	-0.0100027	0.00539885	0.0665983	0.0116966	0.00815938	0.154546
cg25711375	0.000892516	0.00705039	0.899495	-0.0019256	0.00382851	0.615996	0.000789591	0.00578609	0.891704
cg25711407	-0.00659178	0.00987043	0.50564	0.00559115	0.00535985	0.299165	0.00407906	0.00810043	0.615577
cg25711411	-0.0065192	0.0077067	0.399438	-0.00248894	0.0041849	0.553237	0.00573799	0.00632471	0.366266
cg25711529	0.00478477	0.0101395	0.637939	-0.0010821	0.00550598	0.844557	-0.00497932	0.00832128	0.550814
cg25711536	-0.00824188	0.010807	0.447308	-0.00104469	0.00586842	0.859035	0.00756193	0.00886904	0.395722
cg25711558	-0.00342969	0.00858709	0.690372	-0.000896429	0.00466297	0.847905	0.00361774	0.00704722	0.608732
cg25711575	-0.00449639	0.0049625	0.366877	0.000226541	0.00269474	0.933155	0.00319772	0.00407261	0.434037
cg25711665	-0.0118546	0.0115565	0.307239	-0.000167661	0.00627543	0.978734	0.0140546	0.00948416	0.141226
cg25711701	-0.000381186	0.00868429	0.965069	-0.00604313	0.00471575	0.20272	0.00552819	0.00712699	0.439608
cg25711723	-0.0198252	0.0119245	0.0992492	-0.00847471	0.00647527	0.193336	0.0198726	0.00978619	0.0446998
cg25711726	-0.000364922	0.00659216	0.955954	-6.5167e-06	0.00357968	0.998551	-0.00746407	0.00541003	0.170485
cg25711779	-0.0107929	0.0111737	0.336204	0.000442775	0.00606757	0.941959	0.0103761	0.00917002	0.260294
cg25711786	0.0080929	0.00884204	0.362049	-0.00283801	0.00480141	0.55568	-0.00997516	0.00725645	0.17203
cg25711950	0.050129	0.0182628	0.00707189	-0.0238897	0.00991708	0.0176598	-0.0460993	0.0149878	0.00264912
cg25711956	0.000457473	0.00287976	0.874072	-0.000505735	0.00156377	0.747	0.000110262	0.00236335	0.962873
cg25711997	0.000998334	0.00357532	0.780593	-0.00188923	0.00194148	0.332643	4.2312e-05	0.00293418	0.988521
cg25712015	0.0054109	0.00899391	0.548666	-0.00492582	0.00488388	0.315386	-0.00546101	0.00738109	0.460958
cg25712031	0.000472096	0.00603899	0.937831	0.00349392	0.0032793	0.289006	-0.000456479	0.00495605	0.926782
cg25712085	0.000712399	0.00870816	0.934948	-0.0030552	0.00472871	0.519563	0.00761718	0.00714658	0.288825
cg25712108	-0.00105771	0.00731306	0.885265	0.00307741	0.00397114	0.440036	0.000763696	0.00600166	0.898977
cg25712127	0.00316316	0.0223154	0.887538	-0.000954571	0.0121177	0.937355	0.00316826	0.0183137	0.86297
cg25712246	-0.00081592	0.00261661	0.755765	0.00153459	0.00142088	0.282489	0.000419354	0.00214739	0.84553
cg25712344	-0.00542551	0.00658721	0.411925	-0.0005757	0.00357699	0.872432	0.00548894	0.00540597	0.312168
cg25712398	-0.0173907	0.0159444	0.277785	-5.2107e-05	0.00865814	0.995209	0.00711087	0.0130852	0.587934
cg25712567	9.0896e-05	0.012311	0.994122	0.000360804	0.00668512	0.957056	0.0016937	0.0101033	0.867176
cg25712611	0.0158612	0.0124921	0.206873	-0.0104849	0.00678349	0.12506	-0.00237992	0.010252	0.816859
cg25712735	-0.00185655	0.00318064	0.560614	0.000910523	0.00172715	0.599129	0.00193478	0.00261027	0.460142
cg25712753	0.00102395	0.00721296	0.887371	0.00594705	0.00391679	0.131795	-0.000683755	0.0059195	0.908252
cg25712758	-0.0166141	0.00971201	0.0899589	0.0115887	0.00527382	0.0300885	0.00119838	0.00797042	0.880761
cg25712763	0.0157622	0.0101828	0.124514	0.00047066	0.00552949	0.932322	-0.000909934	0.00835681	0.913492
cg25712819	0.00928285	0.0117713	0.432044	-0.0101676	0.00639208	0.114559	-0.00283895	0.00966046	0.769409
cg25712921	-0.0116751	0.0406802	0.774655	0.00441237	0.0220902	0.84205	-0.00441368	0.0333853	0.895064
cg25712981	0.00192577	0.00843102	0.819747	0.00665198	0.00457822	0.149081	-0.00350337	0.00691914	0.613639
cg25712984	-0.00725248	0.0120097	0.547162	-0.0048343	0.0065215	0.4601	0.00177756	0.00985606	0.857208
cg25712985	0.00420871	0.00667118	0.529428	0.000588432	0.00362259	0.871262	-0.0015545	0.00547488	0.776996
cg25712987	-0.0188266	0.0101363	0.0659365	0.00661431	0.0055042	0.232067	0.0128665	0.00831859	0.124804
cg25713048	-0.0011458	0.00247615	0.644468	0.0016215	0.0013446	0.230431	0.00172807	0.00203212	0.396962
cg25713094	-0.015292	0.014017	0.277674	0.0021928	0.00761153	0.773821	0.00706604	0.0115034	0.540315
cg25713113	0.00846229	0.00883343	0.340171	-0.00618973	0.00479674	0.199616	-0.00700946	0.00724939	0.335713
cg25713128	-0.0556917	0.0451585	0.220112	0.0456639	0.024522	0.0652494	0.056263	0.0370605	0.131848
cg25713141	-0.0178395	0.00716754	0.0143106	0.00760397	0.00389212	0.0532781	0.0145463	0.00588223	0.0149316
cg25713185	-0.00457845	0.00237308	0.0562659	0.00369375	0.00128863	0.00497577	0.00197734	0.00194753	0.312188
cg25713214	0.00779063	0.00966449	0.421919	-0.00315994	0.00524802	0.548333	-0.0031343	0.00793142	0.693479
cg25713243	0.00924991	0.00807362	0.254407	0.00206839	0.00438415	0.638013	-0.0112336	0.00662583	0.0928227
cg25713309	-0.000325693	0.00256386	0.899147	-0.000696793	0.00139223	0.617732	-0.000832159	0.0021041	0.693244
cg25713346	-0.00282808	0.00879788	0.748479	-0.00484822	0.00477743	0.31242	0.00750982	0.00722021	0.30057
cg25713365	-0.0147977	0.0119299	0.217468	0.0145656	0.00647817	0.0265427	0.00177892	0.00979056	0.856155
cg25713370	0.119989	0.0725259	0.100892	-0.040249	0.0393831	0.30903	-0.0670727	0.0595203	0.262242
cg25713411	0.00133631	0.00539087	0.804686	-0.00359381	0.00292736	0.222194	0.000413556	0.00442416	0.925695
cg25713524	-0.00971729	0.00735548	0.189211	0.00141076	0.00399418	0.724611	0.00811177	0.00603647	0.18178
cg25713558	-0.00855561	0.0183671	0.642272	-0.0241061	0.00997373	0.0172953	0.0274005	0.0150735	0.0718172
cg25713625	0.0027522	0.0113258	0.808456	-0.00852266	0.00615016	0.168622	0.000175822	0.00929483	0.984942
cg25713657	0.00334753	0.0227774	0.883427	0.00405439	0.0123686	0.743688	-0.0159762	0.0186928	0.394592
cg25713684	0.00561045	0.00449122	0.214242	-0.0036418	0.00243883	0.138232	-0.00553041	0.00368584	0.136363
cg25713705	-0.0116711	0.0104609	0.266986	0.0090051	0.00568048	0.115775	0.00475507	0.008585	0.580784
cg25713736	0.0224539	0.0536563	0.676414	0.0111207	0.0291365	0.703439	-0.0176765	0.0440344	0.688887
cg25713737	0.0122183	0.0145829	0.403932	-0.00412935	0.00791885	0.603096	0.00457552	0.0119679	0.702964
cg25713793	0.0473921	0.0254468	0.0652156	-0.0231205	0.0138182	0.0971309	-0.0316556	0.0208836	0.132436
cg25713821	-0.00140504	0.00222527	0.529088	-0.00119446	0.00120837	0.325084	0.000570972	0.00182623	0.755138
cg25713841	0.00126699	0.0115994	0.91322	-0.00176409	0.00629874	0.77995	-0.00482678	0.00951939	0.613137
cg25714009	0.000432478	0.00758768	0.954651	-0.00734001	0.00412027	0.0776004	0.000210774	0.00622703	0.97306
cg25714012	0.0120318	0.00715467	0.0954686	-0.0014843	0.00388514	0.703164	-0.00323008	0.00587167	0.583358
cg25714057	0.00562254	0.0123216	0.649062	-0.00153337	0.00669087	0.81916	-0.00348015	0.010112	0.731383
cg25714060	0.000145323	0.00852416	0.986429	-0.000730978	0.0046288	0.87481	-0.00118983	0.00699558	0.865257
cg25714069	0.00428036	0.00453619	0.347441	-0.000910333	0.00246325	0.712416	-0.00461783	0.00372275	0.217453
cg25714096	-0.00642723	0.0075663	0.397474	-0.0015093	0.00410866	0.714066	0.00148989	0.00620949	0.810825
cg25714109	-0.00529946	0.010518	0.615377	-0.00416166	0.00571149	0.467765	0.00503939	0.00863187	0.560542
cg25714134	0.00310555	0.00886139	0.726665	-0.00502158	0.00481192	0.298972	-0.00316903	0.00727234	0.663861
cg25714147	-0.00865112	0.0139051	0.535129	-0.0105064	0.00755078	0.1669	0.0144589	0.0114116	0.20782
cg25714154	0.0155206	0.023631	0.512688	0.00250524	0.0128322	0.845572	0.00141204	0.0193934	0.94209
cg25714208	0.0118324	0.0136177	0.386795	-0.00952767	0.0073947	0.200294	-0.00436831	0.0111757	0.696646
cg25714218	-0.00234535	0.00695733	0.73668	-0.000570814	0.00377797	0.880181	0.00104528	0.00570971	0.85508
cg25714252	0.0211126	0.014569	0.150141	-0.0145639	0.00791126	0.0683298	-0.0166612	0.0119564	0.16628
cg25714306	-0.0269355	0.023007	0.244228	0.00934719	0.0124933	0.45595	0.0285356	0.0188813	0.133577
cg25714323	0.0100245	0.0146401	0.494956	0.00437753	0.00794991	0.582998	-0.00514667	0.0120148	0.669227
cg25714326	-0.00153997	0.0146192	0.916299	-0.0118608	0.00793853	0.138017	0.0116881	0.0119976	0.332093
cg25714381	0.00246371	0.005864	0.675201	0.00113642	0.00318427	0.721863	-0.00153405	0.00481244	0.750508
cg25714392	0.00445008	0.00253636	0.0821271	-0.00205335	0.0013773	0.138862	-0.00419467	0.00208153	0.046324
cg25714432	-0.00583963	0.0239092	0.807499	-0.00938278	0.0129832	0.471407	0.0177659	0.0196218	0.367223
cg25714526	0.00157799	0.0139799	0.910335	-0.00432374	0.00759138	0.570138	-0.00558954	0.011473	0.627092
cg25714573	0.00423652	0.00558095	0.449415	-0.00118771	0.00303057	0.695883	-0.00267183	0.00458016	0.560853
cg25714606	-0.0138468	0.0136592	0.312936	-0.00887344	0.00741724	0.234142	0.0197756	0.0112098	0.0804851
cg25714610	-0.017706	0.007681	0.0230327	-0.00278957	0.00417094	0.505017	0.0062174	0.00630361	0.326139
cg25714649	-0.0005235	0.00706882	0.941099	-0.00744219	0.00383852	0.0550853	0.00577984	0.00580121	0.321283
cg25714766	0.00364113	0.00599751	0.545031	0.00269129	0.00325677	0.410385	-0.00978825	0.00492202	0.0492213
cg25714774	0.0355175	0.0142911	0.0144502	-0.0125704	0.00776039	0.108137	-0.0288242	0.0117284	0.0155466
cg25714798	-0.0186039	0.019388	0.339382	0.011042	0.0105281	0.296562	0.023188	0.0159113	0.147874
cg25714800	0.043379	0.0205659	0.0371905	-0.0257174	0.0111677	0.0231691	-0.0295062	0.016878	0.0832186
cg25714826	0.00658715	0.00358753	0.0690403	0.00129091	0.00194811	0.50894	-0.00318821	0.0029442	0.281231
cg25714850	-0.00246235	0.00269594	0.363054	0.00023876	0.00146395	0.870745	0.000619839	0.0022125	0.779886
cg25714889	0.030524	0.0151366	0.046176	-0.0251752	0.00821947	0.00275653	-0.0215879	0.0124222	0.0850371
cg25714927	-0.0164193	0.00993158	0.101133	0.00604966	0.00539306	0.264411	0.0034952	0.00815061	0.668888
cg25714956	-0.0117418	0.0200182	0.558704	0.00560737	0.0108703	0.606999	0.00657448	0.0164285	0.689794
cg25714963	0.0384769	0.0382171	0.316241	-0.0339541	0.0207527	0.104671	-0.0120226	0.0313638	0.702218
cg25715035	-0.00879903	0.00821201	0.286297	0.00714566	0.00445929	0.11193	0.00302104	0.0067394	0.654843
cg25715073	0.000469186	0.0112521	0.966815	0.00283438	0.00611015	0.643649	-0.00494021	0.00923436	0.593743
cg25715124	-0.00845243	0.010449	0.420305	0.00876143	0.00567401	0.125428	-0.00116608	0.00857523	0.892084
cg25715134	0.00320118	0.00848847	0.70681	0.00217345	0.00460942	0.638201	-0.00082014	0.00696629	0.906496
cg25715256	-0.0122	0.0113912	0.286509	-0.00255938	0.00618564	0.679854	0.0262524	0.00934846	0.00589601
cg25715273	-0.00846449	0.0119248	0.479317	0.00037482	0.00647544	0.953947	0.00886312	0.00978643	0.367099
cg25715276	0.00400788	0.0121266	0.741649	-0.00389232	0.00658501	0.555674	0.00125654	0.00995204	0.899757
cg25715278	-0.0134801	0.0136268	0.324721	0.00621743	0.00739965	0.402601	0.00388845	0.0111832	0.728727
cg25715328	0.00181649	0.00284836	0.524972	-0.00109925	0.00154672	0.478776	-0.00139667	0.00233758	0.55141
cg25715429	0.0171536	0.010481	0.104566	-0.0073744	0.00569142	0.19779	-0.00876768	0.00860154	0.31029
cg25715438	0.000871014	0.00826033	0.916214	-0.00312356	0.00448553	0.48767	0.00197233	0.00677906	0.771642
cg25715452	-0.0223692	0.0127294	0.0816521	0.00803496	0.00691234	0.247586	0.0158621	0.0104467	0.131789
cg25715462	-0.00460824	0.00985333	0.640936	-0.00597138	0.00535057	0.266842	0.00584131	0.0080864	0.471605
cg25715498	0.0109264	0.0080793	0.179024	0.00270526	0.00438723	0.538758	-0.00764696	0.00663049	0.251286
cg25715539	-0.0535859	0.0308388	0.0850775	0.0068123	0.0167461	0.684946	0.0384546	0.0253087	0.131525
cg25715588	0.016071	0.0202009	0.428002	-0.0103616	0.0109695	0.346945	0.000185012	0.0165784	0.991116
cg25715601	0.00392003	0.00864634	0.651172	-0.00507417	0.00469514	0.282182	-0.00794015	0.00709585	0.265584
cg25715665	-0.0102471	0.00629353	0.106344	0.00257423	0.00341752	0.452911	0.0042354	0.00516495	0.413974
cg25715721	-0.00378445	0.0178578	0.83256	0.00952258	0.00969714	0.328255	0.0170765	0.0146554	0.24646
cg25715740	0.0122919	0.0107386	0.254842	0.000199673	0.00583128	0.972746	-0.00199431	0.00881291	0.821392
cg25715779	-0.00123022	0.00499034	0.805738	0.000971794	0.00270986	0.720571	-0.00070566	0.00409545	0.863516
cg25715827	0.015617	0.0143229	0.277942	-0.0052449	0.00777765	0.5015	-0.00736098	0.0117545	0.532463
cg25715884	-0.00670061	0.00718948	0.353377	0.00610993	0.00390404	0.120449	0.0041867	0.00590024	0.479465
cg25715909	0.00157502	0.00749242	0.833889	-0.00341148	0.00406854	0.403567	-0.00189094	0.00614885	0.759024
cg25715949	0.0118231	0.0114365	0.303493	-0.0122956	0.00621026	0.0502143	-0.000803888	0.00938567	0.9319
cg25715964	0.0164769	0.00891904	0.0673783	-0.0010455	0.00484323	0.82949	-0.0141807	0.00731965	0.0552678
cg25716013	-0.018505	0.0197609	0.351094	0.00892684	0.0107306	0.407263	0.0156114	0.0162173	0.33784
cg25716102	0.044861	0.0172719	0.0106797	-0.00387081	0.009379	0.680622	-0.037675	0.0141746	0.00903418
cg25716149	0.00496242	0.00733177	0.499929	0.000749929	0.0039813	0.85094	-0.000166509	0.00601701	0.977973
cg25716286	0.00157093	0.00195623	0.423684	-0.000921309	0.00106227	0.387666	0.00108477	0.00160543	0.500656
cg25716307	-0.0038194	0.0100028	0.703322	-0.000645193	0.00543173	0.905665	-0.00361757	0.00820907	0.66031
cg25716314	-0.0300695	0.0132954	0.0256848	0.0144763	0.00721966	0.0474056	0.0105142	0.0109112	0.337351
cg25716376	-0.00852216	0.00776489	0.274809	0.00874059	0.0042165	0.0405131	-0.00472038	0.00637246	0.460425
cg25716415	0.00312039	0.00598362	0.603075	0.00392619	0.00324923	0.229507	-0.00273472	0.00491062	0.578727
cg25716428	0.00796987	0.0115797	0.492735	-0.0012537	0.006288	0.842334	-0.00572172	0.00950316	0.548356
cg25716514	-0.00346731	0.00775186	0.655547	-0.00503671	0.00420942	0.234061	-0.000316894	0.00636177	0.960362
cg25716560	-0.00483913	0.0201958	0.811078	0.0132808	0.0109667	0.228488	0.00391579	0.0165742	0.813672
cg25716565	0.0251342	0.022801	0.272724	0.000855658	0.0123814	0.945029	-0.0414242	0.0187122	0.0289094
cg25716623	0.00129906	0.00637751	0.838969	-4.02503e-05	0.00346312	0.990748	-0.000561648	0.00523387	0.914738
cg25716641	-0.00442291	0.00447006	0.324614	0.00583419	0.00242733	0.0179096	0.00449592	0.00366847	0.222983
cg25716657	-0.00199087	0.00644921	0.758134	0.000653921	0.00350206	0.85222	0.00235396	0.00529271	0.657371
cg25716691	-0.0221624	0.0249953	0.377197	0.00218098	0.013573	0.872636	0.0232942	0.0205131	0.258603
cg25716692	0.0119711	0.00680796	0.0814609	-0.00531591	0.00369686	0.153287	-0.00667765	0.00558713	0.234585
cg25716740	-0.00318706	0.00195301	0.105566	0.0012514	0.00106052	0.240553	0.00258121	0.00160279	0.110166
cg25716814	-0.00203822	0.0048285	0.67376	0.00123758	0.00262198	0.63786	0.00140019	0.00396264	0.724504
cg25716820	-0.00578206	0.0161126	0.720393	0.00914642	0.00874949	0.298146	0.00147763	0.0132233	0.911229
cg25716846	-0.00130843	0.00252131	0.60484	0.00218237	0.00136913	0.113809	9.44279e-05	0.00206918	0.963684
cg25716847	0.015175	0.022871	0.508397	-0.00368609	0.0124195	0.767179	-0.0163249	0.0187697	0.386332
cg25716871	-0.00285211	0.00239415	0.236105	0.000190841	0.00130007	0.883565	0.00159312	0.00196482	0.419219
cg25716894	0.00674346	0.0134136	0.616158	-0.0031396	0.00728388	0.667287	-0.000594485	0.0110082	0.95703
cg25716956	-0.00247535	0.00844542	0.769998	-0.000889353	0.00458604	0.846591	-0.000653821	0.00693096	0.925016
cg25717032	-0.00102377	0.011118	0.9268	-0.00216785	0.00603733	0.720227	0.00255919	0.00912431	0.779636
cg25717071	0.0296339	0.0277366	0.287677	-0.00862693	0.0150616	0.567964	-0.0435109	0.0227628	0.0585435
cg25717113	-0.0402197	0.0268499	0.137012	0.000833162	0.0145801	0.954534	0.0613927	0.0220351	0.00628382
cg25717182	-0.00332181	0.00478152	0.488697	0.00136029	0.00259647	0.601401	0.00157264	0.00392408	0.68937
cg25717210	0.0089121	0.00437568	0.0440782	-0.00341461	0.00237609	0.153535	-0.00773771	0.00359102	0.0333633
cg25717214	0.00248979	0.0103525	0.810389	-0.000246541	0.0056216	0.965099	-0.00490139	0.00849602	0.565183
cg25717239	-0.00284324	0.00301128	0.347138	0.00111189	0.00163519	0.497947	0.00160612	0.00247128	0.517104
cg25717260	0.00224547	0.00922034	0.808045	0.0046922	0.00500684	0.35073	0.0012985	0.00756692	0.864066
cg25717295	0.0138878	0.011578	0.232909	-0.000923741	0.00628708	0.883459	-0.023064	0.00950177	0.0168333
cg25717403	-0.00265788	0.00245442	0.281223	-0.00176961	0.0013328	0.187014	0.00135349	0.00201428	0.503027
cg25717438	0.00032164	0.00342288	0.925306	-0.00244739	0.0018587	0.190668	0.000319347	0.00280908	0.909696
cg25717470	-0.00452959	0.00684401	0.509462	0.00405082	0.00371644	0.278107	0.00465137	0.00561672	0.40939
cg25717473	0.0138481	0.00908293	0.130223	-0.0032865	0.00493222	0.506593	-0.00788045	0.00745415	0.292741
cg25717502	-0.00235976	0.00293782	0.423571	0.000611856	0.0015953	0.702062	0.000674924	0.002411	0.780053
cg25717569	0.00539267	0.0112771	0.633459	-0.00394312	0.00612369	0.520972	-0.00182017	0.00925483	0.844447
cg25717578	0.0234964	0.0137115	0.0894133	-0.00999177	0.00744562	0.18237	-0.0123359	0.0112527	0.275358
cg25717590	-0.00573225	0.00901527	0.526203	0.00106527	0.00489548	0.828142	0.00600009	0.00739862	0.419132
cg25717658	-0.00801415	0.00904186	0.377369	0.00710872	0.00490992	0.150509	0.00432744	0.00742044	0.560968
cg25717799	-0.00188002	0.00390608	0.631255	0.0026905	0.00212109	0.207314	-3.75483e-05	0.00320563	0.990676
cg25717823	-0.0173043	0.0149578	0.249831	0.0231449	0.00812242	0.00522849	0.0102809	0.0122756	0.40412
cg25717844	-0.009736	0.00743639	0.193182	0.00221542	0.00403812	0.584373	0.0024756	0.00610287	0.685792
cg25717917	-0.00103127	0.0148577	0.94479	-0.00906431	0.00806803	0.263677	0.00111359	0.0121933	0.927398
cg25717919	-0.0179123	0.0109882	0.105931	0.00524121	0.00596681	0.381645	0.0113622	0.00901774	0.210344
cg25717994	0.00328342	0.00318569	0.304953	0.000308361	0.0017299	0.858852	-0.00320501	0.00261442	0.222856
cg25718026	-0.0199165	0.0127559	0.121312	0.00916457	0.00692673	0.188555	0.0137292	0.0104685	0.192427
cg25718035	0.0012463	0.00900947	0.890231	-0.000568895	0.00489233	0.90764	-0.00501355	0.00739386	0.499151
cg25718043	0.0178087	0.0112919	0.117639	0.00772866	0.00613175	0.210181	-0.0173814	0.00926702	0.0633583
cg25718132	0.00746659	0.00636754	0.243488	-0.00280277	0.00345771	0.419354	0.00334839	0.00522569	0.523013
cg25718156	-0.00924223	0.0096373	0.339659	-0.000119447	0.00523326	0.981832	0.0123539	0.00790911	0.121165
cg25718196	-0.00374898	0.00252571	0.140581	-7.43224e-05	0.00137151	0.956882	0.00389963	0.00207279	0.0625687
cg25718217	0.00593417	0.00677126	0.382735	0.00187693	0.00367694	0.610752	-0.0107952	0.00555701	0.0546168
cg25718223	-0.0364872	0.0216542	0.0948241	0.0138635	0.0117587	0.24094	0.0379577	0.0177711	0.034903
cg25718276	0.00226174	0.00332951	0.498374	-0.00100446	0.00180799	0.579637	-0.00268164	0.00273245	0.328547
cg25718284	0.0120022	0.00681575	0.0810266	-0.00252139	0.0037011	0.497142	-0.00964395	0.00559353	0.087494
cg25718322	0.00479588	0.0147435	0.745581	-0.00651495	0.00800603	0.417543	0.00562738	0.0120996	0.642789
cg25718342	-0.0271626	0.0174737	0.122942	-0.00566856	0.00948861	0.551464	0.0280502	0.0143403	0.0529962
cg25718361	0.00700129	0.0101224	0.490607	-0.0026827	0.00549668	0.62648	0.00211811	0.00830723	0.799221
cg25718365	0.00995711	0.00814343	0.22405	-0.00642589	0.00442205	0.14903	-0.00217326	0.00668312	0.745658
cg25718381	-0.0184019	0.0117374	0.119801	0.00917761	0.00637367	0.152728	0.0186434	0.00963263	0.055503
cg25718383	-0.00187895	0.0112359	0.867498	0.00432415	0.00610131	0.479994	0.00747639	0.00922102	0.419232
cg25718394	0.00638369	0.00669651	0.342536	0.000429923	0.00363635	0.906101	-0.00215245	0.00549567	0.696065
cg25718402	-0.00398744	0.00340874	0.244623	0.00399274	0.00185102	0.0331784	0.0016159	0.00279748	0.564696
cg25718438	0.0101293	0.0086658	0.244979	-0.00521116	0.00470571	0.270531	-0.00384167	0.00711182	0.590164
cg25718451	-0.0192968	0.00953142	0.0453372	0.00795742	0.00517576	0.127057	0.0154803	0.00782222	0.0503133
cg25718467	-0.0181685	0.0110822	0.103982	0.00182797	0.00601789	0.761888	0.0151826	0.00909493	0.0978917
cg25718489	-0.0110889	0.0115065	0.337309	0.0088323	0.00624829	0.160317	0.00775729	0.00944314	0.413154
cg25718498	-0.00199913	0.0112619	0.859433	-0.00345423	0.00611547	0.573337	0.001802	0.00924241	0.845775
cg25718522	0.0472224	0.0159538	0.003769	-0.0187176	0.00866325	0.0328977	-0.035678	0.0130929	0.00748277
cg25718547	0.00898374	0.00814706	0.272566	-0.000645813	0.00442403	0.884206	-0.00588618	0.0066861	0.380583
cg25718584	0.00586503	0.0164083	0.721445	0.000923195	0.00891006	0.917665	-0.0109897	0.0134659	0.416201
cg25718604	0.00877779	0.0136015	0.520042	-0.00231498	0.00738592	0.754546	-0.0232963	0.0111625	0.0391962
cg25718632	-0.0115261	0.0114669	0.317025	0.00194638	0.00622677	0.75519	0.000154097	0.00941062	0.986965
cg25718643	-0.000713994	0.0078608	0.927793	-0.00183481	0.00426858	0.668153	-0.00172369	0.00645117	0.789824
cg25718645	-0.00281736	0.00808342	0.728105	-0.00517736	0.00438947	0.240745	0.00568146	0.00663387	0.393621
cg25718696	-0.0230973	0.0193044	0.234083	0.0131976	0.0104827	0.210698	0.00901669	0.0158427	0.570422
cg25718724	-0.00229607	0.0082084	0.780216	0.00159437	0.00445733	0.721256	0.000794919	0.00673644	0.906281
cg25718732	0.000646217	0.00235078	0.783913	-0.000616255	0.00127653	0.630226	0.00191045	0.00192923	0.324219
cg25718735	-0.00330424	0.00324023	0.310083	-0.00137963	0.00175951	0.434669	0.00371133	0.00265918	0.165626
cg25718748	0.0060329	0.019734	0.760403	-0.0108344	0.010716	0.314208	-0.00969061	0.0161952	0.550828
cg25718766	-0.00108599	0.00421486	0.797152	0.000424754	0.00228876	0.853114	-0.00258096	0.00345903	0.457169
cg25718973	0.00342117	0.00685566	0.618756	-7.68497e-05	0.00372277	0.983568	-0.00489574	0.00562628	0.38611
cg25719023	0.0103039	0.0154866	0.507227	0.00665249	0.00840957	0.43061	-0.00791177	0.0127095	0.534897
cg25719081	-0.00716658	0.00659049	0.279232	9.47552e-05	0.00357878	0.978925	0.00510678	0.00540866	0.347144
cg25719092	-0.00669366	0.0162256	0.680749	0.00248997	0.00881086	0.778013	0.00650159	0.013316	0.626342
cg25719102	-0.00607873	0.00647406	0.349821	-0.00520571	0.00351555	0.141528	0.00638785	0.00531311	0.231837
cg25719126	-0.00800456	0.010625	0.452837	-0.00128256	0.0057696	0.824495	0.00185992	0.00871969	0.831487
cg25719132	-0.00273613	0.00404671	0.500372	-0.000652876	0.00219745	0.766945	0.00363784	0.00332104	0.275737
cg25719137	-0.00720987	0.011724	0.539847	0.0037044	0.00636639	0.561845	0.00523497	0.00962162	0.587485
cg25719199	0.0114975	0.0156966	0.465429	0.0103157	0.00852356	0.228775	-0.00773627	0.0128818	0.54937
cg25719236	-0.000694771	0.00209431	0.740715	0.000488492	0.00113725	0.668372	0.000427618	0.00171875	0.803982
cg25719374	-0.0125041	0.00820834	0.130544	0.00584524	0.0044573	0.192458	0.0132231	0.00673639	0.0521786
cg25719378	0.00142721	0.00421274	0.735417	0.00198467	0.00228761	0.387515	-0.00329653	0.0034573	0.342428
cg25719393	0.00438916	0.00778794	0.574184	-0.0042801	0.00422901	0.313721	-0.00105428	0.00639138	0.869284
cg25719435	0.00544552	0.00647088	0.401869	0.00165274	0.00351382	0.639034	-0.00535103	0.0053105	0.315842
cg25719450	-0.0171373	0.0113131	0.132687	0.00410997	0.00614327	0.504884	0.0248987	0.00928443	0.00845187
cg25719481	-0.000154931	0.00207759	0.94069	0.00111336	0.00112818	0.325876	-0.000895659	0.00170503	0.60043
cg25719486	-0.000638818	0.00666906	0.923863	-0.000422497	0.00362144	0.907338	0.00364688	0.00547314	0.5066
cg25719507	-0.0113323	0.00920566	0.220942	-0.00655557	0.00499887	0.19245	0.00787827	0.00755487	0.299324
cg25719513	0.0265338	0.00890461	0.00355052	-0.010271	0.00483539	0.0358988	-0.0162068	0.0073078	0.0286282
cg25719538	-0.00356306	0.0109201	0.74483	-0.00468057	0.00592987	0.431622	0.00473018	0.00896191	0.598695
cg25719573	-0.00542761	0.0147764	0.71409	0.00895284	0.00802392	0.266953	-0.0104417	0.0121267	0.39108
cg25719594	-0.0174362	0.0129828	0.18203	0.00423343	0.00704995	0.549414	0.0135713	0.0106547	0.205442
cg25719634	-0.0083366	0.0089647	0.35444	0.00131843	0.00486802	0.787026	0.0108539	0.00735712	0.142991
cg25719685	-0.01068	0.0242255	0.660179	0.00102542	0.0131549	0.93801	0.020343	0.0198813	0.308446
cg25719786	-0.000174706	0.00862351	0.983873	-0.00999129	0.00468275	0.0350944	0.00283823	0.00707711	0.689166
cg25719798	-0.00141088	0.0024217	0.561357	0.000739153	0.00131503	0.575206	0.000917767	0.00198743	0.645148
cg25719811	-0.0082318	0.00679147	0.228079	0.0039649	0.00368791	0.284679	0.00304973	0.0055736	0.585368
cg25719814	-0.00285295	0.0104407	0.785171	0.0165513	0.00566953	0.00425534	-0.00485435	0.00856845	0.572183
cg25719848	0.0128146	0.0165521	0.440474	0.00380101	0.00898814	0.6732	-0.00707862	0.0135839	0.603343
cg25719851	-0.013314	0.0104133	0.203746	0.00303521	0.00565466	0.592515	0.0150062	0.00854598	0.0818824
cg25719876	0.00261981	0.0162994	0.872601	0.00027668	0.00885091	0.975119	-0.00569355	0.0133765	0.671204
cg25719914	-0.000943539	0.00703474	0.893548	0.00200285	0.00382001	0.601121	-5.48364e-05	0.00577325	0.992439
cg25719925	-4.27015e-05	0.0158285	0.997852	-0.00646268	0.0085952	0.453721	0.00809653	0.0129901	0.534386
cg25720008	-0.00138905	0.00262806	0.598187	0.000451619	0.00142709	0.752252	0.0013333	0.00215679	0.537729
cg25720033	-0.0091964	0.0126571	0.469025	-0.00014033	0.00687305	0.983747	0.00615905	0.0103873	0.55444
cg25720060	-0.00531053	0.0116033	0.64809	0.00355918	0.00630085	0.573311	0.00124157	0.00952259	0.896503
cg25720067	-0.0141141	0.0149209	0.346258	0.0120915	0.00810235	0.13847	0.00628588	0.0122452	0.608747
cg25720114	-0.0031258	0.0108248	0.773306	-0.000260281	0.00587807	0.964761	0.00272507	0.00888363	0.759612
cg25720121	-0.00354445	0.00380316	0.35339	-0.00251632	0.0020652	0.225663	0.00615034	0.00312116	0.0512907
cg25720128	-0.0196308	0.0189554	0.302645	-0.00445929	0.0102932	0.665697	0.00597317	0.0155562	0.70174
cg25720264	0.0234492	0.00997332	0.020494	-0.0145078	0.00541572	0.00852174	-0.0154737	0.00818487	0.0613194
cg25720357	0.00568047	0.0148876	0.703526	-0.00302762	0.00808427	0.708747	0.00318202	0.0122179	0.795012
cg25720371	0.0142745	0.00703679	0.0449195	-0.0069971	0.00382112	0.0697827	-0.00979366	0.00577492	0.0927344
cg25720406	-0.0182462	0.0118357	0.126037	0.00907669	0.00642705	0.160695	0.0111076	0.00971331	0.255296
cg25720419	0.0110062	0.022803	0.630294	0.00680769	0.0123825	0.583583	-0.0102974	0.0187139	0.583262
cg25720442	0.00427072	0.0113692	0.707909	-0.00855652	0.00617373	0.168564	0.0033337	0.00933046	0.721558
cg25720459	-0.0143117	0.0158089	0.367288	0.00192602	0.00858454	0.822894	0.00914222	0.012974	0.482512
cg25720552	0.00437089	0.00803816	0.587702	-0.00308437	0.00436489	0.48129	-0.0018183	0.00659673	0.783345
cg25720625	-0.00811099	0.0239079	0.735061	0.00539564	0.0129825	0.678506	0.00724274	0.0196207	0.712734
cg25720664	0.0306918	0.0229484	0.183841	-0.0198181	0.0124614	0.114625	-0.0308924	0.0188332	0.103796
cg25720688	0.0178759	0.0161934	0.272046	-0.00906267	0.00879335	0.304977	-0.0045751	0.0132895	0.731306
cg25720697	-0.00540011	0.00271534	0.0492127	-0.000289219	0.00147449	0.844855	0.00373284	0.00222842	0.0967537
cg25720742	0.00300287	0.00415023	0.470882	-0.00133493	0.00225366	0.554839	-0.00141307	0.00340599	0.67904
cg25720755	-0.00307262	0.00754682	0.684696	-0.00118253	0.00409808	0.773463	-0.00103421	0.0061935	0.86769
cg25720793	-0.00146361	0.0134193	0.913347	-0.0116049	0.00728694	0.114128	0.00404011	0.0110129	0.714433
cg25720795	-0.063893	0.027123	0.0202604	0.00573223	0.0147284	0.697883	0.0568405	0.0222592	0.0120318
cg25720803	0.00802847	0.0105032	0.446276	0.00547684	0.00570346	0.339027	-0.0131095	0.00861973	0.131162
cg25720804	-0.000874396	0.0026513	0.742179	-9.27709e-05	0.00143971	0.948739	0.000733395	0.00217586	0.736714
cg25720825	-0.00284622	0.0122805	0.817149	0.0054626	0.00666857	0.414469	-0.00441363	0.0100783	0.662294
cg25720849	-0.000671077	0.00736201	0.927536	0.000860701	0.00399773	0.829934	0.000525098	0.00604183	0.930901
cg25720854	-0.00361926	0.0190418	0.849605	0.00311165	0.0103401	0.764035	0.00815745	0.0156271	0.602716
cg25720885	0.00497539	0.0113994	0.663358	-0.00276672	0.00619011	0.655784	-0.00198008	0.00935521	0.832768
cg25720930	-0.00589893	0.0274269	0.830105	0.000731196	0.0148934	0.960932	-0.00487472	0.0225086	0.828944
cg25720954	-0.0159246	0.00864365	0.0681176	0.00528287	0.00469368	0.262815	0.0148164	0.00709364	0.0390427
cg25720969	0.00947457	0.0146553	0.519306	-0.00260886	0.00795813	0.743669	-0.0107444	0.0120273	0.373627
cg25720972	0.0132516	0.0120637	0.274397	-0.0132566	0.00655082	0.0454304	-0.00786174	0.00990037	0.428855
cg25721037	0.0261931	0.0121717	0.0335873	-0.0126174	0.00660951	0.0588715	-0.0273823	0.00998907	0.0071456
cg25721039	-6.24666e-05	0.00650397	0.992354	0.00540843	0.00353179	0.128553	0.000272371	0.00533766	0.959396
cg25721040	0.0844963	0.0334142	0.0128651	-0.0182666	0.0181446	0.316276	-0.0667632	0.0274223	0.016515
cg25721132	-0.000647699	0.00659321	0.921923	-0.000114292	0.00358025	0.974591	0.000815909	0.00541089	0.880417
cg25721143	-0.00196735	0.00955614	0.83727	-0.000213314	0.00518919	0.967285	0.00265849	0.0078425	0.735268
cg25721188	-0.0228947	0.0114913	0.0488085	0.00849182	0.00623999	0.176337	0.0173683	0.00943061	0.0682137
cg25721201	0.00452463	0.00501705	0.369106	0.0030482	0.00272436	0.265634	-0.00301016	0.00411737	0.46628
cg25721291	0.00603148	0.00421194	0.15498	-0.000944768	0.00228717	0.680357	-0.00206202	0.00345664	0.552041
cg25721366	0.000329636	0.0151573	0.982689	0.00379388	0.00823071	0.64575	-0.00730001	0.0124392	0.558504
cg25721442	-0.024728	0.0162372	0.130647	0.010487	0.00881713	0.236847	0.00790633	0.0133255	0.554182
cg25721455	0.0114636	0.0142141	0.421698	0.0149895	0.00771857	0.0546941	-0.0123457	0.0116652	0.29222
cg25721492	-0.0131698	0.00767519	0.0889961	0.00412105	0.00416779	0.324938	0.00805485	0.00629884	0.203665
cg25721501	-0.00598213	0.00305084	0.0524291	0.000882532	0.00165667	0.595306	0.00286626	0.00250376	0.254784
cg25721510	0.019243	0.0172191	0.2662	-0.018351	0.00935033	0.0522177	-0.0268447	0.0141313	0.0600967
cg25721625	0.00513571	0.00366428	0.163862	-0.00221716	0.00198978	0.26759	-0.00396696	0.00300719	0.189855
cg25721648	-0.00470265	0.00876616	0.592728	-0.00187639	0.00476021	0.694209	0.00471409	0.00719418	0.513665
cg25721713	0.00458237	0.012081	0.705194	-0.0019395	0.00656026	0.76806	-0.00594739	0.00991463	0.549833
cg25721717	-0.0105032	0.0103972	0.31462	0.00760589	0.00564592	0.180702	0.0026237	0.00853278	0.759055
cg25721732	0.00548861	0.0138349	0.692341	-0.0024835	0.00751264	0.741593	-0.00938694	0.011354	0.410167
cg25721744	0.0116017	0.0120964	0.339609	-0.00167481	0.00656858	0.79922	-0.00657447	0.0099272	0.509184
cg25721806	0.000606241	0.00706925	0.931815	-0.00149896	0.00383875	0.696937	-0.00105903	0.00580157	0.855493
cg25721818	0.00857026	0.0120041	0.476775	0.00702153	0.0065185	0.283761	-0.00696077	0.00985152	0.481329
cg25721832	0.000170416	0.0098051	0.986165	0.00342468	0.00532437	0.521428	-0.00711492	0.00804681	0.378522
cg25721906	-0.00814391	0.00757802	0.284872	0.000405006	0.00411502	0.921777	-0.000761943	0.0062191	0.902713
cg25721950	0.00150255	0.00809008	0.853	-0.0022656	0.00439308	0.607085	0.00276658	0.00663934	0.677714
cg25721982	-0.00958288	0.0158151	0.545809	0.00757581	0.00858795	0.379623	0.00447445	0.0129791	0.730947
cg25721991	-0.0259172	0.0132304	0.0526537	0.00630465	0.00718437	0.3821	0.00666687	0.0108579	0.540474
cg25722029	-0.00960624	0.0165182	0.562055	0.0158004	0.00896971	0.0809263	0.00535879	0.0135561	0.693383
cg25722041	-0.0034841	0.00875808	0.691537	0.00587236	0.00475582	0.219546	-0.00199085	0.00718755	0.782311
cg25722073	-0.00838446	0.00982743	0.39542	0.00150389	0.0053365	0.778617	0.00433993	0.00806514	0.591588
cg25722128	-0.0108727	0.00736013	0.142467	-0.00201074	0.00399671	0.615901	0.0114361	0.00604029	0.0609446
cg25722142	-0.00550432	0.00327119	0.0952765	0.00213249	0.00177633	0.232521	0.0020395	0.00268459	0.449056
cg25722178	0.00590741	0.00739395	0.42604	0.00121908	0.00401507	0.761987	-0.00855425	0.00606804	0.161443
cg25722198	-0.00347805	0.00324385	0.285977	-0.000383946	0.00176148	0.827858	0.00279167	0.00266215	0.296637
cg25722212	0.0149458	0.0119468	0.213579	-0.00940535	0.00648736	0.149961	-0.0183065	0.00980446	0.0645417
cg25722269	0.0413775	0.0157711	0.0099348	-0.0286775	0.00856401	0.00111284	-0.0211118	0.0129429	0.10572
cg25722274	-0.00231393	0.00513031	0.652855	0.000861313	0.00278587	0.757775	0.000427089	0.00421033	0.919387
cg25722373	-0.00127951	0.00290034	0.659964	-0.000451725	0.00157494	0.77479	-0.00116264	0.00238024	0.626199
cg25722423	0.00143419	0.0031929	0.654185	-0.000732245	0.00173381	0.673607	-0.00189064	0.00262034	0.472118
cg25722431	0.0272393	0.0134797	0.0457337	-0.0076669	0.00731978	0.297201	-0.0149398	0.0110625	0.17963
cg25722465	-0.00292388	0.00429926	0.497877	0.000969969	0.00233459	0.678602	-9.19302e-06	0.0035283	0.997926
cg25722471	-0.00440781	0.0167119	0.792464	0.00842988	0.00907493	0.354965	0.00142502	0.0137151	0.917436
cg25722559	-0.0035051	0.00667774	0.600714	0.00904264	0.00362615	0.014129	0.00279757	0.00548026	0.610738
cg25722616	0.00649932	0.0164931	0.694298	-0.000763498	0.00895611	0.932218	0.00409525	0.0135355	0.7628
cg25722644	-0.0169706	0.0211345	0.423718	-0.00706005	0.0114765	0.539709	0.00439648	0.0173446	0.800371
cg25722686	-0.0374634	0.0281673	0.186258	0.0120519	0.0152954	0.432426	0.0346973	0.0231162	0.136222
cg25722691	0.0127448	0.0111233	0.254374	-0.0105163	0.00604016	0.0844686	-0.00388689	0.00912859	0.671091
cg25722727	0.0160804	0.0227642	0.48144	-0.00558771	0.0123615	0.65214	-0.00917817	0.0186821	0.624206
cg25722735	-0.00279732	0.00325339	0.39176	0.00301574	0.00176666	0.0906376	0.00105061	0.00266998	0.694718
cg25722772	-0.0104238	0.00754938	0.170156	0.00250859	0.00409947	0.541847	0.00886465	0.0061956	0.155323
cg25722795	-0.00388416	0.0118551	0.74381	0.000821649	0.00643759	0.898673	0.00805703	0.00972924	0.409393
cg25722796	0.000209158	0.0054281	0.969333	0.00226326	0.00294757	0.444228	-0.00233158	0.00445471	0.60175
cg25722880	-0.00558234	0.00683689	0.415977	0.00429214	0.00371258	0.250142	0.00408623	0.00561088	0.467997
cg25722945	0.00936067	0.0102972	0.365312	0.0149902	0.00559161	0.00847404	-0.0117127	0.00845069	0.168548
cg25722983	-0.0039453	0.0115592	0.733519	0.00211517	0.00627688	0.736776	0.00379056	0.00948635	0.690241
cg25723009	-0.000553577	0.0054999	0.92001	-0.00311542	0.00298656	0.299168	0.00222251	0.00451364	0.623418
cg25723050	0.00402584	0.00362738	0.269484	0.000533404	0.00196974	0.787053	-0.00309937	0.0029769	0.300094
cg25723111	-0.00755883	0.0106222	0.478215	-0.000149082	0.00576809	0.979427	0.0126003	0.0087174	0.151184
cg25723130	0.00122519	0.00315168	0.698217	-0.000656438	0.00171143	0.702043	0.00151909	0.00258651	0.558195
cg25723149	0.0227579	0.0123199	0.0673984	-0.0034331	0.00668995	0.60886	-0.0171732	0.0101106	0.0922353
cg25723217	0.0280445	0.0251772	0.267757	-0.0172452	0.0136717	0.209841	0.00195302	0.0206623	0.924867
cg25723285	0.0190471	0.0126255	0.134263	-0.0169145	0.00685594	0.0151617	-0.017013	0.0103615	0.103458
cg25723331	0.0107409	0.0114242	0.349179	-0.00174781	0.00620356	0.77867	-0.0130281	0.00937554	0.167463
cg25723357	0.0163232	0.011071	0.143228	-0.00117519	0.00601179	0.845377	-0.0170294	0.00908571	0.0635414
cg25723394	0.00494235	0.00367609	0.181566	-0.00210643	0.00199619	0.293636	-0.00380181	0.00301688	0.210271
cg25723459	-0.00931186	0.0159546	0.560652	-0.00716483	0.00866366	0.410029	0.00627168	0.0130935	0.632896
cg25723583	0.00201633	0.00202111	0.320645	-0.000529191	0.0010975	0.630638	-0.0010197	0.00165867	0.539979
cg25723585	0.00295838	0.0024523	0.230263	-0.000294458	0.00133165	0.825407	-0.00233252	0.00201254	0.24897
cg25723604	-0.0119624	0.012407	0.337077	0.00776285	0.00673726	0.251726	-0.00620338	0.0101821	0.54362
cg25723614	0.00284787	0.00814503	0.727274	-0.00122506	0.00442292	0.782315	-0.00394269	0.00668444	0.556514
cg25723639	-0.0289374	0.0125075	0.022548	0.00173483	0.00679183	0.798869	0.0208838	0.0102646	0.0443019
cg25723645	-0.0141826	0.00814505	0.0844354	0.00294999	0.00442293	0.506184	0.0101964	0.00668445	0.130033
cg25723725	-0.000783865	0.0116568	0.946509	0.00443705	0.00632991	0.484804	-0.00241811	0.00956649	0.800919
cg25723806	-0.0213189	0.00959534	0.0283446	0.013699	0.00521047	0.0097852	0.0144942	0.00787467	0.0683748
cg25723862	-0.00843413	0.0134442	0.531734	0.00139688	0.00730047	0.848611	0.00297551	0.0110333	0.787909
cg25723866	-0.00518698	0.0125511	0.680214	-2.61505e-05	0.00681551	0.996946	0.00333889	0.0103004	0.746439
cg25723910	0.00917072	0.0110151	0.406897	-0.0056517	0.00598142	0.346793	-0.00564875	0.00903982	0.533348
cg25723920	-0.0109861	0.00833715	0.190334	0.00583004	0.00452725	0.200529	0.00120463	0.0068421	0.86057
cg25723959	0.00111577	0.0135402	0.934475	0.00457559	0.0073526	0.535027	-0.00215265	0.0111121	0.846752
cg25723986	-0.00140134	0.00236788	0.555192	2.26654e-05	0.00128581	0.985968	0.00187738	0.00194327	0.336116
cg25724106	0.00467456	0.00800018	0.56021	-0.00106634	0.00434427	0.806559	-0.00271652	0.00656556	0.679861
cg25724123	-0.00172073	0.00329714	0.602799	-9.33058e-05	0.00179042	0.958532	0.000519812	0.00270589	0.848015
cg25724144	0.0111976	0.0108683	0.305129	-0.00538356	0.00590173	0.363658	-0.00536411	0.00891939	0.548812
cg25724240	0.01041	0.0082206	0.208068	-0.00970794	0.00446396	0.0317914	-0.0027067	0.00674645	0.689048
cg25724260	-0.0119314	0.0210367	0.571753	-0.0128383	0.0114234	0.263518	0.0146622	0.0172643	0.397572
cg25724283	-0.0020243	0.00201477	0.317232	4.72866e-05	0.00109406	0.965604	0.00062206	0.00165348	0.707483
cg25724310	0.000143785	0.00254673	0.955079	0.000808468	0.00138293	0.56001	-0.00104051	0.00209004	0.619589
cg25724323	-0.00277502	0.00620378	0.65553	0.000601208	0.00336878	0.858686	0.00165623	0.0050913	0.745567
cg25724357	0.00130914	0.00790175	0.868715	0.0026671	0.00429082	0.535502	-0.00446763	0.00648478	0.492311
cg25724441	-0.00335386	0.00258868	0.19783	0.00165579	0.0014057	0.241375	0.00293496	0.00212446	0.169923
cg25724460	-0.0155321	0.0137544	0.261254	0.00347697	0.00746895	0.642477	0.00592115	0.011288	0.600948
cg25724461	-0.0312507	0.0228677	0.174542	0.0250031	0.0124176	0.0465019	0.0325562	0.018767	0.0855847
cg25724515	0.0102714	0.0103631	0.323787	0.005223	0.00562739	0.355367	-0.00967463	0.00850477	0.257778
cg25724604	-0.00618976	0.0109835	0.574207	-0.00901882	0.00596427	0.133366	0.0080158	0.0090139	0.375798
cg25724712	0.00207882	0.00729341	0.776159	0.0020651	0.00396047	0.603117	-0.00373827	0.00598553	0.533559
cg25724751	0.0296796	0.0152666	0.0544391	-0.00521843	0.00829009	0.530341	-0.0134108	0.0125289	0.286788
cg25724800	0.00813571	0.0146438	0.579631	-0.00843139	0.00795191	0.291332	-0.011539	0.0120178	0.339081
cg25724827	0.0765133	0.0318028	0.0178015	-0.0229477	0.0172696	0.186665	-0.0654938	0.0260998	0.0135518
cg25724837	-0.00190446	0.00651239	0.770504	-0.000565863	0.00353637	0.873165	-0.00706171	0.00534457	0.189148
cg25724842	0.0123021	0.0102797	0.233982	-0.00955441	0.0055821	0.0897858	-0.00133479	0.00843632	0.874574
cg25724843	-0.0188759	0.0124238	0.131549	0.0107435	0.00674641	0.114148	0.0141359	0.010196	0.168422
cg25724895	-0.000334399	0.00694978	0.961711	-0.00331359	0.00377387	0.38184	0.00332701	0.00570352	0.560867
cg25724917	0.00389781	0.0105125	0.711517	-0.0118857	0.00570853	0.039654	0.00265255	0.0086274	0.759077
cg25724987	0.000400131	0.00596098	0.946604	-0.000418411	0.00323694	0.897387	0.00256897	0.00489203	0.600547
cg25725023	-0.00738228	0.0120017	0.539758	0.0082745	0.00651718	0.206891	0.00760225	0.00984953	0.441865
cg25725117	-0.00125445	0.00304124	0.680791	-0.000871172	0.00165146	0.598897	0.000689275	0.00249587	0.782939
cg25725154	0.00454009	0.0284375	0.873448	-0.00253042	0.0154422	0.870139	0.0178002	0.023338	0.447267
cg25725251	0.000500726	0.00673267	0.940849	-0.000981655	0.00365598	0.788812	-0.00126637	0.00552534	0.819144
cg25725258	-0.00729846	0.00788635	0.356755	0.00500727	0.00428245	0.244829	0.00417383	0.00647214	0.52034
cg25725261	-0.00607701	0.00706998	0.391906	-0.000869499	0.00383915	0.821247	0.00442329	0.00580217	0.447482
cg25725280	0.00216053	0.0054349	0.691748	0.000816012	0.00295127	0.782686	-0.00440499	0.0044603	0.325516
cg25725319	-0.0032725	0.013207	0.804763	0.00573928	0.0071717	0.425281	0.00108306	0.0108387	0.920586
cg25725384	0.00425742	0.00956435	0.657097	0.00139722	0.00519364	0.788414	-5.03315e-05	0.00784924	0.994895
cg25725391	0.00497283	0.00706991	0.483305	0.00336237	0.00383911	0.383037	-0.00561055	0.00580211	0.335673
cg25725418	0.00218706	0.0138605	0.874911	-0.00159851	0.00752654	0.832201	-0.000618969	0.011375	0.956703
cg25725454	0.00362325	0.0106193	0.733607	-0.00593895	0.00576649	0.305312	0.00510583	0.00871499	0.559165
cg25725533	-0.00511591	0.0207548	0.80576	-0.0165561	0.0112703	0.144686	0.0199526	0.0170329	0.243964
cg25725541	0.00319281	0.011126	0.774676	-0.00646958	0.00604164	0.286589	0.00305638	0.00913082	0.738464
cg25725605	0.00128395	0.00907624	0.887763	-0.000566127	0.00492859	0.908761	0.00168528	0.00744866	0.821425
cg25725699	0.00660735	0.0130894	0.614718	-0.00714676	0.0071078	0.316872	0.00475837	0.0107421	0.658663
cg25725823	0.0200837	0.0148783	0.17983	-0.0116334	0.00807921	0.15273	-0.0161111	0.0122102	0.18975
cg25725843	0.00150647	0.00455003	0.741206	-0.00131343	0.00247076	0.596083	-0.000955882	0.0037341	0.798439
cg25725872	-0.0038426	0.00815718	0.638524	-0.00298005	0.00442952	0.502505	0.00616187	0.00669441	0.359351
cg25725890	-0.00191765	0.00271085	0.480817	0.00070263	0.00147205	0.634085	-0.000891344	0.00222473	0.689453
cg25725899	-0.0168547	0.0158782	0.290789	0.0093304	0.00862221	0.281559	0.0178578	0.0130309	0.173345
cg25725911	0.0090154	0.0100024	0.369384	0.0071796	0.0054315	0.188962	-0.0148517	0.00820871	0.073141
cg25725933	0.00192586	0.00301492	0.524295	-0.00130316	0.00163716	0.427753	0.000876606	0.00247427	0.723801
cg25725949	0.000532829	0.0170713	0.975157	0.01001	0.00927005	0.282585	-0.00842182	0.01401	0.54899
cg25725987	-0.0128699	0.0142667	0.36898	-0.00416989	0.00774713	0.591493	0.0103683	0.0117084	0.377795
cg25725999	-0.0106519	0.0127928	0.406848	0.00291168	0.00694677	0.67593	0.00387184	0.0104988	0.712993
cg25726077	-0.0112125	0.0126053	0.375668	0.00363639	0.00684492	0.596314	0.00506507	0.0103448	0.625376
cg25726080	-0.000256088	0.00578446	0.964768	-0.000504751	0.00314108	0.87263	-0.00277264	0.00474717	0.560374
cg25726085	0.00164561	0.00928862	0.859705	0.000474823	0.00504392	0.925171	-0.00146039	0.00762295	0.848426
cg25726128	0.00244945	0.0134557	0.855888	-0.0133002	0.00730673	0.071437	0.00577147	0.0110428	0.602271
cg25726133	-0.010906	0.0114019	0.340913	-0.00551833	0.00619149	0.374726	0.00808097	0.00935731	0.389687
cg25726135	0.00592748	0.00922229	0.521734	0.00204084	0.0050079	0.684416	-0.01019	0.00756852	0.180952
cg25726150	-0.00457756	0.0224901	0.839092	0.00124225	0.0122126	0.919165	0.00397096	0.0184571	0.830053
cg25726182	-0.0310321	0.0115692	0.00843944	0.00757048	0.00628234	0.230773	0.0291505	0.0094946	0.00269489
cg25726224	-0.00733187	0.0124354	0.55667	0.00694032	0.00675268	0.306305	0.0148497	0.0102054	0.148496
cg25726269	0.00062772	0.00368585	0.865083	-0.000957249	0.00200149	0.633409	0.00071179	0.00302489	0.814405
cg25726284	-0.0149838	0.0222796	0.502654	-0.0118076	0.0120983	0.331218	0.0232235	0.0182843	0.206718
cg25726357	-0.00451917	0.00764677	0.555739	0.00354886	0.00415235	0.394596	-0.000447524	0.00627552	0.943278
cg25726414	0.000212393	0.00258312	0.934618	0.00064748	0.00140269	0.645281	-0.000948113	0.00211991	0.65558
cg25726425	-0.0130947	0.0170849	0.445049	0.00629972	0.00927744	0.498541	0.010363	0.0140212	0.461424
cg25726477	0.00144578	0.0139748	0.917789	-0.00729777	0.00758859	0.338321	-0.00337369	0.0114688	0.769187
cg25726480	0.0131861	0.0363694	0.71763	0.00248416	0.0197493	0.900132	-0.0146673	0.0298475	0.624117
cg25726513	-0.00327816	0.00637156	0.607935	6.70625e-05	0.00345989	0.984571	-0.00579755	0.00522899	0.269964
cg25726518	0.00760342	0.00641802	0.23869	0.000303161	0.00348512	0.93084	-0.00500905	0.00526712	0.343687
cg25726549	0.0181647	0.0149311	0.226374	-0.000164903	0.0081079	0.98381	-0.0181727	0.0122536	0.140921
cg25726564	0.026404	0.0228187	0.249729	-0.0197832	0.012391	0.11323	-0.0270714	0.0187268	0.151132
cg25726611	0.00397595	0.007266	0.585351	-0.000390034	0.00394559	0.921435	0.00200029	0.00596303	0.737925
cg25726669	0.00580631	0.0153193	0.705405	-0.0029658	0.00831872	0.722133	0.00824483	0.0125722	0.513324
cg25726682	0.00174418	0.0123499	0.887947	-0.000426517	0.00670627	0.949404	-0.00840366	0.0101353	0.408816
cg25726684	-0.00331261	0.00911131	0.716876	-0.00158378	0.00494763	0.749493	-0.000406718	0.00747744	0.956721
cg25726756	-0.00625035	0.0365863	0.864664	0.0293547	0.0198671	0.142385	0.00914883	0.0300255	0.761169
cg25726789	0.00279471	0.00352474	0.429551	-0.000824554	0.00191401	0.667457	-0.00188126	0.00289267	0.516819
cg25726847	-0.00524562	0.00885522	0.554815	-0.0027127	0.00480857	0.573808	0.00739988	0.00726727	0.310795
cg25726857	0.00113365	0.00286533	0.693135	2.56644e-05	0.00155594	0.98687	-0.00321375	0.00235151	0.174514
cg25726864	0.00541174	0.011132	0.627833	-0.00381008	0.00604491	0.529808	-0.00152544	0.00913577	0.867696
cg25727008	0.00650429	0.0150887	0.66726	-0.0144087	0.00819345	0.0814338	0.00417891	0.0123829	0.736402
cg25727025	0.00890925	0.0209621	0.671654	-0.009817	0.0113828	0.390322	-0.0104174	0.0172031	0.546057
cg25727029	-0.00660063	0.00559464	0.24062	-0.0044101	0.003038	0.149447	0.00318581	0.00459139	0.489229
cg25727093	-0.00722331	0.00224684	0.00171332	0.00162659	0.00122008	0.185226	0.00225926	0.00184393	0.2231
cg25727101	0.0249335	0.00648688	0.000203304	-0.00343588	0.00352251	0.331499	-0.0189731	0.00532363	0.000541725
cg25727165	0.0197472	0.0154579	0.204122	-0.009245	0.00839395	0.273132	-0.0119541	0.0126859	0.348097
cg25727203	-0.0318274	0.0238899	0.18553	0.0115213	0.0129727	0.376416	0.0109265	0.0196059	0.57845
cg25727206	-0.00894665	0.0173368	0.606856	0.00229669	0.00941427	0.807718	0.00931245	0.0142279	0.514144
cg25727293	0.0198841	0.0183864	0.281859	0.00073618	0.00998422	0.941356	-0.010598	0.0150893	0.483943
cg25727366	0.0208606	0.0109869	0.0602278	-0.0119046	0.00596614	0.048476	-0.0115686	0.00901672	0.202184
cg25727477	0.027677	0.0329404	0.40261	-0.0119401	0.0178873	0.505839	-0.0173768	0.0270334	0.521697
cg25727520	-0.011649	0.0150311	0.440005	-0.00068532	0.0081622	0.933239	0.00400026	0.0123357	0.746339
cg25727525	0.00205199	0.0210229	0.922422	0.00278922	0.0114159	0.807431	-0.012161	0.017253	0.482385
cg25727554	-0.00112369	0.00707654	0.874125	0.00179281	0.00384271	0.641746	0.00184773	0.00580755	0.750967
cg25727569	-0.0053736	0.00639558	0.402616	-0.0013946	0.00347294	0.688785	0.00658376	0.00524871	0.212371
cg25727572	0.0138213	0.00980014	0.161267	-0.00444522	0.00532168	0.405357	-0.0059538	0.00804275	0.460714
cg25727671	-0.00234128	0.0148739	0.875211	0.00998945	0.00807682	0.218793	-0.0125944	0.0122066	0.304446
cg25727806	-0.000615325	0.00479147	0.89805	0.000625771	0.00260187	0.810384	0.00215602	0.00393224	0.584602
cg25727811	0.00300581	0.0100381	0.76517	-0.00396951	0.0054509	0.46802	0.00684926	0.00823803	0.407538
cg25727825	0.00588695	0.0113942	0.606428	0.0051703	0.00618727	0.405172	-0.00510431	0.00935093	0.586267
cg25727828	0.000411268	0.00619812	0.947217	0.00319064	0.00336571	0.345216	-0.00286008	0.00508665	0.575075
cg25727853	-0.00363003	0.006298	0.565537	0.0075315	0.00341995	0.029736	0.00532754	0.00516862	0.304921
cg25727907	-0.00188598	0.00813194	0.817029	-0.00293452	0.00441581	0.507731	7.21087e-05	0.00667369	0.991399
cg25727917	-0.00183127	0.00751621	0.807962	0.00140469	0.00408146	0.73138	0.000360241	0.00616837	0.953535
cg25727952	0.0113263	0.0104831	0.282312	-0.00840231	0.00569254	0.142795	0.00353036	0.00860323	0.682345
cg25727956	-0.00140792	0.00660675	0.831641	0.00159395	0.0035876	0.657702	0.00233951	0.005422	0.66696
cg25727977	-0.0156442	0.0128887	0.227425	0.0167919	0.00699882	0.0181096	0.0170937	0.0105774	0.108947
cg25728025	0.000316493	0.0027554	0.908763	0.000420182	0.00149624	0.779372	0.000389103	0.00226129	0.863698
cg25728053	0.00444585	0.00934827	0.635317	0.00116381	0.00507631	0.81909	-0.00325879	0.00767191	0.671834
cg25728115	0.0027709	0.00964959	0.774536	-0.00524284	0.00523993	0.319238	-0.00550805	0.0079192	0.488189
cg25728174	-0.00968916	0.00694837	0.165991	0.00915852	0.00377311	0.0168343	0.00272538	0.00570236	0.633642
cg25728188	0.000762964	0.0182414	0.966713	0.0148914	0.00990547	0.135613	-0.0161159	0.0149703	0.284049
cg25728199	0.0122109	0.0114738	0.28955	-0.0113671	0.00623051	0.0708024	-0.0119013	0.00941628	0.208934
cg25728202	-0.0117117	0.0102036	0.25354	0.00736657	0.00554077	0.186427	0.0116723	0.00837385	0.166158
cg25728206	0.015921	0.0148949	0.287461	-0.0213638	0.00808824	0.00946008	-0.00161484	0.0122239	0.895142
cg25728267	0.00147064	0.00256153	0.567056	0.000310758	0.00139097	0.823629	0.00086014	0.00210219	0.683215
cg25728306	-0.00330876	0.00934871	0.724071	2.48632e-05	0.00507655	0.996101	0.00334553	0.00767227	0.663651
cg25728328	-0.0114003	0.012469	0.362564	0.0061191	0.00677092	0.368112	0.00611378	0.010233	0.55143
cg25728350	-0.0101425	0.00996765	0.311129	0.00395672	0.00541264	0.466325	0.00421254	0.00818021	0.607609
cg25728362	0.00180982	0.0090309	0.841536	0.00442012	0.00490397	0.369379	-0.00176374	0.00741145	0.812343
cg25728388	0.00539017	0.0065291	0.410839	-0.00511836	0.00354544	0.15168	-0.00142978	0.00535828	0.790095
cg25728415	-0.00414284	0.00365265	0.259176	-0.00164656	0.00198346	0.408254	0.0040361	0.00299764	0.180933
cg25728469	0.0341895	0.0139288	0.0156721	0.00158968	0.00756364	0.833921	-0.0271187	0.0114311	0.0194109
cg25728477	0.00691644	0.0231777	0.765954	-0.0128047	0.012586	0.311207	0.00451503	0.0190214	0.812815
cg25728598	-0.0167037	0.0113593	0.144285	-0.00156317	0.00616833	0.800418	0.00795385	0.0093223	0.395399
cg25728693	0.00751913	0.0078767	0.341871	-0.000711939	0.00427721	0.868109	6.65663e-05	0.00646422	0.991802
cg25728699	-0.000268061	0.00344016	0.938032	0.00266414	0.00186808	0.15666	-0.000483496	0.00282326	0.864338
cg25728723	-0.00381188	0.00357255	0.288312	-0.00186851	0.00193997	0.337577	0.00210498	0.00293191	0.474307
cg25728876	0.000348934	0.00248378	0.888534	0.000388184	0.00134874	0.774032	-0.00122002	0.00203838	0.550721
cg25728994	-0.00241982	0.00612078	0.693354	0.00396857	0.00332371	0.235039	0.000565815	0.00502318	0.910521
cg25729002	0.00560333	0.00874679	0.523105	0.0052837	0.00474969	0.268379	-0.00550486	0.00717829	0.444798
cg25729041	0.00264347	0.00315058	0.403266	-0.00136239	0.00171083	0.427554	-0.0013197	0.00258561	0.610792
cg25729060	-0.0182489	0.00546636	0.00115063	0.00486006	0.00296835	0.104427	0.00793557	0.00448611	0.0796793
cg25729068	-0.00467659	0.00787888	0.554025	-0.00440898	0.0042784	0.305026	0.00173171	0.00646601	0.789341
cg25729094	-0.000286481	0.00730393	0.968784	-0.000163823	0.00396619	0.967128	-0.00613929	0.00599416	0.307983
cg25729132	0.00404699	0.0133678	0.762659	0.00255366	0.00725899	0.725667	-0.00431605	0.0109706	0.694772
cg25729166	0.00102305	0.0152318	0.946572	-0.000804776	0.00827118	0.922666	-0.0023186	0.0125004	0.853192
cg25729195	-0.00554484	0.0305306	0.856218	0.00345097	0.0165788	0.835492	-0.00395161	0.0250557	0.874972
cg25729257	-0.00425192	0.00386508	0.273696	0.00270245	0.00209882	0.200587	0.00252941	0.00317198	0.426923
cg25729350	0.00440881	0.00645128	0.49579	0.00271656	0.00350318	0.439734	-0.00413948	0.00529441	0.435977
cg25729392	-0.00826313	0.00782943	0.293558	0.00249402	0.00425154	0.558664	-0.0035449	0.00642543	0.582274
cg25729401	-0.000672912	0.00393432	0.864509	0.0014139	0.00213642	0.509479	-0.00312009	0.0032288	0.335999
cg25729432	0.00327978	0.0205907	0.873737	0.0111292	0.0111812	0.321751	0.00767903	0.0168983	0.650418
cg25729445	-0.000126584	0.00312613	0.967774	0.000744575	0.00169756	0.6618	0.000800635	0.00256554	0.755576
cg25729466	-0.00057449	0.00633745	0.927936	-0.00391794	0.00344137	0.257392	0.00139417	0.00520099	0.789157
cg25729534	0.00275729	0.00332529	0.408793	-0.00167389	0.0018057	0.355955	-0.00271343	0.00272899	0.322259
cg25729545	-0.0282817	0.0178377	0.115723	0.00531888	0.00968627	0.584039	0.0316585	0.014639	0.0327367
cg25729560	0.00394263	0.00932425	0.67324	-0.00633767	0.00506326	0.213336	-0.00206161	0.00765219	0.788116
cg25729562	-0.0361165	0.01666	0.0323245	0.0123579	0.00904672	0.174721	0.0129698	0.0136725	0.3449
cg25729582	0.000432281	0.00926078	0.962854	0.00162013	0.0050288	0.747934	-0.00558627	0.00760011	0.463888
cg25729662	0.0306592	0.00920777	0.00118368	-0.00402459	0.00500001	0.422604	-0.0194356	0.0075566	0.0114445
cg25729687	0.0119666	0.0189351	0.528712	-0.00356209	0.0102822	0.729678	-0.00203073	0.0155396	0.896266
cg25729692	0.00756484	0.0120816	0.532517	-0.00228561	0.00656057	0.728216	-0.00514349	0.00991509	0.604975
cg25729713	-0.0110089	0.0103774	0.29108	0.00507448	0.00563514	0.369818	0.0104461	0.00851648	0.222602
cg25729716	0.0103387	0.0094092	0.274261	0.00271163	0.00510939	0.596687	-0.00717372	0.00772191	0.354919
cg25729765	0.00516961	0.00369768	0.164905	-0.00507629	0.00200792	0.0128864	-0.00288151	0.0030346	0.344421
cg25729795	-0.0121887	0.00531019	0.0236095	0.00163276	0.00288355	0.57239	0.00430085	0.00435795	0.325859
cg25729826	0.0101793	0.00916379	0.269071	-0.0036331	0.00497613	0.466878	-0.000822044	0.00752051	0.913158
cg25729907	-0.0109134	0.00970146	0.263069	0.00170112	0.00526809	0.747376	0.0125421	0.00796176	0.118062
cg25729913	0.0176449	0.00768787	0.0236205	-0.00426446	0.00417467	0.309256	-0.0139801	0.00630925	0.0287641
cg25729922	0.00187905	0.00262139	0.475009	0.00115037	0.00142347	0.420754	-0.00206136	0.00215132	0.34007
cg25729942	-0.00408703	0.00659449	0.536695	-0.00128317	0.00358094	0.720781	0.00578699	0.00541194	0.287276
cg25729957	-0.000758593	0.00238064	0.750596	0.0018195	0.00129274	0.162105	0.000333255	0.00195374	0.864873
cg25730020	0.000809018	0.009001	0.928545	-0.000248569	0.00488773	0.959533	-0.00793637	0.00738691	0.285002
cg25730031	-0.00543739	0.0108502	0.617278	0.00194099	0.00589187	0.742453	0.00324628	0.00890448	0.716135
cg25730047	0.00614387	0.0154738	0.692099	-0.00983328	0.00840257	0.244421	0.000174925	0.0126989	0.989035
cg25730098	-0.00347752	0.0110868	0.75437	-0.00523767	0.00602035	0.386198	0.00053754	0.00909865	0.952996
cg25730122	0.00107145	0.00394028	0.786192	0.00077634	0.00213965	0.717425	-0.000359103	0.0032337	0.911779
cg25730138	-0.00478646	0.00312629	0.128633	-0.000785566	0.00169764	0.644466	0.00475994	0.00256568	0.0662395
cg25730140	-0.0110307	0.0183355	0.548674	0.00306241	0.00995654	0.758985	0.00999638	0.0150475	0.507874
cg25730142	0.00280104	0.00421919	0.508156	-0.00267281	0.00229111	0.245894	-0.00478094	0.00346259	0.170158
cg25730179	0.00172149	0.0146439	0.906633	-0.00951133	0.00795195	0.23423	0.00222459	0.0120179	0.853487
cg25730208	-0.0229953	0.0132647	0.085796	0.00891888	0.007203	0.218271	0.0244568	0.010886	0.0266606
cg25730237	0.00834882	0.00844264	0.324888	-0.00568424	0.00458453	0.21766	-0.00892908	0.00692868	0.200202
cg25730241	-0.00959027	0.00888872	0.282981	0.000761519	0.00482676	0.874927	0.00709062	0.00729477	0.333176
cg25730261	0.00940802	0.0101461	0.355825	-0.00120852	0.00550955	0.826783	-0.00967562	0.00832668	0.247749
cg25730281	0.0149857	0.0190013	0.432005	-0.0019997	0.0103181	0.846686	-0.00936155	0.0155939	0.549519
cg25730298	0.0145485	0.0291479	0.618687	0.00842372	0.0158279	0.595657	-0.0276295	0.023921	0.25058
cg25730309	-0.00121036	0.00695816	0.862226	-0.000584602	0.00377843	0.877325	0.00482318	0.0057104	0.40015
cg25730315	0.0503083	0.0172759	0.00434861	-0.0163709	0.00938119	0.0837633	-0.0435368	0.014178	0.00269058
cg25730356	-0.000645336	0.00566153	0.909457	-0.00546149	0.00307433	0.0784181	7.34942e-05	0.00464628	0.987408
cg25730371	0.0182322	0.0144519	0.209771	0.000814601	0.00784771	0.917516	-0.00428409	0.0118604	0.718635
cg25730401	-0.00664544	0.00750189	0.377639	0.00300726	0.00407368	0.461956	0.00379539	0.00615663	0.538857
cg25730428	-0.00042893	0.00721632	0.95271	0.00252342	0.00391861	0.520943	-5.38297e-05	0.00592227	0.992764
cg25730440	0.00965275	0.00877513	0.273728	0.00333119	0.00476508	0.485976	-0.0110236	0.00720154	0.128706
cg25730441	-0.000290156	0.00287385	0.919763	0.00144422	0.00156056	0.356759	-0.000155041	0.0023585	0.947707
cg25730516	0.00515009	0.0151003	0.733709	-0.000630361	0.00819977	0.938862	0.00806247	0.0123924	0.516664
cg25730555	-0.0329582	0.014017	0.020488	0.00826221	0.00761151	0.280078	0.0211716	0.0115034	0.0683953
cg25730564	0.0792669	0.0377332	0.0379504	-0.000226002	0.0204899	0.99122	-0.0366373	0.0309668	0.239313
cg25730573	-0.000799982	0.00299838	0.790119	0.000581819	0.00162819	0.72152	-0.0012167	0.0024607	0.621973
cg25730577	-0.0128283	0.0119716	0.286262	0.00211509	0.00650082	0.745529	0.0129404	0.00982479	0.190538
cg25730628	-0.00881804	0.0102674	0.392295	0.00285871	0.00557539	0.609164	0.00476619	0.00842618	0.57279
cg25730666	0.000175797	0.00516107	0.972889	0.00119224	0.00280257	0.671368	0.00119251	0.00423557	0.778819
cg25730670	-0.00411467	0.00870416	0.637346	-0.00431207	0.00472654	0.363601	0.00563302	0.0071433	0.432057
cg25730685	-0.00832969	0.00362687	0.0235319	-0.000927869	0.00196947	0.638483	0.00502447	0.00297649	0.0942346
cg25730711	0.00516056	0.0301875	0.864577	0.0136671	0.0163924	0.406232	0.0159737	0.0247742	0.520416
cg25730790	-0.00353415	0.00925528	0.703307	-0.00584958	0.00502581	0.24698	0.00457982	0.00759559	0.547778
cg25730803	0.0368116	0.0153353	0.0180536	-0.00998483	0.0083274	0.233091	-0.0302513	0.0125853	0.0179023
cg25730804	0.00388269	0.0054356	0.47655	-0.00059546	0.00295164	0.840494	-0.00204045	0.00446087	0.648277
cg25730851	-0.00925172	0.00673534	0.172357	0.00352692	0.00365743	0.337003	0.00479815	0.00552754	0.387259
cg25730852	-0.0179833	0.0127889	0.162495	-0.0117706	0.00694464	0.0929204	0.0156928	0.0104955	0.137728
cg25730859	5.92012e-06	0.0020921	0.997747	0.00230274	0.00113605	0.0450841	-0.000781247	0.00171694	0.649989
cg25730864	0.00380035	0.0051941	0.465928	-0.00265931	0.0028205	0.347824	-0.0018459	0.00426267	0.665835
cg25730983	0.00204414	0.00847552	0.809863	-0.00318169	0.00460238	0.490824	0.000375594	0.00695566	0.957034
cg25731039	0.0135604	0.0124253	0.277502	-0.00593482	0.00674719	0.380995	-0.0115455	0.0101971	0.260002
cg25731074	0.00717647	0.00417731	0.0886171	0.00129803	0.00226837	0.568332	-0.00903691	0.00342822	0.00960015
cg25731183	0.0111884	0.00869564	0.20091	-0.000168462	0.00472191	0.971605	-0.00852585	0.00713631	0.234768
cg25731211	0.00615364	0.00712044	0.389347	-0.0011763	0.00386655	0.761532	-0.00820778	0.00584358	0.162963
cg25731250	-0.00907375	0.0117827	0.442897	0.00434863	0.00639826	0.498149	0.00364329	0.0096698	0.70707
cg25731261	-0.0057934	0.0209006	0.782156	0.0160721	0.0113495	0.15957	-0.00792496	0.0171526	0.644975
cg25731305	0.00385507	0.00978963	0.694498	-0.0018923	0.00531597	0.722549	-0.00176262	0.00803412	0.826752
cg25731310	-0.00314185	0.00552083	0.570455	0.00208065	0.00299793	0.489128	0.000860435	0.00453081	0.849732
cg25731337	-0.000409222	0.0114875	0.971647	-0.0027207	0.00623795	0.663581	0.00649692	0.00942752	0.492184
cg25731342	3.9088e-05	0.0129676	0.9976	0.00781639	0.00704168	0.269412	0.00266947	0.0106422	0.802407
cg25731347	0.0117805	0.0142712	0.41089	-0.0011725	0.00774959	0.880018	-0.00871333	0.0117121	0.458486
cg25731359	-0.00604227	0.00505288	0.234343	0.0043461	0.00274382	0.116074	0.00172256	0.00414678	0.67866
cg25731372	-0.00588138	0.0127044	0.644321	0.000560982	0.00689875	0.935338	-0.00383192	0.0104262	0.713931
cg25731395	0.00743512	0.00757019	0.328177	-0.00106249	0.00411077	0.79653	-0.00790112	0.00621267	0.206135
cg25731428	0.0049362	0.0101954	0.629236	0.000814889	0.00553632	0.883252	0.00230043	0.00836713	0.78388
cg25731483	-0.0187826	0.00944988	0.0493412	0.00880188	0.00513148	0.0891114	0.0157918	0.0077553	0.044127
cg25731525	0.00953252	0.0113701	0.403634	0.00397845	0.00617422	0.52068	-0.00164929	0.0093312	0.86003
cg25731534	-0.00263055	0.00555994	0.637061	0.00316432	0.00301916	0.296899	-0.000736845	0.00456291	0.872007
cg25731553	-0.0175637	0.0140811	0.214929	0.0121122	0.00764634	0.116052	0.00245542	0.011556	0.832126
cg25731574	0.013621	0.012597	0.281933	0.0155194	0.00684041	0.0252328	-0.0244549	0.010338	0.0197551
cg25731655	0.00705818	0.00817212	0.389638	0.01011	0.00443763	0.0246439	-0.00819477	0.00670667	0.224363
cg25731731	-0.0301919	0.0205637	0.1449	0.0317224	0.0111665	0.00536227	0.0273235	0.0168761	0.108298
cg25731764	-0.00128635	0.00908126	0.887617	0.00187479	0.00493132	0.704544	-0.000488465	0.00745278	0.947862
cg25731807	-0.00326192	0.00368425	0.37789	0.000729158	0.00200062	0.71621	0.00209047	0.00302358	0.490777
cg25731866	-0.00618532	0.0091469	0.50032	-0.00772858	0.00496696	0.122581	0.00795389	0.00750664	0.291657
cg25731914	-0.00807484	0.0127915	0.529175	0.00551819	0.00694604	0.428652	0.0101305	0.0104977	0.336649
cg25731924	0.00196177	0.00503228	0.69741	0.00284495	0.00273263	0.30011	-0.00287382	0.00412987	0.487983
cg25731943	0.0140956	0.00899936	0.120152	-0.000320335	0.00488684	0.947855	-0.00592954	0.00738556	0.42379
cg25731955	0.0173824	0.0165082	0.294667	0.00223711	0.00896428	0.803394	-0.00422238	0.0135479	0.755886
cg25731959	-0.0093017	0.00771023	0.230248	-0.00323525	0.00418682	0.441344	0.00825119	0.00632761	0.194957
cg25731960	0.00463859	0.0138227	0.737828	0.00500854	0.00750601	0.505997	-0.0028779	0.011344	0.800205
cg25731997	-0.00787431	0.0104137	0.451176	0.00360627	0.00565485	0.524974	0.00382442	0.00854627	0.655397
cg25732104	-0.00339551	0.0175813	0.847212	0.00950014	0.00954702	0.321877	-0.00184127	0.0144286	0.898689
cg25732236	-0.00402207	0.00597751	0.502443	-0.00337025	0.00324591	0.301405	0.000626006	0.0049056	0.89869
cg25732252	-0.000669941	0.00555737	0.904267	0.00252041	0.00301777	0.405421	-0.00210673	0.0045608	0.64505
cg25732273	0.0118524	0.0126196	0.349682	-0.00595073	0.00685269	0.387078	-0.00434722	0.0103566	0.675483
cg25732282	-0.000609806	0.00185263	0.742664	-0.00138353	0.00100602	0.171848	0.000230486	0.00152041	0.879785
cg25732368	-0.00165433	0.0223165	0.941041	0.00556381	0.0121183	0.647052	-0.00417774	0.0183146	0.819985
cg25732381	-0.0473976	0.0419701	0.261221	0.0238735	0.0227907	0.297159	0.03778	0.0344439	0.2751
cg25732399	0.00254495	0.0109745	0.81705	0.00113176	0.00595941	0.849728	5.82999e-05	0.00900655	0.994847
cg25732410	-0.0240568	0.0143222	0.0958569	0.0106901	0.00777728	0.17207	0.00857844	0.0117539	0.467042
cg25732426	-0.00307459	0.00360957	0.396182	0.00157922	0.00196007	0.422156	0.00163898	0.00296229	0.581193
cg25732446	0.00553695	0.019675	0.778916	-0.00628405	0.0106839	0.557619	-0.00925735	0.0161468	0.567595
cg25732462	0.000207437	0.0145562	0.988656	-0.00575013	0.0079043	0.468484	-0.0061671	0.0119459	0.606714
cg25732522	0.000117199	0.00710996	0.986878	-0.00587974	0.00386086	0.130651	0.0050306	0.00583498	0.390482
cg25732612	0.0221441	0.00860233	0.0113764	-0.00550639	0.00467125	0.241028	-0.0148833	0.00705973	0.0372844
cg25732668	-0.0274735	0.0249417	0.273081	0.0171394	0.0135439	0.208376	0.0125066	0.0204691	0.54246
cg25732687	-0.0100263	0.0136387	0.463823	-0.00288735	0.00740613	0.697394	0.0165243	0.011193	0.142718
cg25732732	0.00258383	0.00383983	0.502421	-0.00109539	0.00208511	0.600404	0.00132481	0.00315126	0.675009
cg25732800	0.0022631	0.00835019	0.78688	0.00259331	0.00453433	0.568537	-0.00477324	0.0068528	0.487561
cg25732809	-0.00296877	0.00825854	0.719926	0.00861009	0.00448456	0.0574554	0.000436626	0.00677759	0.948751
cg25732889	-0.00241538	0.0179379	0.893133	-0.00299699	0.00974064	0.758908	0.00497136	0.0147212	0.736232
cg25732907	-0.0091475	0.0316191	0.772894	0.00875304	0.0171698	0.611218	0.0201682	0.025949	0.438695
cg25732936	0.00173071	0.00963639	0.857796	-0.00420889	0.00523276	0.422939	0.000540266	0.00790836	0.945658
cg25732961	0.0141894	0.0186687	0.448843	0.0115314	0.0101375	0.257799	-0.0133819	0.0153209	0.384326
cg25732984	0.0105492	0.00783196	0.180769	-0.00329447	0.00425292	0.440215	-0.00878299	0.0064275	0.174579
cg25733009	-0.00420053	0.00585263	0.474453	-0.00488735	0.0031781	0.126964	0.00524729	0.00480311	0.27701
cg25733100	0.00692518	0.00359039	0.056331	0.000451173	0.00194966	0.817425	-0.00477794	0.00294655	0.107765
cg25733122	0.00369662	0.0172374	0.830591	0.00130566	0.00936028	0.889318	0.00456914	0.0141463	0.747315
cg25733174	-0.011672	0.0117237	0.321633	0.0134279	0.00636622	0.0371919	0.00262411	0.00962137	0.785566
cg25733268	0.0159716	0.0142008	0.263166	-0.0146011	0.00771135	0.0609241	-0.0124432	0.0116543	0.287996
cg25733272	-0.00802766	0.0104625	0.444558	0.00136304	0.00568134	0.810843	0.00299855	0.0085863	0.727588
cg25733327	-0.0150533	0.00830697	0.0726935	0.00586507	0.00451086	0.196246	0.0053263	0.00681733	0.436312
cg25733445	-0.00553895	0.0179661	0.758437	-0.0135898	0.00975596	0.166435	0.00435781	0.0147443	0.768124
cg25733480	0.00780685	0.00420394	0.0659817	-0.00340594	0.00228282	0.138565	-0.00430072	0.00345007	0.215207
cg25733520	-0.00563237	0.00700626	0.423185	0.00113973	0.00380455	0.765069	0.00475816	0.00574987	0.409732
cg25733543	0.0226753	0.0136999	0.100747	0.000962794	0.00743934	0.897262	-0.0154541	0.0112432	0.17207
cg25733559	-0.0736589	0.0224468	0.00138402	0.0183512	0.0121891	0.13505	0.073832	0.0184215	0.000111796
cg25733578	-0.00620935	0.0118962	0.602748	0.0028424	0.0064599	0.660796	-0.00177882	0.00976295	0.85576
cg25733599	0.00238332	0.01854	0.897948	0.00464248	0.0100676	0.645616	0.000388731	0.0152153	0.979664
cg25733613	-0.00180415	0.0101134	0.858743	-0.00474261	0.00549181	0.389699	0.0010539	0.00829986	0.89919
cg25733683	0.00731073	0.0181023	0.687103	0.0224106	0.00982994	0.0245461	-0.0121531	0.0148561	0.415097
cg25733708	-0.00653947	0.00818196	0.425865	0.00538951	0.00444297	0.227713	0.000645407	0.00671474	0.923602
cg25733780	-0.000924707	0.0137618	0.946549	0.00883978	0.00747293	0.239397	-0.00777631	0.011294	0.492565
cg25733797	0.00115668	0.0107923	0.914845	0.00288625	0.00586046	0.623351	-0.00596559	0.00885701	0.502014
cg25733818	0.0451028	0.0267378	0.0944653	-0.0230687	0.0145192	0.114966	-0.0282194	0.0219431	0.201134
cg25733828	6.46571e-05	0.00345649	0.98511	-0.000445363	0.00187695	0.812881	0.000620131	0.00283666	0.827357
cg25733882	-0.00512955	0.00278778	0.0684624	0.00173044	0.00151382	0.255481	0.00310171	0.00228787	0.177964
cg25733888	-0.0038759	0.00791208	0.625201	-2.3062e-05	0.00429642	0.995727	0.00414158	0.00649325	0.524911
cg25733898	0.00993467	0.00865609	0.253579	0.0022207	0.00470044	0.637544	-0.00970757	0.00710385	0.174562
cg25733915	-0.00405297	0.00269125	0.134938	0.00374012	0.0014614	0.0118477	0.000535114	0.00220864	0.809013
cg25733934	-0.00833511	0.00723269	0.251647	0.00649946	0.0039275	0.100804	0.00162382	0.0059357	0.78493
cg25733957	-0.000468084	0.00661969	0.943756	-0.00143027	0.00359463	0.691482	0.000110467	0.00543263	0.983814
cg25733973	0.0410575	0.0145611	0.00570323	0.00281875	0.00790697	0.722157	-0.0290524	0.0119499	0.0166653
cg25734035	0.00957887	0.0119582	0.42484	0.00564981	0.00649354	0.386159	-0.01084	0.00981379	0.271756
cg25734058	0.00591333	0.00704235	0.402908	-0.000386528	0.00382415	0.919674	-0.000481501	0.00577949	0.933755
cg25734089	0.00466256	0.0120297	0.69907	0.018464	0.00653236	0.00559054	-0.0056041	0.00987246	0.57143
cg25734107	0.00260769	0.00380967	0.495105	-0.000406604	0.00206873	0.844544	-0.00182259	0.00312651	0.561121
cg25734127	-0.00226738	0.00828294	0.784797	-0.0032068	0.00449781	0.477375	0.000106511	0.00679762	0.987527
cg25734148	0.0174155	0.0197429	0.379637	-0.00646384	0.0107208	0.5478	-0.00713686	0.0162025	0.660455
cg25734161	-0.0110704	0.0160016	0.4905	-0.00439104	0.00868922	0.614329	0.0103587	0.0131322	0.431926
cg25734198	-0.00730095	0.0117967	0.537265	0.0141996	0.00640587	0.0287045	-0.00615001	0.0096813	0.526587
cg25734220	0.00702039	0.0110537	0.526672	0.000274311	0.0060024	0.963632	-0.0073745	0.00907153	0.418015
cg25734269	0.00872894	0.00913335	0.341309	-0.00247707	0.0049596	0.618461	-0.00662056	0.00749553	0.379018
cg25734279	-0.00515946	0.00377869	0.174911	0.00294063	0.00205191	0.15466	0.00550784	0.00310109	0.0784811
cg25734283	0.00359236	0.0107113	0.737977	-0.00370915	0.00581647	0.524995	0.0034431	0.00879052	0.69605
cg25734295	0.00320195	0.0154197	0.835883	-0.0113192	0.0083732	0.179201	-0.00626315	0.0126545	0.621635
cg25734364	-0.00382501	0.00363268	0.294674	0.000220113	0.00197262	0.911357	0.00480505	0.00298125	0.109881
cg25734421	0.0193058	0.0237602	0.418244	-0.00441574	0.0129023	0.73282	0.0042397	0.0194995	0.828279
cg25734463	-0.016161	0.015104	0.286972	-0.00338513	0.00820181	0.680608	0.00469719	0.0123955	0.705461
cg25734490	-0.0013605	0.00310909	0.662543	-0.00138519	0.0016883	0.413728	0.000982309	0.00255156	0.700993
cg25734510	0.0015872	0.00504071	0.753453	-0.000584735	0.00273721	0.831235	-0.00932349	0.00413679	0.0261909
cg25734539	0.0188372	0.0128496	0.145507	-0.00412531	0.0069776	0.555585	-0.0109253	0.0105454	0.302462
cg25734572	0.0036821	0.00415525	0.377479	0.00474772	0.00225639	0.0376461	-0.00228456	0.00341011	0.504303
cg25734624	0.00431091	0.00656434	0.512735	0.000500785	0.00356458	0.88853	-0.00502004	0.0053872	0.353457
cg25734651	0.0119202	0.0167492	0.478164	-0.0139487	0.00909517	0.127991	0.00127002	0.0137457	0.926553
cg25734680	-0.0114243	0.0109709	0.300005	0.000748102	0.00595741	0.900298	0.0116629	0.00900353	0.197906
cg25734726	-0.00215185	0.00894614	0.810364	-0.000783478	0.00485794	0.87217	0.00365772	0.00734189	0.619339
cg25734769	0.000919004	0.00823406	0.911336	-0.00583225	0.00447127	0.194825	0.00351229	0.0067575	0.604274
cg25734785	-0.027196	0.0346193	0.433806	0.00381488	0.018799	0.839565	0.0451785	0.0284112	0.114668
cg25734789	-0.000233846	0.00919284	0.979752	0.00317547	0.0049919	0.526017	-0.00149547	0.00754435	0.843235
cg25734825	0.0018798	0.00208232	0.368635	-0.000834225	0.00113074	0.462227	-0.00213599	0.00170891	0.213984
cg25734842	-0.0124754	0.0159797	0.436653	-0.000636466	0.00867733	0.941662	0.0101994	0.0131142	0.438392
cg25734864	-0.000264891	0.00718755	0.970668	-0.00165054	0.00390299	0.673201	-0.00425989	0.00589866	0.471716
cg25734899	-0.00369592	0.0096247	0.701717	-0.00188235	0.00522641	0.719417	0.00384563	0.00789876	0.627323
cg25734905	0.00301545	0.00766809	0.694898	0.00133066	0.00416393	0.749902	-0.00273026	0.00629302	0.665243
cg25734913	-0.00727227	0.00466037	0.121526	0.00260104	0.00253068	0.306297	0.00176496	0.00382466	0.645374
cg25734928	-0.0217954	0.0211869	0.305869	0.00669745	0.011505	0.561666	0.0162678	0.0173876	0.35153
cg25734939	0.00330355	0.00795335	0.678683	0.00946053	0.00431883	0.030596	-0.00967206	0.00652712	0.141246
cg25734951	0.014416	0.0109112	0.189173	-0.0150797	0.00592502	0.0123108	-0.0097407	0.00895458	0.279066
cg25734977	-0.00433814	0.00381945	0.258508	0.00232191	0.00207404	0.265361	0.00480907	0.00313453	0.127846
cg25735003	0.0101693	0.00846724	0.232323	-0.00204863	0.00459789	0.656792	-0.0069915	0.00694887	0.316559
cg25735039	-0.00246173	0.0226436	0.913626	0.000545446	0.012296	0.964698	0.0146563	0.0185831	0.431989
cg25735051	0.0121589	0.00591306	0.0421228	-0.00450257	0.00321091	0.163651	-0.009146	0.00485271	0.0621067
cg25735070	-0.0108728	0.00936562	0.248185	0.0022077	0.00508573	0.665067	0.00261921	0.00768614	0.733927
cg25735076	-0.00256814	0.0108971	0.814125	-0.000425532	0.00591733	0.942802	0.00813249	0.00894296	0.365142
cg25735133	-0.0246621	0.0126164	0.0531481	0.00844032	0.00685095	0.220579	0.0165894	0.010354	0.111972
cg25735280	0.00161908	0.00249973	0.518526	-0.000755516	0.0013574	0.578939	0.000344079	0.00205147	0.867109
cg25735294	-0.000558818	0.00955245	0.953456	-0.00286503	0.00518718	0.581844	0.00569914	0.00783947	0.468782
cg25735305	-0.00175141	0.0154091	0.909714	0.00334438	0.00836748	0.690161	-0.0086379	0.0126459	0.496006
cg25735398	-0.0468345	0.0257334	0.0714801	0.0277108	0.0139738	0.0498532	0.0345876	0.0211188	0.104329
cg25735425	0.006714	0.00938256	0.475765	0.00142313	0.00509493	0.780522	-0.00144984	0.00770005	0.850997
cg25735482	-0.00246401	0.0128257	0.848006	-0.00478909	0.0069646	0.493131	0.00819858	0.0105257	0.437705
cg25735490	0.00427774	0.00253892	0.0948499	-0.00187673	0.00137869	0.176218	-0.00521425	0.00208363	0.0138032
cg25735492	-0.00320008	0.00397484	0.422508	-0.00197574	0.00215842	0.362002	0.00387026	0.00326205	0.238002
cg25735517	-0.0091124	0.00865993	0.294991	0.00225772	0.00470252	0.632104	0.0045065	0.007107	0.527336
cg25735572	-0.00394298	0.00500987	0.432949	-0.000797328	0.00272046	0.770009	0.00489149	0.00411148	0.23672
cg25735583	0.0122853	0.00870561	0.161012	0.0040548	0.00472733	0.392904	-0.00805503	0.00714449	0.262007
cg25735593	0.0154756	0.0164295	0.348287	-0.0119398	0.00892155	0.183556	-0.010204	0.0134833	0.450794
cg25735648	-0.00478195	0.0150738	0.751667	-0.000585412	0.0081854	0.943115	0.0106694	0.0123707	0.390306
cg25735697	0.00313623	0.0101476	0.75786	0.00522126	0.00551036	0.345443	-0.00398924	0.0083279	0.632875
cg25735816	0.00117086	0.0105217	0.911597	0.00329151	0.00571351	0.56573	-0.00718141	0.00863493	0.407397
cg25735823	0.00118699	0.00789355	0.880745	-0.000135421	0.00428636	0.974853	0.00165469	0.00647805	0.798868
cg25735887	0.00340761	0.00228799	0.139257	0.000788593	0.00124242	0.526928	-0.00359712	0.0018777	0.0579983
cg25735890	-0.00885242	0.00763669	0.248886	0.0045926	0.00414688	0.270501	0.00341365	0.00626725	0.587076
cg25735922	0.00148495	0.00662344	0.82302	-0.00180974	0.00359667	0.615851	-0.00140935	0.0054357	0.795906
cg25735938	0.000537225	0.00331168	0.871429	-0.00326169	0.00179831	0.0724422	0.000642263	0.00271782	0.813627
cg25736002	-0.025428	0.0175471	0.150146	0.0077052	0.00952842	0.420459	0.0113356	0.0144005	0.432874
cg25736125	0.00741632	0.0100035	0.460048	-0.00898628	0.00543211	0.10092	-0.00174026	0.00820964	0.832517
cg25736145	-0.0162069	0.0196777	0.411937	0.0151598	0.0106854	0.158801	0.019434	0.016149	0.231399
cg25736183	0.0154105	0.0195493	0.432223	0.00633369	0.0106157	0.551977	-0.00864742	0.0160437	0.590981
cg25736187	-0.00942632	0.00720411	0.193443	0.00420908	0.00391198	0.284306	0.00784749	0.00591225	0.187149
cg25736198	0.00614078	0.00844147	0.468493	0.00807926	0.0045839	0.0807573	-0.00418216	0.00692772	0.547296
cg25736204	-0.022069	0.0158711	0.167178	0.00512347	0.00861833	0.553408	0.0174988	0.013025	0.181882
cg25736251	-0.00951643	0.0187003	0.611847	0.00265377	0.0101546	0.794322	0.00325418	0.0153469	0.832467
cg25736328	0.00131383	0.0033434	0.695109	0.00205864	0.00181553	0.259301	-0.00157726	0.00274385	0.566577
cg25736339	0.000165211	0.0144524	0.9909	-0.00921037	0.00784793	0.243088	0.0117962	0.0118607	0.322132
cg25736348	0.0125543	0.0129954	0.336135	0.00151311	0.00705679	0.830618	0.00362662	0.010665	0.734469
cg25736406	9.12563e-05	0.008834	0.991777	-0.0119511	0.00479705	0.0142194	0.00288284	0.00724986	0.691665
cg25736465	0.00330647	0.0142921	0.817474	-0.00111521	0.00776092	0.886004	0.00162368	0.0117292	0.890153
cg25736482	0.0223469	0.0200828	0.268246	-0.01535	0.0109054	0.16208	-0.0296039	0.0164815	0.0752091
cg25736509	-0.00516078	0.0125064	0.680665	-0.00136519	0.00679122	0.841052	0.00933276	0.0102637	0.36518
cg25736517	-0.00617817	0.0139854	0.65953	-0.00561939	0.00759435	0.460911	0.0025909	0.0114775	0.821824
cg25736592	0.0279693	0.014638	0.0586419	-0.00876671	0.00794872	0.272474	-0.022242	0.012013	0.0667812
cg25736600	0.00431801	0.0154167	0.779937	-0.00506321	0.0083716	0.546552	-0.00742505	0.0126521	0.558499
cg25736617	-0.00183653	0.0111527	0.869505	-0.00753767	0.00605616	0.215914	-0.00108388	0.00915278	0.90595
cg25736626	-0.020299	0.0212887	0.342423	-0.000945264	0.0115602	0.934979	0.0229343	0.0174712	0.192019
cg25736645	-0.00620314	0.00342481	0.0728334	0.000292157	0.00185975	0.875458	0.0040937	0.00281066	0.148106
cg25736663	0.0170104	0.0128958	0.189887	-0.0125959	0.00700268	0.0748049	-0.0119724	0.0105833	0.260406
cg25736684	0.0417221	0.020261	0.041834	-0.0105906	0.0110022	0.337864	-0.0429375	0.0166278	0.0111288
cg25736692	0.00751695	0.0212505	0.724218	-0.000106249	0.0115395	0.99267	-0.0118722	0.0174398	0.497456
cg25736737	-0.00276598	0.0186148	0.882149	0.00819307	0.0101082	0.419383	0.00274442	0.0152767	0.85776
cg25736755	0.0058948	0.0159291	0.712047	-0.00742305	0.00864986	0.392665	-0.00397754	0.0130727	0.761502
cg25736830	-0.0039123	0.0101996	0.702035	0.00496346	0.00553861	0.372126	-0.000805065	0.00837059	0.923554
cg25736882	0.0107258	0.00637518	0.0953226	-0.00614834	0.00346186	0.0784939	-0.00434866	0.00523196	0.407677
cg25736892	0.00275387	0.0133214	0.836607	0.00690414	0.00723383	0.341962	-0.00954208	0.0109326	0.384668
cg25736968	0.00776195	0.00550456	0.161333	-0.0026175	0.00298909	0.383111	-0.00833428	0.00451746	0.0677417
cg25736986	-0.00014718	0.00207136	0.943483	-0.0001882	0.00112479	0.867426	-0.000335248	0.00169992	0.844024
cg25737003	0.0172464	0.00806641	0.0347265	-0.00437169	0.00438023	0.320445	-0.0177995	0.00661991	0.0082872
cg25737040	0.00686368	0.0136334	0.615656	-9.56934e-05	0.0074032	0.98971	-0.00320442	0.0111886	0.77511
cg25737087	0.0429315	0.0202888	0.0365987	-0.0192164	0.0110172	0.0839157	-0.0263275	0.0166505	0.116707
cg25737169	-0.0122437	0.0161491	0.449973	-0.00579404	0.00876932	0.510175	0.00727425	0.0132532	0.584209
cg25737215	0.0144859	0.010133	0.155675	-0.00361049	0.00550245	0.513091	-0.0160506	0.00831594	0.0561698
cg25737218	0.00613996	0.0126106	0.627306	-5.78281e-05	0.00684782	0.993277	-0.000425636	0.0103492	0.967269
cg25737241	-0.00169856	0.0223042	0.939435	9.17161e-05	0.0121117	0.993972	0.00908307	0.0183045	0.62073
cg25737283	-0.00076201	0.0103984	0.941715	-0.00901076	0.00564654	0.113402	0.00508427	0.00853371	0.552542
cg25737302	0.00214448	0.00879301	0.807774	0.00108563	0.00477479	0.820561	-0.00401411	0.00721622	0.579162
cg25737313	0.00355974	0.0110492	0.747933	-0.00527468	0.00599993	0.38125	0.00123682	0.00906779	0.891757
cg25737323	-0.00840844	0.00454657	0.0670844	0.00613663	0.00246888	0.0144383	0.00428075	0.00373127	0.253761
cg25737372	0.0265594	0.0129641	0.0428724	-0.00964802	0.00703976	0.17332	-0.0121012	0.0106393	0.25784
cg25737397	-0.0141039	0.0166136	0.39776	2.13028e-05	0.00902152	0.99812	0.00629665	0.0136344	0.645121
cg25737410	-0.0012944	0.00399698	0.746671	-0.00133212	0.00217044	0.540646	0.00139296	0.00328023	0.671919
cg25737411	-0.0147995	0.00672231	0.0297849	0.00110287	0.00365035	0.763126	0.0128807	0.00551684	0.0213684
cg25737416	-0.0139727	0.00875997	0.113567	0.00143753	0.00475685	0.763069	0.00236456	0.0071891	0.74285
cg25737491	-0.000397223	0.00300578	0.895105	0.0017322	0.0016322	0.290894	-0.00126461	0.00246678	0.609219
cg25737518	0.00628082	0.011753	0.594143	0.000933126	0.00638214	0.884024	-0.00439947	0.00964544	0.649204
cg25737664	-0.00415183	0.00654656	0.527267	0.0031474	0.00355492	0.377891	6.54805e-05	0.00537261	0.990298
cg25737710	-0.0076048	0.0144657	0.600145	-0.00575993	0.00785515	0.464955	-0.000808937	0.0118716	0.945798
cg25737737	0.0279373	0.0291619	0.340161	-0.00994004	0.0158355	0.531499	-0.037016	0.0239325	0.124812
cg25737744	0.00146977	0.00651141	0.821836	0.000691076	0.00353583	0.845402	-0.00444417	0.00534376	0.407405
cg25737788	-0.000739019	0.00227034	0.745413	-0.00169237	0.00123284	0.172626	0.0022343	0.00186321	0.233041
cg25737836	-0.0157146	0.00976209	0.110317	0.00380334	0.00530102	0.474603	0.00199856	0.00801152	0.80347
cg25737891	0.0031813	0.00661172	0.631358	-0.00106605	0.0035903	0.767084	-0.00718605	0.00542608	0.188131
cg25737957	0.0106569	0.0135787	0.434243	0.00192791	0.00737354	0.794224	-0.0193461	0.0111438	0.085356
cg25737989	0.00357067	0.0096088	0.710902	-0.00586947	0.00521778	0.263081	0.00678034	0.00788572	0.391755
cg25738037	-0.00372642	0.0197381	0.850603	-0.0106135	0.0107182	0.324236	0.00066518	0.0161986	0.967319
cg25738041	-0.01389	0.0083429	0.0987814	-0.000826452	0.00453037	0.855585	0.0115374	0.00684682	0.0948081
cg25738070	0.00115464	0.0064438	0.858121	-0.00564458	0.00349912	0.109579	0.00393379	0.00528828	0.458541
cg25738116	-0.00440204	0.00762113	0.564708	0.00887323	0.00413843	0.0342263	-0.00180779	0.00625448	0.773095
cg25738128	-0.0433621	0.0181269	0.0184463	0.00510739	0.0098433	0.604894	0.0271767	0.0148763	0.0704349
cg25738171	-0.000399789	0.00678125	0.953095	-0.00308002	0.00368236	0.404729	-0.000123908	0.00556521	0.982277
cg25738176	-0.00150062	0.00450941	0.739938	-0.000314888	0.00244871	0.897914	0.000540158	0.00370077	0.884222
cg25738182	0.00350036	0.00233489	0.136699	0.000656713	0.0012679	0.605529	-0.00294626	0.00191619	0.127027
cg25738198	-0.0136796	0.0126229	0.280863	0.0115835	0.0068545	0.0938769	0.00255864	0.0103593	0.805377
cg25738236	0.00366829	0.0103759	0.724361	-0.0129099	0.00563434	0.023851	-0.000243466	0.00851527	0.977242
cg25738273	-0.000484317	0.0030132	0.8726	0.00360209	0.00163623	0.0297922	-0.000462476	0.00247287	0.851989
cg25738279	-0.00510433	0.0102721	0.620241	0.000669999	0.00557794	0.904611	-0.00107676	0.00843004	0.898597
cg25738292	0.00849048	0.00648773	0.193364	-0.00116469	0.00352297	0.741576	-0.00522271	0.00532432	0.328787
cg25738313	0.00479855	0.00657445	0.467016	0.00167444	0.00357007	0.639981	-0.00559302	0.0053955	0.302191
cg25738319	0.00080776	0.0124596	0.948427	0.00515935	0.00676582	0.447357	-0.00207886	0.0102253	0.839272
cg25738326	-0.0127222	0.0115229	0.271967	0.00298078	0.00625719	0.63475	0.00302153	0.00945659	0.749941
cg25738340	0.0027491	0.00964465	0.776151	-0.00124794	0.00523725	0.812107	-0.00257382	0.00791514	0.745665
cg25738350	-0.00268658	0.00773209	0.72891	0.000724306	0.00419869	0.863355	0.00155518	0.00634554	0.80685
cg25738359	0.0014691	0.00744516	0.843939	-0.00152282	0.00404288	0.707146	-0.00117808	0.00611007	0.847464
cg25738373	0.000347885	0.00244829	0.887266	-8.23758e-05	0.00132947	0.950706	-0.000987881	0.00200925	0.623935
cg25738403	0.000932804	0.0028364	0.74288	-0.000565546	0.00154022	0.714187	0.000599539	0.00232777	0.797228
cg25738486	0.00326349	0.0165176	0.843742	0.0111162	0.00896943	0.217856	-0.00989637	0.0135556	0.466908
cg25738497	-0.0151016	0.0226812	0.506919	-0.00824198	0.0123163	0.504776	0.0150287	0.0186139	0.421185
cg25738505	-0.0115436	0.024471	0.638057	0.00133951	0.0132883	0.91989	0.0129145	0.0200828	0.521522
cg25738523	0.0113887	0.00707599	0.110376	-0.00626391	0.00384241	0.105919	-0.009945	0.0058071	0.0896113
cg25738688	-0.000785719	0.0110785	0.943588	-0.00203762	0.00601585	0.735475	-0.00134392	0.00909186	0.882759
cg25738786	-0.00782488	0.0192982	0.685919	-0.00700397	0.0104793	0.505304	0.0125035	0.0158376	0.431529
cg25738793	0.0012331	0.0104788	0.906539	-0.00615348	0.00569022	0.281878	-0.00228655	0.00859972	0.790824
cg25738847	0.00885705	0.00662887	0.184263	-0.00308983	0.00359962	0.392551	-0.00142025	0.00544016	0.794529
cg25738943	-0.00507387	0.0160448	0.752427	0.00330007	0.00871267	0.705591	-0.0094769	0.0131676	0.473228
cg25738958	-0.00101907	0.00410779	0.804534	0.000792167	0.00223062	0.72317	-0.00109154	0.00337117	0.746714
cg25738961	-0.00578125	0.00744172	0.438903	0.00509597	0.00404101	0.209954	0.000352118	0.00610725	0.954127
cg25739016	-0.00734048	0.00649767	0.261056	0.00323915	0.00352837	0.360611	0.00569497	0.00533249	0.287869
cg25739137	0.00350566	0.00248033	0.160365	-0.00300097	0.00134687	0.0279078	-0.00120476	0.00203555	0.555158
cg25739142	0.003111	0.00621898	0.617903	-0.000886044	0.00337704	0.793524	-0.00510678	0.00510377	0.319221
cg25739197	0.00984061	0.015787	0.534353	-0.00526515	0.00857265	0.540364	-0.00543494	0.012956	0.675674
cg25739225	0.0055342	0.0118807	0.642269	0.00091105	0.00645145	0.887957	-0.0132885	0.00975019	0.175697
cg25739259	0.00318174	0.00371991	0.394229	9.10193e-05	0.00201999	0.964142	-0.00199366	0.00305284	0.515086
cg25739288	-0.0169101	0.0203662	0.408167	0.00142376	0.0110593	0.897799	0.0099257	0.0167141	0.55383
cg25739309	0.0112994	0.0344592	0.743605	-0.0111835	0.0187121	0.551294	0.0165015	0.0282799	0.560747
cg25739316	-0.00197887	0.00416691	0.6358	-0.00345685	0.00226272	0.129447	0.00310313	0.00341969	0.366163
cg25739382	-0.00412153	0.00573858	0.474148	0.00159482	0.00311617	0.609825	-0.000221304	0.00470952	0.962606
cg25739400	0.000169642	0.0100345	0.986542	-0.000763119	0.00544892	0.888877	-0.00172451	0.00823505	0.834515
cg25739411	0.000946832	0.00953812	0.921106	0.00914298	0.0051794	0.0802952	0.0034158	0.00782771	0.663422
cg25739436	-0.00801519	0.0114009	0.483522	-0.00139471	0.00619094	0.822178	-0.00209373	0.00935647	0.823349
cg25739504	0.0152955	0.00709101	0.0331802	-0.00365985	0.00385057	0.343957	-0.013504	0.00581943	0.0221581
cg25739518	-0.000228813	0.0020498	0.911323	0.00119341	0.00111308	0.285993	-0.000422021	0.00168222	0.802382
cg25739591	0.0100217	0.0236904	0.673102	-0.027678	0.0128644	0.0336224	0.00824754	0.0194421	0.672241
cg25739644	-0.00307897	0.00939268	0.743682	0.00318317	0.00510042	0.533855	0.00231706	0.00770836	0.764294
cg25739689	0.0230561	0.0256599	0.370869	0.00770683	0.0139339	0.581317	0.000417918	0.0210585	0.984203
cg25739700	-0.00634686	0.0138933	0.648694	0.00125528	0.00754434	0.868158	0.0113902	0.0114019	0.320001
cg25739715	0.00725594	0.0066195	0.275408	0.000886978	0.00359453	0.805556	-0.00450593	0.00543247	0.408649
cg25739742	0.0163022	0.0125641	0.197166	-0.0113174	0.00682256	0.100002	-0.00943717	0.0103111	0.362063
cg25739760	0.00160919	0.0151044	0.91535	0.00329135	0.008202	0.688988	-0.0107247	0.0123958	0.388819
cg25739835	0.000224855	0.00314976	0.943219	0.00061098	0.00171039	0.721613	5.55294e-05	0.00258494	0.9829
cg25739875	-0.00887848	0.011617	0.446344	0.00538694	0.00630826	0.394989	0.00368106	0.00953378	0.700163
cg25739882	-0.0101864	0.0263873	0.700216	-0.00813089	0.0143288	0.571565	0.01192	0.0216554	0.583135
cg25739938	-0.00269114	0.0191861	0.888707	-0.00655408	0.0104185	0.530599	0.0100763	0.0157456	0.523538
cg25739943	-0.00143959	0.00747944	0.847727	-0.000964332	0.00406149	0.812763	0.00347927	0.0061382	0.57199
cg25740070	0.00315589	0.00838229	0.707274	-0.00013118	0.00455176	0.977061	0.00220455	0.00687915	0.749222
cg25740154	-0.00419671	0.010983	0.703118	-0.00373784	0.00596401	0.532132	-0.000126378	0.0090135	0.988839
cg25740200	-0.0218964	0.0102335	0.0345923	0.00914759	0.00555703	0.102592	0.0134616	0.00839843	0.111831
cg25740223	0.00321845	0.00742469	0.665515	-0.00110414	0.00403176	0.784706	-0.00713769	0.00609327	0.243967
cg25740250	-0.00330148	0.0110655	0.765993	0.00245068	0.00600882	0.684178	0.00830732	0.00908123	0.362308
cg25740273	-0.0157928	0.0107869	0.146027	0.000571884	0.00585754	0.922402	0.0232879	0.00885259	0.00974486
cg25740301	-0.000789142	0.0107365	0.941541	0.000738605	0.00583016	0.899419	0.00539118	0.00881122	0.541897
cg25740342	0.00316827	0.0139141	0.8203	-0.00517035	0.00755565	0.495223	0.00148303	0.011419	0.896903
cg25740437	0.0092276	0.00951061	0.334054	-0.00427034	0.00516446	0.410101	-0.00471377	0.00780514	0.547133
cg25740451	0.00158413	0.00407691	0.698351	-0.000480441	0.00221385	0.828598	0.000444742	0.00334583	0.894496
cg25740457	-0.000132148	0.0102837	0.989771	0.00518911	0.00558428	0.354801	0.00397836	0.00843961	0.638295
cg25740500	0.00111239	0.0126675	0.930184	0.00269705	0.0068787	0.695753	0.00707587	0.0103959	0.497528
cg25740513	-0.0195267	0.00906084	0.0333374	0.00491171	0.00492022	0.32034	0.0135601	0.00743602	0.070932
cg25740514	0.00859065	0.0157223	0.585899	-0.00306157	0.00853755	0.720581	-0.00392516	0.0129029	0.761545
cg25740565	0.00779552	0.0149682	0.603548	0.00364678	0.00812803	0.654554	0.00653026	0.012284	0.596071
cg25740602	0.0132626	0.0292035	0.650619	-0.0209121	0.0158581	0.190008	0.00294329	0.0239666	0.902483
cg25740621	-0.00390203	0.00251549	0.123726	0.000797065	0.00136597	0.56074	0.00397144	0.00206441	0.0569682
cg25740640	0.00355457	0.0128642	0.782824	-0.00352458	0.00698551	0.61488	-0.00306573	0.0105573	0.772065
cg25740648	-0.00700435	0.0192172	0.716197	-0.00832336	0.0104354	0.426815	0.00838496	0.0157711	0.59603
cg25740652	-0.0113582	0.0291825	0.697872	-0.00379302	0.0158467	0.811274	0.0225512	0.0239494	0.348451
cg25740771	-0.0259182	0.022412	0.250006	0.0143425	0.0121702	0.241144	0.0212118	0.018393	0.251307
cg25740883	0.0208544	0.0205072	0.311417	-0.0125378	0.0111358	0.262659	-0.0197894	0.0168298	0.24219
cg25740925	-0.00160975	0.00311684	0.606565	-0.00135399	0.00169251	0.425441	0.00175756	0.00255791	0.493462
cg25741023	-0.0116826	0.00828778	0.161473	0.00215601	0.00450044	0.632842	0.006533	0.00680159	0.338905
cg25741056	-0.000835101	0.0029338	0.776449	-0.0021582	0.00159311	0.178287	-0.000754493	0.0024077	0.754595
cg25741116	0.0116687	0.0184232	0.527806	0.00171195	0.0100042	0.864441	-0.00673062	0.0151195	0.657077
cg25741118	-0.0179106	0.0112753	0.115048	-0.00173667	0.00612271	0.777216	0.0117803	0.00925336	0.205671
cg25741120	-0.00547201	0.0109744	0.619044	-0.00253494	0.00595931	0.671394	0.0100731	0.0090064	0.265818
cg25741171	-0.00933611	0.0130075	0.474435	0.00208067	0.00706336	0.768876	0.0187471	0.010675	0.0818421
cg25741192	6.24334e-05	0.00306675	0.983795	-0.000597356	0.00166531	0.720503	0.000512518	0.00251681	0.839013
cg25741215	-0.00375361	0.0200347	0.851727	0.0140916	0.0108793	0.197938	0.00423044	0.016442	0.797432
cg25741259	0.00470427	0.00851904	0.581927	0.00112431	0.00462601	0.808427	-0.00590225	0.00699137	0.40038
cg25741319	0.00275706	0.00306812	0.37082	0.001035	0.00166605	0.535733	-0.00371769	0.00251793	0.142671
cg25741340	0.00854937	0.00892204	0.340048	-0.00242542	0.00484486	0.617641	-0.00244546	0.00732211	0.739028
cg25741368	0.00227408	0.0040873	0.579083	0.00148457	0.00221949	0.504974	-0.00286409	0.00335435	0.395048
cg25741447	-0.00821398	0.0161293	0.611591	0.0118127	0.00875854	0.1802	0.000396076	0.0132369	0.976183
cg25741452	0.00535747	0.00241515	0.0285901	-0.00278768	0.00131147	0.0357734	-0.00443805	0.00198205	0.0271603
cg25741487	-0.00711715	0.016081	0.658937	0.0153435	0.0087323	0.0816838	0.00591304	0.0131973	0.654998
cg25741533	0.00715616	0.0104087	0.493203	-0.00209969	0.00565213	0.71099	-0.00577177	0.00854216	0.500662
cg25741562	-0.00910087	0.0128083	0.47887	-0.00664647	0.00695517	0.341361	0.0128241	0.0105115	0.225068
cg25741567	-0.00357642	0.00262558	0.175935	0.00246024	0.00142574	0.0872302	0.00191163	0.00215475	0.376923
cg25741578	-0.0013398	0.00409256	0.744006	-0.00043464	0.00222235	0.845302	0.000387659	0.00335867	0.908322
cg25741594	-0.0114334	0.0213358	0.593125	0.0141604	0.0115858	0.224238	0.0248926	0.0175098	0.15796
cg25741597	-0.00180187	0.0139878	0.897738	0.00404715	0.00759569	0.595232	0.000670762	0.0114795	0.953511
cg25741646	-0.000608094	0.0038579	0.875043	0.00152588	0.00209492	0.467933	-0.00026268	0.00316609	0.934029
cg25741731	0.00380937	0.00422428	0.369144	-0.00271129	0.00229387	0.239767	-0.00246164	0.00346677	0.479166
cg25741744	-0.00967723	0.00869065	0.267911	-0.00089106	0.0047192	0.850585	0.00686532	0.00713221	0.33787
cg25741748	0.0270957	0.0293414	0.357788	-0.0394545	0.015933	0.0147994	-0.00445638	0.0240798	0.853517
cg25741749	-0.0112828	0.0108579	0.301024	0.000151795	0.00589607	0.979507	0.0089777	0.00891083	0.315903
cg25741755	0.0138875	0.0133343	0.299935	0.004932	0.00724083	0.497216	-0.0132895	0.0109432	0.227194
cg25741794	-0.00856926	0.00346258	0.0148567	0.00100811	0.00188026	0.592934	0.00550119	0.00284166	0.0554453
cg25741804	0.0433429	0.038529	0.263062	-0.041057	0.0209221	0.0522441	-0.0314908	0.0316198	0.321475
cg25741810	-0.00367401	0.0119094	0.758288	0.00528053	0.00646705	0.415963	-0.000349016	0.00977376	0.971579
cg25741829	-0.00290844	0.0102009	0.776092	-0.00218468	0.00553932	0.694053	0.00654068	0.00837166	0.436311
cg25741837	-0.00579056	0.00743007	0.437452	8.3321e-05	0.00403468	0.983561	0.00488518	0.00609768	0.42477
cg25741879	-0.000381235	0.00314651	0.903784	-0.000824537	0.00170862	0.630357	0.00227299	0.00258227	0.380653
cg25741933	0.00357926	0.0116908	0.760062	-0.00070642	0.00634836	0.9116	-0.00643407	0.00959438	0.503876
cg25742035	-0.00943159	0.00880159	0.286255	0.00589821	0.00477945	0.219804	0.00190241	0.00722325	0.792756
cg25742037	0.00178292	0.00991015	0.857556	0.000187824	0.00538142	0.972221	-0.00518705	0.00813303	0.524945
cg25742041	-0.00779029	0.0107819	0.471501	0.00437002	0.00585482	0.457019	0.00359148	0.00884848	0.685615
cg25742076	-0.00865688	0.0116373	0.458528	0.00840638	0.00631929	0.18618	0.00788304	0.00955045	0.410925
cg25742136	0.00920514	0.0120173	0.445323	-0.00418251	0.00652565	0.522899	-0.00177533	0.00986233	0.857475
cg25742191	-0.0079603	0.00772132	0.304826	0.00463643	0.00419284	0.271227	0.00453329	0.00633671	0.475877
cg25742201	-0.00148188	0.00231017	0.522557	0.00149679	0.00125447	0.235373	0.000738404	0.0018959	0.697678
cg25742246	0.00310022	0.00774733	0.689811	-0.00289483	0.00420696	0.492835	-0.000234933	0.00635806	0.970592
cg25742275	0.0185621	0.0163817	0.259636	0.00383893	0.0088956	0.66691	-0.00338416	0.0134441	0.801726
cg25742293	0.0104283	0.011916	0.383399	-0.00926369	0.00647062	0.155078	-0.00306026	0.00977916	0.754921
cg25742300	-0.00130143	0.0137295	0.924653	0.00120758	0.00745543	0.871624	-0.000130248	0.0112675	0.990798
cg25742326	-0.0105559	0.0124004	0.396477	0.00346814	0.00673366	0.607554	0.00571823	0.0101767	0.575331
cg25742365	-0.00631962	0.0091626	0.491824	0.00599911	0.00497548	0.230507	0.00207551	0.00751953	0.783054
cg25742374	0.0143727	0.012833	0.26516	-0.00237644	0.00696858	0.733737	-0.0226789	0.0105317	0.0334722
cg25742382	0.0058023	0.00487224	0.236261	-0.0062864	0.00264573	0.0192278	8.42344e-05	0.00399853	0.983231
cg25742394	0.00316979	0.00605629	0.601757	-0.00167725	0.00328869	0.61107	-0.000217897	0.00497025	0.965111
cg25742403	0.00361846	0.0101096	0.721087	0.00623757	0.00548974	0.258333	-0.0123299	0.00829673	0.14011
cg25742458	0.00800935	0.00667721	0.232908	-0.00369002	0.00362586	0.311057	-0.00374698	0.00547983	0.495554
cg25742540	0.00596618	0.00491921	0.227792	-0.0014596	0.00267124	0.585887	-0.000801403	0.00403708	0.843012
cg25742612	-0.00644901	0.00575111	0.264581	0.0034813	0.00312297	0.267391	-0.000123803	0.0047198	0.979121
cg25742729	0.0394127	0.0186553	0.0368897	-0.0118207	0.0101302	0.245784	-0.0280101	0.0153099	0.0700275
cg25742745	0.0047129	0.00431277	0.276879	-0.00170986	0.00234193	0.466876	-0.00407216	0.00353939	0.252423
cg25742761	0.0119857	0.00954038	0.211664	-0.00655246	0.00518063	0.208616	-0.00479188	0.00782957	0.541785
cg25742801	0.00261322	0.0145165	0.85747	0.00771533	0.00788276	0.329847	0.000363937	0.0119134	0.975685
cg25742909	0.0117782	0.0134304	0.382408	0.0029957	0.00729297	0.682044	-0.00735987	0.011022	0.505695
cg25743026	-0.00551825	0.00862714	0.523738	0.00552048	0.00468472	0.24118	-0.0018371	0.00708009	0.795754
cg25743043	0.00701422	0.0098232	0.476711	-0.00421201	0.0053342	0.431447	-0.0083211	0.00806167	0.304252
cg25743221	-0.00691541	0.00866742	0.426669	-0.00205603	0.00470659	0.663083	0.00743404	0.00711315	0.298263
cg25743234	-0.00262733	0.0133722	0.8446	-0.00659978	0.00726141	0.365399	0.00272777	0.0109743	0.804165
cg25743236	0.0341925	0.0152524	0.0269821	0.0122062	0.00828236	0.143402	-0.036055	0.0125173	0.00477494
cg25743243	0.000486024	0.00997456	0.961226	0.003492	0.00541639	0.520458	-0.00189319	0.00818589	0.817531
cg25743268	-0.0284077	0.0259438	0.275921	-0.00477596	0.014088	0.735249	0.0206165	0.0212914	0.335018
cg25743286	-0.00618969	0.00708811	0.384429	0.00373256	0.00384899	0.334298	-0.000791175	0.00581704	0.892062
cg25743345	-0.0134847	0.012961	0.300432	0.0144141	0.00703807	0.0429395	0.00246398	0.0106368	0.817242
cg25743374	0.00452586	0.00706266	0.522976	-0.00949225	0.00383517	0.0148476	-0.00222453	0.00579616	0.701873
cg25743379	0.00563676	0.00720104	0.435444	0.00171967	0.00391032	0.660961	-0.00124398	0.00590973	0.833669
cg25743482	-0.0151262	0.0145435	0.300589	0.000401139	0.00789743	0.959582	0.0047582	0.0119355	0.690918
cg25743486	0.0165924	0.0132543	0.21328	0.00588387	0.00719736	0.415407	-0.0134593	0.0108775	0.218591
cg25743490	-0.0146327	0.0102599	0.156643	0.00379078	0.00557136	0.497678	0.00962667	0.00842009	0.255397
cg25743499	-0.00227648	0.00173048	0.19107	0.000102908	0.000939684	0.912995	0.000420579	0.00142016	0.767675
cg25743584	-0.00375887	0.0159571	0.814212	-0.00465	0.00866506	0.592602	0.0123794	0.0130956	0.346574
cg25743622	0.0279176	0.0170093	0.103588	-0.0225368	0.00923641	0.0162846	-0.0166959	0.0139591	0.234246
cg25743655	-0.00043655	0.00814825	0.95737	0.00335195	0.00442467	0.450335	-0.00154945	0.00668708	0.817195
cg25743700	0.030701	0.0126586	0.0169231	-0.00426107	0.00687391	0.536611	-0.0180716	0.0103887	0.0847343
cg25743719	0.0023017	0.00359549	0.523397	-0.00121533	0.00195242	0.534918	0.00276918	0.00295073	0.350058
cg25743819	-0.0155559	0.0487412	0.750216	0.00889784	0.0264675	0.737375	0.0151726	0.0400007	0.70519
cg25744017	-0.00968911	0.012115	0.425573	-0.00154059	0.00657871	0.815282	0.0101967	0.00994251	0.307348
cg25744056	0.00352662	0.00601091	0.558605	-0.00118887	0.00326405	0.716385	-0.00192672	0.00493302	0.696866
cg25744107	-0.00925451	0.00645857	0.154722	0.0081056	0.00350714	0.0226871	0.00754233	0.0053004	0.157574
cg25744127	0.000837471	0.00833188	0.920119	0.00204492	0.00452439	0.652176	-0.00168339	0.00683778	0.805994
cg25744181	-0.00252935	0.00253415	0.320419	0.00134495	0.0013761	0.330534	0.00219692	0.00207972	0.293121
cg25744274	-0.00681909	0.00960618	0.47929	0.00454204	0.00521636	0.385798	-0.00142028	0.00788356	0.85736
cg25744277	-0.00143843	0.0083036	0.86279	0.000451131	0.00450903	0.920486	0.00430001	0.00681457	0.529348
cg25744278	-0.0172316	0.00949017	0.072136	0.00100599	0.00515336	0.845588	0.00528172	0.00778836	0.499098
cg25744287	-0.0114363	0.0260421	0.661416	0.00671157	0.0141414	0.636009	0.0287901	0.0213721	0.180721
cg25744370	0.000732505	0.00906378	0.935735	-0.00370968	0.00492182	0.452627	-0.000204368	0.00743843	0.978131
cg25744392	0.0134556	0.00963747	0.165472	-0.0100796	0.00523335	0.0566806	-0.00738069	0.00790924	0.352775
cg25744393	-0.0037792	0.0122084	0.757483	0.0239642	0.00662941	0.000454931	-0.00276501	0.0100191	0.783087
cg25744433	-0.00388945	0.00943771	0.681055	0.0164106	0.00512487	0.00178404	0.00233952	0.0077453	0.763179
cg25744450	-0.019078	0.0390101	0.625779	0.0310149	0.0211833	0.146014	-0.00919647	0.0320147	0.774455
cg25744476	-0.00273414	0.0063646	0.668337	0.00135832	0.00345611	0.695066	-0.000836539	0.00522328	0.873052
cg25744484	-0.00365682	0.00553247	0.510011	-6.94755e-05	0.00300425	0.981592	0.00108254	0.00454037	0.811995
cg25744552	-0.00350535	0.00890939	0.694753	-0.00421809	0.00483798	0.385178	0.00523718	0.00731173	0.475341
cg25744558	0.0119977	0.0158554	0.450852	0.00321286	0.00860983	0.709746	-0.00357154	0.0130122	0.784233
cg25744589	-0.0119673	0.00605288	0.0505286	0.00233847	0.00328684	0.478302	0.00533355	0.00496746	0.285307
cg25744610	-0.00573768	0.011517	0.619343	0.000375595	0.00625397	0.952219	0.0054624	0.00945173	0.564495
cg25744613	0.00343375	0.0128996	0.79059	0.00105111	0.00700473	0.880994	0.00544705	0.0105864	0.607911
cg25744649	-0.000118689	0.00828429	0.988595	0.000167015	0.00449854	0.970451	0.00282189	0.00679872	0.678905
cg25744653	-0.0057975	0.00727009	0.426911	0.00174369	0.00394781	0.659584	0.0041524	0.0059664	0.487918
cg25744682	0.0151482	0.0090132	0.0956643	-0.0120745	0.00489435	0.0151665	-0.0083766	0.00739692	0.25991
cg25744700	-0.00395043	0.00318389	0.217335	-0.00160286	0.00172892	0.35591	0.00657526	0.00261294	0.0132981
cg25744715	0.00255336	0.0186624	0.891425	0.000427801	0.0101341	0.966405	0.00124984	0.0153158	0.93511
cg25744722	-0.01495	0.011852	0.209835	0.0075847	0.00643588	0.241139	0.00640578	0.00972665	0.511541
cg25744770	0.0142193	0.0133572	0.289415	-0.00129275	0.00725323	0.858869	-0.0186517	0.0109619	0.0916747
cg25744776	-0.032974	0.0259615	0.206725	0.018162	0.0140977	0.200344	0.0116201	0.021306	0.586588
cg25744834	0.00312936	0.00703821	0.657465	0.000517255	0.00382189	0.89259	-0.00186418	0.00577609	0.747504
cg25744853	-0.0064733	0.00577035	0.264381	0.0036736	0.00313342	0.243573	0.0053334	0.00473559	0.262516
cg25744878	-0.0123192	0.00917981	0.182364	0.0015839	0.00498483	0.751282	0.00861543	0.00753366	0.255275
cg25744898	0.0115019	0.00443051	0.0107169	-0.00250925	0.00240586	0.299248	-0.00942007	0.00363602	0.0108737
cg25744932	0.0117285	0.00987853	0.23768	-0.00195504	0.00536425	0.716217	-0.0119714	0.00810708	0.142623
cg25744957	-0.015746	0.0107241	0.144882	0.00376893	0.00582342	0.51885	0.0117545	0.00880103	0.184444
cg25745056	-0.0354067	0.0213531	0.100137	0.00736818	0.0115952	0.526454	0.0251385	0.017524	0.154262
cg25745119	0.0046178	0.00736258	0.531829	-0.00514356	0.00399803	0.200962	-0.00253291	0.0060423	0.675889
cg25745121	0.00415364	0.00617164	0.502346	-0.00154953	0.00335133	0.644734	-0.00656497	0.00506492	0.197631
cg25745135	-0.00755223	0.0108916	0.489519	0.0066009	0.00591435	0.266819	0.00262895	0.00893846	0.769223
cg25745154	-0.00882403	0.00949441	0.354721	0.00245142	0.00515566	0.635387	0.00534683	0.00779184	0.494025
cg25745201	0.0195388	0.0277465	0.482804	0.0215974	0.0150669	0.154572	-0.00872253	0.0227709	0.702418
cg25745231	-0.00668981	0.0126777	0.598781	0.00260864	0.00688424	0.70547	0.00331476	0.0104043	0.750637
cg25745244	-0.0241744	0.0138016	0.0826355	-0.000823075	0.00749456	0.91275	0.0363611	0.0113267	0.00173885
cg25745343	0.00477347	0.00265986	0.0754587	-0.00331671	0.00144436	0.0235521	-0.00214844	0.00218288	0.327167
cg25745379	0.00243595	0.0088988	0.784799	0.00292632	0.00483224	0.546039	0.00559101	0.00730304	0.44557
cg25745425	-0.000202039	0.00992392	0.983794	0.00370569	0.00538889	0.493118	-0.00150855	0.00814433	0.853392
cg25745452	-0.0053998	0.00298236	0.0729362	0.00202145	0.00161949	0.214606	0.00540304	0.00244756	0.0293536
cg25745472	-0.00322152	0.00273375	0.241171	0.00246827	0.00148449	0.0992173	0.00137053	0.00224353	0.542539
cg25745600	-0.0625604	0.0231498	0.00797544	0.0192204	0.0125708	0.129143	0.0277324	0.0189985	0.147218
cg25745642	0.0145551	0.0129301	0.262755	-0.00466854	0.00702133	0.507501	-0.0131286	0.0106115	0.218645
cg25745651	0.00357014	0.00239837	0.139462	-0.00104664	0.00130237	0.423335	-0.00127982	0.00196829	0.516907
cg25745663	0.000955426	0.00296963	0.748266	-0.000268689	0.00161257	0.867974	-0.00142923	0.0024371	0.558776
cg25745712	0.00667731	0.00562355	0.237634	-0.00310444	0.0030537	0.311568	-0.0039885	0.00461511	0.389344
cg25745713	-0.00394705	0.00589479	0.504527	-0.000959067	0.00320099	0.765036	0.00768591	0.00483772	0.114987
cg25745729	0.00601801	0.00771709	0.437166	-0.00530106	0.00419054	0.208543	-0.0099381	0.00633324	0.119474
cg25745742	-0.0111829	0.00791314	0.160419	0.00547209	0.004297	0.205536	0.00507618	0.00649412	0.436095
cg25745746	0.0111101	0.00813769	0.174955	-0.000962583	0.00441894	0.827964	-0.0163938	0.00667841	0.0156657
cg25745762	0.0205072	0.0177974	0.251714	-0.00390714	0.00966435	0.686789	-0.0150658	0.0146059	0.304574
cg25745773	-5.70806e-05	0.00286785	0.984156	-0.00035673	0.0015573	0.81924	-0.00238537	0.00235358	0.313042
cg25745795	-0.00014283	0.0145132	0.992166	-0.00533279	0.00788095	0.500037	-0.000551226	0.0119106	0.963171
cg25745861	0.00777482	0.00638091	0.22566	0.00302715	0.00346497	0.384215	-0.00679077	0.00523666	0.197422
cg25745937	-0.00160292	0.00595996	0.788473	0.0019242	0.00323638	0.553363	-0.000537035	0.0048912	0.912771
cg25745945	-0.00778065	0.0182398	0.670522	0.0114805	0.00990458	0.248922	0.00457702	0.014969	0.760359
cg25745960	-0.00591216	0.00751537	0.433163	-0.00359448	0.004081	0.380355	0.00735906	0.00616768	0.235372
cg25746023	0.00189515	0.0215128	0.929962	-0.00657664	0.0116819	0.574596	0.0165998	0.017655	0.349161
cg25746092	-0.0140576	0.0202451	0.488915	0.0196762	0.0109935	0.0762377	0.0161084	0.0166147	0.334409
cg25746134	0.00538947	0.0131315	0.682293	0.00388461	0.00713066	0.587011	-0.000897285	0.0107767	0.933795
cg25746138	-0.000249654	0.00252687	0.921477	0.000742723	0.00137214	0.589405	-0.00209102	0.00207374	0.315509
cg25746149	0.0128533	0.00671724	0.0582857	-0.00620016	0.0036476	0.0919962	-0.00776702	0.00551268	0.161674
cg25746216	0.00841631	0.00601146	0.164314	-0.00269168	0.00326435	0.411401	-0.00352196	0.00493347	0.476806
cg25746226	-0.000374937	0.00349861	0.914851	-0.00302002	0.00189982	0.114787	0.00261517	0.00287123	0.364382
cg25746243	0.0127874	0.0100969	0.208022	-0.0104239	0.00548284	0.0598947	-0.00627503	0.0082863	0.450503
cg25746255	0.0643069	0.0470859	0.174808	-0.040328	0.0255686	0.117611	-0.02618	0.0386423	0.499513
cg25746323	-0.00591653	0.00660514	0.372344	0.00407787	0.00358673	0.258037	0.00236863	0.00542068	0.662996
cg25746324	-0.0249519	0.0192105	0.196705	0.00280145	0.0104317	0.788778	0.0360158	0.0157656	0.0242637
cg25746387	-0.0124452	0.0097406	0.20406	0.000846038	0.00528935	0.873213	0.0086449	0.00799388	0.281867
cg25746394	-0.00403599	0.00725733	0.579254	0.00540799	0.00394088	0.172769	0.00246092	0.00595592	0.680273
cg25746451	0.00242794	0.0191268	0.89922	-0.00878647	0.0103863	0.399405	0.0138775	0.0156969	0.378576
cg25746467	-0.000517985	0.0195642	0.978926	0.00680237	0.0106238	0.523311	0.00936631	0.0160559	0.560847
cg25746479	0.0106576	0.00767268	0.167627	-0.00633132	0.00416643	0.13148	-0.00906008	0.00629679	0.153035
cg25746489	-0.00576946	0.0068837	0.403773	-6.70253e-05	0.00373799	0.985727	0.00458684	0.00564929	0.418584
cg25746499	-0.00779772	0.0172354	0.651854	0.022232	0.00935919	0.0192591	0.00424924	0.0141447	0.76443
cg25746686	0.00319507	0.00958988	0.739639	-0.00293781	0.00520751	0.573801	-0.00102661	0.00787019	0.896454
cg25746746	0.00559754	0.0095915	0.560688	-0.00543522	0.00520839	0.298981	-0.00465437	0.00787152	0.555538
cg25746777	0.00548032	0.00835075	0.513023	-0.0030244	0.00453463	0.506197	-0.000548324	0.00685327	0.936375
cg25746778	-0.00751534	0.00877117	0.393405	0.00162488	0.00476293	0.73364	0.00775141	0.0071983	0.283908
cg25746810	-0.00252812	0.00389745	0.517911	-0.00232984	0.0021164	0.273365	0.00392556	0.00319855	0.222332
cg25746811	-0.000894807	0.00231994	0.700461	0.000715923	0.00125977	0.570993	-0.0005044	0.00190392	0.791561
cg25746844	-0.00230429	0.00251544	0.36164	0.000984102	0.00136594	0.472771	-0.000207043	0.00206436	0.920294
cg25746849	-0.00806407	0.0154096	0.601808	0.00862995	0.00836775	0.304646	0.00469588	0.0126463	0.71111
cg25746890	0.00955124	0.00586089	0.106034	-0.00187909	0.00318259	0.556114	-0.00749856	0.00480989	0.121872
cg25746903	-0.0167556	0.00904182	0.0665451	0.00171252	0.0049099	0.727914	0.0161914	0.00742041	0.031236
cg25746923	-0.0101891	0.0175004	0.56161	0.00210184	0.00950311	0.825367	0.00384785	0.0143622	0.789267
cg25747017	0.0373055	0.0188035	0.0497508	-0.0105404	0.0102107	0.304202	-0.023293	0.0154316	0.134054
cg25747030	-0.017104	0.0116592	0.145232	0.012238	0.0063312	0.0558121	0.0100874	0.00956845	0.294084
cg25747059	0.00357959	0.0103246	0.729476	-0.00147486	0.0056065	0.792994	0.00353991	0.00847319	0.676924
cg25747192	-0.0158137	0.0126928	0.215455	0.015695	0.00689246	0.0247128	0.00466871	0.0104167	0.654894
cg25747239	-0.00268588	0.0101223	0.791243	0.00044308	0.00549664	0.935899	0.0072766	0.00830716	0.38297
cg25747320	0.0147099	0.00874846	0.0955167	-0.00166032	0.0047506	0.727384	-0.0160145	0.00717966	0.0277412
cg25747427	0.00254781	0.0101514	0.802296	0.00116258	0.00551241	0.833353	-0.00501142	0.00833099	0.548718
cg25747468	-0.00920948	0.018896	0.626961	0.0161908	0.0102609	0.117458	0.00859104	0.0155075	0.580708
cg25747547	-0.0275521	0.00948283	0.00443427	0.0145059	0.00514938	0.00574729	0.0132356	0.00778234	0.0918202
cg25747596	0.0103713	0.013242	0.435186	-0.0108861	0.00719067	0.132915	-0.00348839	0.0108674	0.748822
cg25747655	0.0101206	0.01033	0.329368	-0.00197953	0.00560939	0.724841	-0.00705175	0.00847756	0.407316
cg25747670	0.000415902	0.0104129	0.968213	0.00806681	0.00565441	0.156516	-0.0118119	0.00854561	0.169707
cg25747716	-0.0183439	0.0133264	0.171462	0.00327524	0.00723653	0.65173	0.0149554	0.0109367	0.174272
cg25747777	0.0150259	0.013405	0.264764	-0.00932588	0.00727922	0.20283	0.000319003	0.0110012	0.976919
cg25747783	-0.0136995	0.00982826	0.166159	0.0126947	0.00533695	0.0191004	0.0038885	0.00806582	0.630695
cg25747839	-0.008674	0.0062666	0.16911	-0.00334389	0.0034029	0.327932	0.0064906	0.00514285	0.209596
cg25747854	-0.00322173	0.0110902	0.771978	-0.0044949	0.0060222	0.457026	-0.00138217	0.00910145	0.879573
cg25747935	0.00983597	0.0106236	0.356543	-0.0148194	0.00576881	0.0115422	0.00386833	0.0087185	0.658137
cg25748057	0.00668942	0.0126145	0.596974	0.00949982	0.00684991	0.168291	-0.0125313	0.0103524	0.228692
cg25748067	0.022586	0.0251765	0.371622	-0.014448	0.0136714	0.292915	-0.0186482	0.0206618	0.36874
cg25748082	0.000479634	0.0147172	0.974061	0.00408823	0.00799173	0.609986	0.00219303	0.012078	0.856253
cg25748108	0.000773057	0.00970724	0.936671	0.00468929	0.00527123	0.375622	-0.000423669	0.0079665	0.957684
cg25748112	0.0127335	0.0124766	0.309687	-0.00360141	0.00677505	0.596096	-0.0222225	0.0102392	0.0321329
cg25748116	-0.0191271	0.0119301	0.111744	0.0139528	0.00647829	0.033441	0.0098179	0.00979075	0.318171
cg25748121	0.00878197	0.0186732	0.639073	-0.00916672	0.0101399	0.36796	-0.00643127	0.0153247	0.675546
cg25748136	0.00823715	0.0033289	0.0148717	-0.0020741	0.00180766	0.253709	-0.00404067	0.00273195	0.141987
cg25748226	-0.00122909	0.00718835	0.864551	0.00378257	0.00390343	0.334652	0.00191492	0.00589931	0.7461
cg25748270	0.00276058	0.0145335	0.849702	-0.000674957	0.00789202	0.932	-0.00461683	0.0119273	0.699445
cg25748384	-0.0123096	0.0145057	0.397944	0.00525741	0.0078769	0.505885	0.0127095	0.0119045	0.28803
cg25748391	0.000683366	0.00304735	0.822979	0.00181972	0.00165478	0.273875	-0.00201351	0.00250089	0.422488
cg25748432	0.00436055	0.00756558	0.565545	-0.00296259	0.00410827	0.472361	-0.00744848	0.00620889	0.232854
cg25748441	0.00524076	0.0189677	0.782836	-0.00760873	0.0102998	0.461649	0.00848683	0.0155663	0.586716
cg25748521	-0.0050476	0.0116042	0.664429	0.0129806	0.00630133	0.0417599	0.000571242	0.0095233	0.952278
cg25748524	0.00565292	0.0151793	0.710305	-0.0125884	0.00824269	0.129576	-0.00095666	0.0124573	0.938926
cg25748538	-0.00264404	0.0118102	0.823268	-0.000788844	0.00641321	0.902329	0.000535024	0.00969239	0.956079
cg25748542	0.00772552	0.0142841	0.589706	-0.00346301	0.00775657	0.656142	-0.00192255	0.0117226	0.87003
cg25748586	0.000311488	0.0065212	0.96199	-0.00579568	0.00354115	0.104558	0.000854006	0.0053518	0.87351
cg25748647	-0.00544282	0.00406658	0.183517	0.00315	0.00220824	0.156562	0.00286343	0.00333735	0.392761
cg25748726	-0.00341732	0.00947486	0.719036	0.0068366	0.00514505	0.186672	0.00579246	0.00777579	0.457899
cg25748764	-0.00847861	0.0068534	0.21867	0.00405947	0.00372154	0.277743	0.00456829	0.00562442	0.418417
cg25748794	-0.00250717	0.00247851	0.313968	6.64451e-05	0.00134588	0.960715	0.00256616	0.00203406	0.209762
cg25748868	-0.00746807	0.00726957	0.30653	-0.00492217	0.00394753	0.215083	0.00850585	0.00596597	0.156779
cg25748887	0.00330593	0.020718	0.873514	-0.00945225	0.0112503	0.402631	-0.00219876	0.0170028	0.897342
cg25748904	-0.0298031	0.01833	0.106829	0.0153626	0.00995359	0.125601	0.0215464	0.015043	0.154889
cg25748905	-0.00300734	0.00785849	0.70269	0.000661917	0.00426733	0.877017	0.00422495	0.00644928	0.513769
cg25749017	-0.0294157	0.0142527	0.0413825	0.00437758	0.00773949	0.572807	0.0249764	0.0116968	0.034954
cg25749040	-0.00285812	0.0136842	0.834942	-0.00219303	0.00743081	0.768453	0.00430011	0.0112303	0.702531
cg25749101	0.00578073	0.00556704	0.301368	-0.00114863	0.00302302	0.704708	-0.00468906	0.00456874	0.306985
cg25749107	-0.00811343	0.0152406	0.595553	0.00602735	0.00827596	0.46798	0.00838939	0.0125076	0.50379
cg25749117	-0.0161827	0.0165385	0.329981	0.00670218	0.00898075	0.457088	0.0017196	0.0135728	0.899413
cg25749254	0.00841675	0.0127831	0.51164	-0.000929862	0.0069415	0.893681	-0.00188702	0.0104908	0.857582
cg25749267	-0.00273822	0.00292737	0.351638	0.00124896	0.00158962	0.433734	0.00237415	0.00240242	0.325208
cg25749306	-0.0217795	0.0236049	0.358199	0.0128544	0.012818	0.318137	0.0272946	0.019372	0.161664
cg25749318	-0.00368049	0.00569396	0.519377	0.00383956	0.00309194	0.216953	-0.00149696	0.0046729	0.749312
cg25749341	0.00131047	0.00917674	0.886707	-0.00327792	0.00498316	0.512042	0.0033188	0.00753113	0.660311
cg25749344	-0.00306699	0.00735261	0.677397	0.0041578	0.00399262	0.299987	-0.00173492	0.00603412	0.774257
cg25749355	0.000882827	0.00295181	0.765444	0.00301835	0.0016029	0.0623336	-0.0014363	0.00242248	0.554463
cg25749376	-0.00207006	0.00278812	0.459393	-0.000132554	0.00151401	0.930392	0.000493608	0.00228814	0.829602
cg25749423	-0.00558028	0.010789	0.606043	0.00461024	0.00585867	0.433027	-0.000200411	0.00885431	0.981983
cg25749432	-0.00377938	0.00235252	0.111025	0.000473799	0.00127747	0.711433	0.00296933	0.00193066	0.126923
cg25749476	0.000757028	0.00790746	0.923904	0.0043161	0.00429392	0.317023	0.000440424	0.00648947	0.946014
cg25749508	0.00605484	0.0117816	0.608337	0.00730684	0.00639766	0.255888	-0.00742968	0.00966889	0.44389
cg25749565	0.0265617	0.0490609	0.589325	-0.00476545	0.0266411	0.858364	-0.0381947	0.0402631	0.34489
cg25749583	-0.00565707	0.00758114	0.457136	0.00568295	0.00411672	0.170245	-0.000461258	0.00622166	0.941036
cg25749609	-0.00307315	0.00342399	0.371394	0.00188085	0.0018593	0.313954	0.001591	0.00280999	0.572416
cg25749708	0.00699785	0.00711179	0.327285	-0.00565949	0.00386185	0.145641	-0.00443271	0.00583648	0.449188
cg25749724	-0.000390689	0.00709692	0.956198	-0.00858345	0.00385378	0.0279645	0.00353878	0.00582428	0.544711
cg25749778	-0.00635301	0.00877846	0.470783	-0.00515652	0.00476689	0.281735	0.00612257	0.00720428	0.397253
cg25749802	-0.0135931	0.0379483	0.72088	-0.00153723	0.0206067	0.94067	-0.0162704	0.0311433	0.602416
cg25749839	0.00775853	0.0110156	0.48272	-0.000183906	0.0059817	0.975529	-0.00882617	0.00904024	0.331048
cg25749966	0.000737553	0.00564382	0.896264	0.000887529	0.00306471	0.77267	0.00186891	0.00463175	0.687364
cg25749982	-0.00266223	0.00988237	0.788133	-0.00495649	0.00536633	0.357702	0.00396368	0.00811023	0.626009
cg25750004	-0.00633197	0.0074547	0.397508	0.00152397	0.00404806	0.707293	0.00425498	0.00611789	0.488211
cg25750018	0.00891088	0.00824985	0.282449	0.00156828	0.00447984	0.726952	-0.00274947	0.00677046	0.68546
cg25750085	-0.0199686	0.0322026	0.536478	0.0208157	0.0174867	0.236461	0.0146616	0.0264279	0.580174
cg25750097	-0.00667113	0.00797161	0.404485	0.0082431	0.00432875	0.0594878	0.00120766	0.00654211	0.853885
cg25750099	0.00314861	0.00796516	0.693389	0.000536954	0.00432525	0.901428	-0.00194831	0.00653682	0.766226
cg25750114	0.00250935	0.00763989	0.743193	-0.00370096	0.00414862	0.37429	-0.000241899	0.00626988	0.969294
cg25750117	-0.0043762	0.0170989	0.798479	0.00457799	0.00928506	0.62296	0.00482065	0.0140327	0.731855
cg25750122	-0.0235411	0.0186922	0.210548	0.0129905	0.0101502	0.203301	0.0261053	0.0153402	0.0916262
cg25750148	-0.00231924	0.0129134	0.857798	-0.00400512	0.00701226	0.569057	-0.00266283	0.0105977	0.802079
cg25750209	-0.00605204	0.00649099	0.353184	0.00331432	0.00352474	0.349123	0.00542236	0.005327	0.310958
cg25750228	0.000960742	0.0164696	0.953588	0.00300895	0.00894336	0.737176	0.00581678	0.0135162	0.66778
cg25750259	0.00128728	0.00270131	0.634637	-0.00276591	0.00146687	0.0619887	0.000478046	0.00221691	0.82967
cg25750285	-0.0175219	0.0194202	0.368894	-0.000557628	0.0105456	0.957925	0.0220658	0.0159377	0.169006
cg25750294	-0.00467152	0.00692314	0.501239	0.00748472	0.00375941	0.0489682	0.00364088	0.00568166	0.522977
cg25750363	0.00680317	0.00809426	0.402455	0.00227281	0.00439535	0.606128	-0.00731403	0.00664277	0.273277
cg25750380	-0.000338367	0.00213695	0.874479	0.000905806	0.00116041	0.436719	0.000836118	0.00175375	0.634478
cg25750389	0.0020468	0.00365978	0.577115	0.000324783	0.00198734	0.870483	-0.00293676	0.0030035	0.330328
cg25750404	-0.00147715	0.0030988	0.634532	0.000422134	0.00168271	0.802386	0.000867918	0.00254311	0.733542
cg25750408	-0.00131067	0.00841978	0.876582	0.00172413	0.00457212	0.706828	0.00182833	0.00690992	0.791817
cg25750451	0.00162982	0.00449044	0.717336	0.00333813	0.0024384	0.173794	0.00292683	0.0036852	0.428782
cg25750469	-0.00540055	0.00535963	0.315841	0.00208969	0.00291039	0.474274	0.0040934	0.00439853	0.354083
cg25750507	0.00195904	0.00786941	0.803869	-0.00605967	0.00427326	0.159004	-0.00116813	0.00645824	0.856799
cg25750609	0.000337967	0.00490437	0.945185	-0.00257476	0.00266318	0.335764	-0.00336545	0.0040249	0.404879
cg25750614	-0.00789479	0.0128233	0.53939	0.00611865	0.00696331	0.38148	0.000264532	0.0105238	0.979992
cg25750625	0.0106831	0.00985864	0.280897	0.000367441	0.00535345	0.945404	-0.0154504	0.00809075	0.058785
cg25750688	0.0385001	0.0332395	0.249266	-0.00302506	0.0180498	0.867209	-0.0275609	0.0272789	0.31455
cg25750714	0.0218707	0.025774	0.39797	-0.00845391	0.0139958	0.547066	-0.0140496	0.0211521	0.50794
cg25750719	0.00527655	0.00344224	0.128176	-0.00311395	0.00186921	0.0985753	-0.00461773	0.00282496	0.104989
cg25750745	-0.00580515	0.0075803	0.445423	0.00368741	0.00411626	0.372308	0.00726388	0.00622097	0.245475
cg25750795	-0.000906147	0.00240926	0.707559	0.00126366	0.00130828	0.336215	0.00126572	0.00197722	0.523405
cg25750800	0.00318352	0.00371483	0.393321	0.000501452	0.00201723	0.804146	-0.00423751	0.00304867	0.167349
cg25750814	0.000957267	0.0025464	0.707693	0.00149114	0.00138275	0.283219	-0.00269186	0.00208977	0.200411
cg25750901	-0.00449493	0.00738897	0.544223	0.000930673	0.00401236	0.817007	-0.00397035	0.00606395	0.513998
cg25750999	0.0163408	0.00806612	0.0451997	-0.00953445	0.00438007	0.0316346	-0.00667384	0.00661968	0.31558
cg25751054	-0.00169952	0.0482469	0.971964	-0.0148911	0.0261991	0.570933	0.0209818	0.0395951	0.597243
cg25751081	-0.00400855	0.00766983	0.602277	6.49012e-05	0.00416488	0.987595	0.00307496	0.00629445	0.626154
cg25751158	0.00204811	0.00307056	0.506159	-0.00369163	0.00166738	0.0288894	0.00147024	0.00251994	0.560789
cg25751164	0.00491497	0.00595389	0.410871	-0.0043471	0.00323309	0.181531	-0.00554103	0.00488622	0.259255
cg25751172	0.0165247	0.00874647	0.0614853	-0.0131432	0.00474952	0.00663339	-0.00702405	0.00717802	0.329949
cg25751198	0.0160818	0.0124947	0.200763	-0.00295707	0.00678487	0.663812	-0.0262599	0.0102541	0.0117944
cg25751205	-0.0153812	0.0127488	0.230218	-0.00145563	0.00692286	0.833851	0.0200873	0.0104626	0.0574595
cg25751213	-0.011585	0.0205622	0.5743	0.000476543	0.0111657	0.966035	0.0212485	0.0168749	0.21063
cg25751261	-0.0024608	0.00438931	0.576187	0.00126396	0.00238349	0.596974	0.00130471	0.0036022	0.717899
cg25751266	0.00836847	0.00799721	0.297659	-0.000888104	0.00434265	0.838335	-0.00425518	0.00656312	0.518112
cg25751345	-0.0295867	0.0112154	0.00954671	0.0109455	0.00609017	0.0750406	0.0177449	0.00920418	0.0564437
cg25751371	0.00664391	0.013272	0.617656	-0.00416781	0.00720698	0.564242	-0.00968908	0.010892	0.375645
cg25751373	-0.0072277	0.00850799	0.397437	0.00140555	0.00462002	0.761528	0.000608594	0.00698231	0.930701
cg25751453	-0.0047544	0.0080663	0.556792	0.00073065	0.00438017	0.867827	-0.000324746	0.00661983	0.960963
cg25751474	-0.0285276	0.0204843	0.166532	0.00918525	0.0111234	0.410728	0.0128973	0.016811	0.44461
cg25751482	0.0117913	0.0184032	0.523038	-0.0126264	0.0099933	0.209086	0.00185929	0.015103	0.902247
cg25751484	-0.0139341	0.0152945	0.364261	0.00733165	0.00830524	0.379284	0.017836	0.0125519	0.158149
cg25751541	-0.00515701	0.00844635	0.542749	-0.00400551	0.00458654	0.384392	0.00337959	0.00693172	0.626835
cg25751588	-0.00117114	0.00305881	0.702553	-0.00111515	0.001661	0.503388	-0.000173921	0.00251029	0.94489
cg25751732	-0.0112031	0.00604501	0.0665218	-0.00325158	0.00328257	0.324075	0.0108043	0.004961	0.0315528
cg25751787	0.0264933	0.0199844	0.187686	-0.00257964	0.0108519	0.812546	-0.027177	0.0164007	0.100356
cg25751788	-0.00104269	0.00439511	0.812914	-0.00308635	0.00238664	0.198659	0.00205566	0.00360697	0.569898
cg25751878	-0.0120194	0.0100658	0.235016	-0.00270932	0.00546595	0.621115	0.0222533	0.00826079	0.00817012
cg25751895	0.00228797	0.00841529	0.786222	-0.00605713	0.00456968	0.18775	-0.0024233	0.00690623	0.726345
cg25751922	-0.0107426	0.00633919	0.0929752	0.00231824	0.00344231	0.502071	0.00766509	0.00520242	0.143507
cg25751961	-0.00605667	0.00908054	0.506172	-0.000528962	0.00493092	0.914767	0.0049692	0.00745218	0.506289
cg25751972	-0.00853261	0.00756305	0.261692	0.00468634	0.0041069	0.25631	0.0079583	0.00620682	0.202473
cg25751974	0.00163095	0.00917032	0.859167	-0.00994344	0.00497967	0.048316	-0.00292505	0.00752586	0.698274
cg25752045	-0.00441423	0.00325493	0.177823	0.00125852	0.0017675	0.477951	0.00422719	0.00267125	0.116411
cg25752087	-0.0118255	0.0150135	0.432594	0.020537	0.00815267	0.0132044	0.00151682	0.0123213	0.902248
cg25752109	0.00294504	0.00751545	0.695917	0.000214521	0.00408105	0.958174	-0.00191925	0.00616776	0.756257
cg25752150	-0.00302204	0.018531	0.870754	0.00233265	0.0100627	0.817115	0.00579229	0.015208	0.704033
cg25752163	0.00906338	0.0153839	0.55697	-0.00894622	0.00835377	0.28655	0.00429382	0.0126252	0.73443
cg25752272	-0.00573577	0.00961109	0.551876	0.00459535	0.00521902	0.380508	-0.000604224	0.00788759	0.939077
cg25752277	-0.00857025	0.00887904	0.336551	0.000991812	0.0048215	0.837401	0.00398755	0.00728682	0.58533
cg25752384	0.0277758	0.0230893	0.231568	-0.00907635	0.012538	0.470658	-0.0159873	0.0189488	0.400664
cg25752492	-0.0141867	0.0432293	0.743404	-0.0173264	0.0234744	0.462027	0.0168004	0.0354773	0.636757
cg25752514	0.00295264	0.00877546	0.737161	0.000260416	0.00476526	0.956517	0.00328698	0.00720181	0.648995
cg25752527	0.000963146	0.00306887	0.754234	0.000629826	0.00166646	0.706202	-0.00173199	0.00251855	0.493094
cg25752539	0.0133424	0.0071795	0.0657853	-0.00708734	0.00389862	0.0717994	-0.00698143	0.00589205	0.238614
cg25752677	0.0283782	0.0167119	0.0923193	-0.0144657	0.00907491	0.113798	-0.0176063	0.0137151	0.201938
cg25752703	-0.00654286	0.00328003	0.0485424	0.00337926	0.00178112	0.0604153	0.00307444	0.00269184	0.255879
cg25752728	-0.00879456	0.0086743	0.312873	0.0037124	0.00471033	0.43231	0.00108726	0.00711879	0.878891
cg25752754	-0.00384439	0.0130802	0.769381	0.0102116	0.00710283	0.153364	0.00370503	0.0107346	0.730643
cg25752797	-0.000167291	0.010592	0.987427	-0.00748973	0.0057517	0.195576	0.00225067	0.00869264	0.796183
cg25752848	-0.0114335	0.0113106	0.314301	0.00671123	0.00614192	0.276916	0.00634516	0.00928238	0.495684
cg25752864	-0.0160942	0.00863646	0.0650566	0.00171075	0.00468978	0.715974	0.0142396	0.00708774	0.0469808
cg25752955	0.00397769	0.0107701	0.712593	-0.00111926	0.00584838	0.84858	0.00204093	0.00883876	0.817816
cg25752975	-0.0130207	0.0110135	0.239655	0.00868836	0.00598056	0.149135	0.00783329	0.00903852	0.388017
cg25753024	0.00254425	0.0104019	0.807226	-0.00579116	0.00564846	0.307488	-0.00490128	0.0085366	0.567039
cg25753026	0.00355553	0.00745915	0.634544	-0.000636873	0.00405047	0.875349	-0.00311466	0.00612155	0.61191
cg25753047	0.00612878	0.00660562	0.355536	-0.00103849	0.00358699	0.772733	-0.00520064	0.00542108	0.339493
cg25753073	-0.0040798	0.00981074	0.67833	0.00208988	0.00532744	0.695607	-0.00140562	0.00805145	0.86173
cg25753119	0.00202141	0.00850462	0.812568	-0.00465182	0.00461819	0.31601	0.000390868	0.00697954	0.955442
cg25753182	-0.0167079	0.00837003	0.0483879	0.00324421	0.0045451	0.476874	0.0148329	0.00686909	0.032994
cg25753270	0.00434441	0.00836145	0.604403	-0.00174348	0.00454044	0.701728	-0.0025668	0.00686205	0.709082
cg25753291	0.0209217	0.0134461	0.122587	0.00421192	0.00730149	0.565215	-0.0309192	0.0110349	0.00600353
cg25753342	-0.0112149	0.0189996	0.55622	0.0111011	0.0103172	0.284289	0.0162636	0.0155925	0.299217
cg25753409	0.0114158	0.0101954	0.265279	-0.00530892	0.00553631	0.339698	-0.00405356	0.00836711	0.62902
cg25753411	0.00614669	0.01199	0.609222	-0.0029362	0.0065108	0.652896	-0.00549439	0.00983988	0.57772
cg25753432	0.00590893	0.0110451	0.593741	-0.000848502	0.0059977	0.887756	0.00127519	0.00906442	0.888379
cg25753473	-0.0214831	0.0224083	0.339806	0.012617	0.0121682	0.302065	0.0171727	0.01839	0.352448
cg25753477	-0.0357521	0.0251642	0.158217	0.0100576	0.0136647	0.463279	0.0241908	0.0206517	0.243981
cg25753509	-0.0114313	0.0136796	0.405164	-0.0015914	0.00742828	0.830761	0.00993673	0.0112265	0.378026
cg25753555	-0.00390347	0.00323853	0.230667	7.78313e-05	0.00175859	0.964779	0.00448174	0.00265779	0.094579
cg25753595	-0.00389515	0.0192981	0.840414	-0.000353811	0.0104793	0.973127	0.0081791	0.0158375	0.606585
cg25753631	-0.00828232	0.0183974	0.65346	0.00310528	0.00999019	0.756515	-0.000389517	0.0150983	0.979465
cg25753693	-0.0169703	0.016245	0.298474	0.0103266	0.00882136	0.244275	0.0130679	0.0133319	0.329139
cg25753722	0.0150562	0.0169745	0.377022	-0.00285834	0.00921753	0.757073	-0.00616697	0.0139306	0.658858
cg25753817	-0.0017091	0.0038609	0.658875	8.88968e-06	0.00209655	0.996625	0.0010115	0.00316855	0.750157
cg25753841	0.00100498	0.00274516	0.715	-0.000463435	0.00149068	0.756474	-0.000458744	0.00225289	0.839023
cg25753989	-0.00888636	0.0239464	0.711281	0.00042832	0.0130034	0.973783	0.0100689	0.0196522	0.60943
cg25753990	0.013897	0.0200601	0.489915	-0.0119249	0.0108931	0.276028	0.00373177	0.0164629	0.821095
cg25754015	0.000385402	0.00847135	0.963795	-0.00470325	0.00460012	0.308826	0.0040533	0.00695224	0.561073
cg25754035	-0.00881763	0.00933254	0.346818	0.00269379	0.00506776	0.596107	0.0106475	0.00765899	0.167276
cg25754059	-0.00183432	0.00494947	0.711642	0.00211459	0.00268767	0.433105	-0.000509667	0.00406192	0.900377
cg25754068	-0.00358295	0.0138247	0.795988	0.00818382	0.0075071	0.278032	-0.00513656	0.0113456	0.651631
cg25754143	-0.00782626	0.00809274	0.33563	-0.0015247	0.00439453	0.729288	0.00388368	0.00664152	0.559908
cg25754155	0.0151227	0.0102026	0.141136	-0.000110861	0.00554024	0.984072	-0.0205792	0.00837305	0.0155402
cg25754158	-0.00677161	0.0104209	0.517168	-0.00204856	0.00565875	0.718034	0.00799543	0.00855216	0.351887
cg25754173	-0.00601763	0.0126314	0.634734	9.8962e-07	0.00685914	0.999885	0.00324333	0.0103663	0.754971
cg25754195	-0.00244529	0.00297224	0.412452	1.76305e-06	0.00161399	0.99913	0.000503194	0.00243924	0.836945
cg25754228	0.00816467	0.00577471	0.160225	-0.00726139	0.00313579	0.0224317	-0.00326735	0.00473917	0.492001
cg25754248	0.00318464	0.00289985	0.274512	-0.00093937	0.00157468	0.552036	-0.00163853	0.00237984	0.492586
cg25754252	0.000307133	0.00200843	0.87874	-0.000369977	0.00109062	0.735079	-0.000720122	0.00164827	0.663043
cg25754372	0.0012479	0.00839146	0.882054	-0.00320346	0.00455674	0.483531	-0.000132311	0.00688667	0.984706
cg25754419	-0.00598333	0.0142293	0.674944	0.0105863	0.00772678	0.173451	0.000720148	0.0116776	0.950938
cg25754449	0.00222975	0.00188101	0.238415	-0.000809907	0.00102143	0.429534	9.22385e-05	0.0015437	0.952462
cg25754465	-0.0104539	0.0339287	0.758578	0.00379842	0.018424	0.837042	0.0274434	0.0278445	0.326495
cg25754560	-0.00740115	0.00960604	0.442674	-0.00170954	0.00521628	0.743737	0.00261131	0.00788345	0.741094
cg25754561	-0.00410204	0.0121108	0.735474	0.00413098	0.00657641	0.531207	0.00530665	0.00993904	0.594474
cg25754579	-0.0156478	0.0230486	0.498623	0.0127347	0.0125159	0.311154	0.00614441	0.0189154	0.745922
cg25754673	-0.00220578	0.0162095	0.892007	-0.00447805	0.00880211	0.611948	0.00947641	0.0133028	0.477748
cg25754733	0.00540868	0.00315248	0.0890344	-0.00338883	0.00171186	0.0502452	-0.0032211	0.00258717	0.215766
cg25754755	0.000176545	0.00492089	0.971446	0.00106104	0.00267215	0.692082	-0.00139347	0.00403846	0.730717
cg25754772	-0.00196286	0.00976356	0.841039	0.000751441	0.00530182	0.88755	0.0068038	0.00801273	0.397656
cg25754826	0.00661814	0.011511	0.566506	0.00425703	0.00625072	0.497274	-0.0150133	0.00944682	0.114875
cg25754852	-0.0117965	0.0100073	0.241025	-0.000183221	0.00543418	0.973164	0.0122749	0.00821277	0.13788
cg25754862	-0.000104587	0.00327135	0.974553	0.000178013	0.00177641	0.920361	-0.000963274	0.00268472	0.720433
cg25754888	0.0265132	0.0118841	0.0277107	-0.00234324	0.0064533	0.717222	-0.023375	0.00975297	0.0182295
cg25754933	0.00548067	0.00796803	0.493006	-0.000138125	0.0043268	0.974591	-0.00263933	0.00653917	0.687277
cg25754956	0.00179184	0.00314304	0.569774	-0.00084732	0.00170673	0.620563	0.000277523	0.00257942	0.914516
cg25754958	0.034738	0.0170835	0.0444164	-0.0136378	0.00927668	0.144386	-0.0279214	0.01402	0.0488998
cg25755057	0.0117512	0.0253772	0.644235	-0.0139301	0.0137804	0.314298	-0.0314871	0.0208265	0.133433
cg25755086	-0.00034981	0.00717748	0.961217	-0.00321922	0.00389752	0.410612	-0.000915186	0.00589039	0.876815
cg25755098	0.0178921	0.0256227	0.48647	-0.0119383	0.0139137	0.392744	0.00740052	0.021028	0.725559
cg25755107	-0.00081945	0.00298046	0.783878	0.000951354	0.00161845	0.55786	0.000296413	0.002446	0.903767
cg25755191	0.00189144	0.00590554	0.749361	0.000497219	0.00320683	0.877066	-0.00223656	0.00484654	0.645369
cg25755215	-0.0181977	0.0172692	0.294299	0.00969129	0.00937754	0.303656	0.0187068	0.0141724	0.189593
cg25755261	-0.00159663	0.00212133	0.453265	0.000516281	0.00115193	0.654899	-2.11551e-05	0.00174093	0.990327
cg25755283	-0.00787645	0.00537276	0.145502	-0.00218464	0.00291752	0.455576	0.00892188	0.0044093	0.045454
cg25755428	0.133087	0.0730049	0.0710219	0.0257762	0.0396432	0.516915	-0.0915742	0.0599134	0.129273
cg25755450	0.00646065	0.00908151	0.478338	-0.00849197	0.00493145	0.0878797	-0.00266254	0.00745298	0.721593
cg25755500	-0.00675644	0.0049802	0.177667	0.00125485	0.00270435	0.643557	0.0066973	0.00408713	0.104147
cg25755532	0.0259288	0.0206966	0.212932	-0.0101572	0.0112387	0.368089	-0.0353338	0.0169852	0.0398237
cg25755565	-0.00943026	0.013545	0.487762	0.00621572	0.00735523	0.399904	0.00701237	0.0111161	0.52946
cg25755573	-0.00196788	0.00444019	0.658494	-0.00135113	0.00241112	0.576364	0.00238016	0.00364396	0.515004
cg25755575	0.00583241	0.00618796	0.347981	-0.00430207	0.00336019	0.203132	-0.00544852	0.00507831	0.285664
cg25755681	-0.000853799	0.00236363	0.718625	-0.00131638	0.0012835	0.307321	-0.000186905	0.00193978	0.923415
cg25755740	0.0236154	0.0118335	0.0484439	-0.00523508	0.00642582	0.417007	-0.0112409	0.00971144	0.249578
cg25755769	-0.00112478	0.00601571	0.852026	-0.000496487	0.00326666	0.879476	-0.00509286	0.00493695	0.304532
cg25755791	-0.0191194	0.0104098	0.0689576	0.0028817	0.00565274	0.611221	0.00957146	0.00854308	0.264994
cg25755845	-0.00401484	0.0107101	0.708483	-0.010969	0.00581582	0.061925	0.00706025	0.00878954	0.423559
cg25755851	-0.00694422	0.0138512	0.61713	0.0128339	0.00752148	0.0907738	0.00581621	0.0113673	0.609914
cg25755875	-0.0112644	0.00957558	0.241987	0.00571946	0.00519974	0.273755	0.00753473	0.00785845	0.339759
cg25755892	0.00347646	0.00695073	0.617963	-0.00235199	0.00377439	0.534479	0.00153052	0.0057043	0.788963
cg25755905	0.00411724	0.00610114	0.501198	0.000353513	0.00331305	0.915219	-0.00399077	0.00500706	0.427151
cg25755925	-0.0297778	0.0209177	0.1574	0.0196877	0.0113587	0.0858513	0.0376381	0.0171666	0.0304489
cg25755953	0.00888664	0.0124518	0.476934	0.00510027	0.00676158	0.45228	-0.00019055	0.0102189	0.985157
cg25755968	-0.00347022	0.011383	0.76105	0.00139761	0.00618123	0.821539	0.00250252	0.0093418	0.78929
cg25756003	-0.00679941	0.0073898	0.35953	0.00205695	0.00401282	0.609263	0.0112454	0.00606463	0.0663799
cg25756033	-0.020695	0.0130892	0.11673	0.00102882	0.00710769	0.885175	0.0207395	0.010742	0.056095
cg25756044	-0.0143899	0.00937133	0.127527	0.00923132	0.00508883	0.0723982	0.00985115	0.00769083	0.202925
cg25756129	0.00486725	0.00226745	0.034024	-0.00121651	0.00123127	0.325315	-0.00313046	0.00186084	0.0953509
cg25756166	-0.00235371	0.00310677	0.450306	-0.00301088	0.00168704	0.0770653	0.00336143	0.00254965	0.190113
cg25756180	-0.0123539	0.00597183	0.0409186	-0.00156342	0.00324283	0.630681	0.0150557	0.00490094	0.00268008
cg25756241	0.00134253	0.00397241	0.736036	0.000965038	0.0021571	0.655483	-0.00213268	0.00326007	0.514359
cg25756398	-0.00375366	0.00774315	0.628802	-0.00353253	0.0042047	0.402652	0.00542465	0.00635462	0.395152
cg25756406	-0.000683048	0.0109891	0.950551	-0.00903071	0.00596733	0.133057	-0.000645557	0.00901853	0.943065
cg25756430	0.0196206	0.0198196	0.324367	-0.0223727	0.0107624	0.0399634	0.00264055	0.0162655	0.871335
cg25756434	-0.000645338	0.0116802	0.956039	0.00700391	0.00634258	0.271887	0.00178099	0.00958565	0.852946
cg25756435	-0.00265166	0.00199537	0.18663	0.000882633	0.00108353	0.417066	0.00197982	0.00163755	0.229251
cg25756452	0.0470129	0.0216499	0.0320405	-0.0267136	0.0117563	0.0250137	-0.0253787	0.0177675	0.156018
cg25756469	0.00322388	0.0153757	0.83431	0.00235852	0.00834932	0.778106	-0.015346	0.0126185	0.226529
cg25756470	-0.0019257	0.00886301	0.828397	-0.00565141	0.0048128	0.242832	0.00062275	0.00727366	0.931926
cg25756476	0.00312055	0.0118011	0.791944	-0.000531903	0.00640823	0.934	0.00175472	0.00968486	0.856559
cg25756531	-0.00625752	0.00922809	0.499135	-0.00208484	0.00501104	0.678185	0.0134661	0.00757327	0.0781487
cg25756586	0.000913676	0.0211873	0.965681	-0.00541791	0.0115052	0.638637	-0.00756454	0.017388	0.664382
cg25756590	-0.00297422	0.0026137	0.257619	0.000415571	0.00141929	0.770226	0.00120785	0.002145	0.574511
cg25756593	-0.00986033	0.0184618	0.594354	0.0129079	0.0100251	0.200605	0.00871122	0.0151512	0.566497
cg25756617	0.00120275	0.0110292	0.91336	0.00380071	0.00598909	0.527003	-0.00375232	0.00905141	0.679274
cg25756635	0.0118204	0.00518342	0.0245091	-0.00489177	0.0028147	0.0850207	-0.00733151	0.00425391	0.087612
cg25756637	0.00222597	0.00662539	0.73753	-0.0003806	0.00359772	0.915942	-0.000530955	0.0054373	0.922388
cg25756662	0.0166518	0.0121058	0.171765	-0.00545555	0.0065737	0.40839	-0.0130686	0.00993495	0.191103
cg25756680	-0.00538357	0.0110612	0.627435	0.00571244	0.00600648	0.343666	0.00218733	0.00907769	0.810037
cg25756688	0.0142786	0.00669471	0.0351628	-0.00156056	0.00363537	0.668566	-0.0150028	0.00549419	0.00736336
cg25756710	-0.0200249	0.00631455	0.00196714	0.00737379	0.00342893	0.0337081	0.00571614	0.0051822	0.27242
cg25756778	0.000460001	0.0104267	0.96489	0.00911468	0.00566189	0.110301	0.000522077	0.00855691	0.95146
cg25756780	0.0116526	0.0151975	0.444875	-0.00489128	0.00825258	0.5546	-0.0212545	0.0124723	0.0911773
cg25756812	0.0120994	0.00879388	0.171649	-0.0049571	0.00477526	0.301509	-0.0118728	0.00721693	0.102799
cg25756867	0.0967554	0.0351308	0.00688717	-0.0458088	0.0190767	0.0180143	-0.0594506	0.028831	0.0415606
cg25756869	-0.00555458	0.0034319	0.108416	0.000862864	0.00186359	0.644271	0.00477841	0.00281648	0.0926027
cg25756960	0.00505226	0.00871235	0.56317	-0.00288709	0.00473099	0.542955	-0.00271009	0.00715002	0.705395
cg25756974	-0.0379607	0.0178017	0.0351969	0.0107839	0.00966671	0.267039	0.0267641	0.0146095	0.0696612
cg25757017	0.0062221	0.0108477	0.567417	-0.00222592	0.0058905	0.706246	-0.008721	0.00890241	0.329422
cg25757108	-0.00609107	0.00812017	0.454787	0.000239638	0.00440942	0.956757	0.00088475	0.00666403	0.894622
cg25757115	0.0136308	0.0159541	0.394753	-0.0119748	0.00866338	0.1697	-0.0109847	0.0130931	0.403306
cg25757140	0.0154714	0.023196	0.50618	-0.00838491	0.0125959	0.507007	-0.0258419	0.0190364	0.177402
cg25757149	0.0113645	0.00782121	0.149062	-0.00450973	0.00424708	0.290633	-0.00150589	0.00641869	0.814947
cg25757164	-0.00453198	0.024585	0.854087	0.00031516	0.0133502	0.981209	-0.00517179	0.0201764	0.798175
cg25757196	0.00208677	0.00353837	0.556565	0.00310717	0.00192141	0.108714	-0.00163961	0.00290385	0.573474
cg25757224	0.0151854	0.0156952	0.335405	0.000699879	0.00852282	0.934702	-0.0195585	0.0128807	0.131772
cg25757320	-0.0332542	0.0146741	0.025397	-0.000865988	0.00796837	0.913656	0.0275911	0.0120427	0.023863
cg25757325	0.0666694	0.0192057	0.000741088	-0.00572279	0.0104291	0.584301	-0.0618547	0.0157617	0.000151857
cg25757332	-0.0006899	0.00982571	0.944151	0.00121156	0.00533557	0.820788	-0.002468	0.00806373	0.760136
cg25757339	-0.0135054	0.00711738	0.0603803	0.00740377	0.00386489	0.0580058	0.0098394	0.00584107	0.0949163
cg25757345	0.0180014	0.0113218	0.114711	-0.0047494	0.00614799	0.441468	-0.0134652	0.00929155	0.150131
cg25757355	-0.0101963	0.012581	0.419431	0.00359637	0.00683175	0.599656	0.00995727	0.0103249	0.336965
cg25757393	0.000612639	0.00780012	0.937539	-0.00117222	0.00423563	0.78249	0.00349529	0.00640138	0.586157
cg25757416	0.00325118	0.00998831	0.745423	-0.00836261	0.00542386	0.12599	-0.00124612	0.00819717	0.879451
cg25757426	0.00304664	0.0164772	0.853648	-0.0171217	0.00894748	0.0582734	0.000664976	0.0135225	0.960868
cg25757447	0.0120737	0.0135116	0.373498	-0.00734338	0.00733711	0.319093	-0.00897881	0.0110887	0.419846
cg25757470	0.0227848	0.0161747	0.161752	0.0108365	0.00878319	0.219917	-0.0189842	0.0132742	0.155505
cg25757472	0.0341116	0.0136479	0.0139167	-0.0186356	0.00741108	0.0133645	-0.0260923	0.0112005	0.0216544
cg25757598	-0.00140834	0.00686987	0.837949	-0.00237052	0.00373048	0.526458	0.00521187	0.00563794	0.357287
cg25757689	0.00406777	0.00791161	0.608177	-0.00219689	0.00429617	0.610124	-0.00229179	0.00649287	0.724786
cg25757697	0.00524368	0.0102507	0.609996	0.00240654	0.00556636	0.666343	-0.00753755	0.00841253	0.372214
cg25757700	0.0061523	0.0071379	0.390607	-0.00190309	0.00387603	0.624412	-0.000650544	0.00585791	0.911776
cg25757707	0.00608827	0.0195845	0.756487	-0.00975498	0.0106348	0.361009	-0.00160216	0.0160726	0.920778
cg25757712	0.00865126	0.00493768	0.0825449	-0.003422	0.00268126	0.20455	-0.0039393	0.00405224	0.333119
cg25757714	-0.00585486	0.00376666	0.122964	0.00496423	0.00204538	0.0168459	0.00267983	0.00309121	0.387874
cg25757737	0.00288483	0.00222891	0.19828	-0.00176853	0.00121034	0.146818	-0.00178658	0.00182921	0.330863
cg25757740	0.000325654	0.00623991	0.958473	2.51179e-05	0.0033884	0.994099	0.000562542	0.00512095	0.912728
cg25757747	0.0554482	0.020902	0.00916448	-0.0107926	0.0113502	0.343754	-0.0273279	0.0171537	0.114004
cg25757752	0.00256431	0.00770726	0.739984	-0.00189731	0.00418521	0.651199	-0.00403023	0.00632517	0.525336
cg25757820	0.0121124	0.012039	0.316577	-0.00071688	0.00653744	0.912881	-0.0100455	0.00988015	0.311512
cg25757829	-0.000639185	0.0029782	0.83046	0.00140607	0.00161723	0.386503	-0.0019107	0.00244414	0.436043
cg25757869	-0.0108191	0.0136975	0.43131	0.000746836	0.00743805	0.920204	0.00487018	0.0112412	0.665687
cg25757877	0.0175221	0.0101965	0.0885291	-0.00230139	0.0055369	0.678479	-0.0125491	0.008368	0.136569
cg25757926	-0.0196742	0.0257383	0.446268	0.0220067	0.0139764	0.118229	0.0166809	0.0211228	0.431395
cg25758008	0.00714653	0.00376564	0.0603404	-0.00207576	0.00204482	0.312272	-0.00728361	0.00309037	0.0201984
cg25758009	-0.0189411	0.0128404	0.143038	0.00289355	0.00697262	0.678959	0.0124373	0.0105378	0.240447
cg25758034	-0.0228042	0.122751	0.852962	0.0129174	0.0666564	0.846697	0.0593825	0.100739	0.556755
cg25758134	0.00186725	0.00272254	0.494252	-0.00046465	0.0014784	0.753894	-0.000330914	0.00223432	0.882531
cg25758137	-0.00265947	0.0135695	0.844981	-0.00425556	0.00736854	0.56476	-0.00166314	0.0111362	0.881554
cg25758167	-0.0230606	0.00970262	0.019194	0.00874855	0.00526873	0.0996685	0.022762	0.00796271	0.00509148
cg25758201	0.0206064	0.0139442	0.142324	0.000412838	0.00757197	0.956618	-0.0148821	0.0114436	0.196158
cg25758217	-0.00152638	0.00375201	0.684932	0.0015535	0.00203742	0.447404	0.000728692	0.00307919	0.813368
cg25758242	-0.00187808	0.0098896	0.849734	-0.0030617	0.00537026	0.569758	0.00478352	0.00811616	0.556813
cg25758263	-0.00289281	0.00902013	0.749042	0.00201071	0.00489812	0.682234	-0.00294171	0.00740261	0.691851
cg25758271	-0.0158224	0.0136184	0.247814	0.000273783	0.00739507	0.970534	0.0122889	0.0111763	0.273929
cg25758305	0.00488276	0.025274	0.847164	-0.013293	0.0137243	0.334883	0.0115872	0.0207418	0.577544
cg25758314	-0.00685351	0.00697295	0.327828	0.000233819	0.00378646	0.950873	0.00601478	0.00572254	0.29553
cg25758315	0.0114232	0.00776787	0.144262	0.00491835	0.00421812	0.246134	-0.010867	0.00637491	0.0910822
cg25758413	0.000952362	0.00659613	0.885463	-0.00525944	0.00358184	0.144859	0.00100059	0.00541329	0.853695
cg25758510	0.00224372	0.00686772	0.744511	-0.0035844	0.00372931	0.338588	0.00601872	0.00563617	0.287916
cg25758537	0.00464662	0.0115589	0.688467	0.00516096	0.00627671	0.412719	-0.00864809	0.00948609	0.363941
cg25758545	-0.00860823	0.00891048	0.336124	-0.00127103	0.00483858	0.793284	0.00966949	0.00731262	0.18881
cg25758567	0.0102237	0.00824314	0.217517	-0.0052463	0.0044762	0.243712	-0.00141604	0.00676495	0.834586
cg25758587	0.00335151	0.0103721	0.747212	-0.00859644	0.00563228	0.12981	0.00219765	0.00851216	0.796752
cg25758617	0.00740718	0.0143129	0.605834	0.000734994	0.00777219	0.924831	0.00371693	0.0117462	0.752271
cg25758631	-0.00385297	0.0130407	0.768201	0.0096226	0.00708135	0.17697	0.00180721	0.0107022	0.866214
cg25758690	-0.0131883	0.0049025	0.00825629	0.00261375	0.00266216	0.328345	0.0111637	0.00402337	0.00649351
cg25758699	0.0136911	0.0129019	0.290937	-0.00197107	0.007006	0.778978	-0.0254359	0.0105883	0.0179687
cg25758708	-0.0105624	0.015898	0.507836	-0.00361919	0.00863297	0.675866	0.0165024	0.0130471	0.208606
cg25758806	-0.00528195	0.0103159	0.609664	0.00512957	0.00560177	0.361824	0.00558544	0.00846605	0.510796
cg25758828	-0.00264241	0.015177	0.862102	-0.00947842	0.00824143	0.2526	0.0117491	0.0124554	0.347598
cg25758859	0.0213733	0.0146637	0.14781	-0.00938573	0.00796271	0.241057	-0.0133586	0.0120342	0.269398
cg25758863	0.0157376	0.0205511	0.445448	-0.000810895	0.0111597	0.942206	-0.00982386	0.0168658	0.561441
cg25758918	-0.029745	0.0232926	0.204287	0.00223823	0.0126484	0.859867	0.0372052	0.0191157	0.0541677
cg25758952	-0.000904658	0.0061204	0.882763	-0.000197403	0.00332351	0.952745	-0.000295353	0.00502287	0.953217
cg25758978	-0.0254687	0.0202499	0.211157	0.0108274	0.0109961	0.326952	0.0205312	0.0166186	0.2193
cg25758979	-0.0106014	0.0110027	0.3374	-0.00442887	0.00597472	0.46011	0.00386378	0.00902969	0.669563
cg25758996	0.0313778	0.0307874	0.310355	-0.00644004	0.0167182	0.700824	-0.0208991	0.0252665	0.409945
cg25759020	-0.00127579	0.0245433	0.958638	0.0141225	0.0133275	0.291625	-0.0172036	0.0201421	0.394901
cg25759061	-0.00449943	0.00261874	0.0885793	0.000840084	0.00142203	0.55589	0.00305924	0.00214913	0.157429
cg25759064	-0.00826184	0.0037065	0.0278456	0.00290033	0.00201271	0.152423	0.00522463	0.00304184	0.0886853
cg25759087	0.00426013	0.00634496	0.503361	0.00353463	0.00344544	0.307196	-0.00552904	0.00520716	0.290645
cg25759154	0.00353024	0.0112349	0.753949	0.000611039	0.0061008	0.920402	-0.0105481	0.00922025	0.255103
cg25759160	-0.0129249	0.0107249	0.230738	-0.00513182	0.00582382	0.380143	0.00216448	0.00880164	0.806204
cg25759221	-0.000422291	0.00802198	0.958113	0.00532527	0.0043561	0.224137	0.00228254	0.00658345	0.729472
cg25759278	0.0134985	0.0125623	0.284939	-0.00347254	0.00682162	0.611737	-0.00292924	0.0103096	0.776847
cg25759284	-0.00322243	0.0166487	0.846881	0.00169142	0.00904057	0.851933	0.00213921	0.0136632	0.875872
cg25759366	0.00418056	0.0112217	0.710206	0.00317424	0.00609362	0.603475	-0.00193515	0.00920939	0.833956
cg25759381	-0.00236465	0.00758191	0.755722	0.00504306	0.00411714	0.223232	0.000461017	0.0062223	0.941072
cg25759441	0.00938734	0.00538958	0.0843463	-0.00182978	0.00292666	0.533128	-0.00646419	0.0044231	0.14674
cg25759466	0.011959	0.0162336	0.462884	0.00390333	0.00881517	0.658782	-0.0150529	0.0133225	0.260982
cg25759507	0.0208783	0.0152414	0.173525	-0.00126	0.00827638	0.879276	-0.0151542	0.0125082	0.228286
cg25759508	0.0491357	0.016733	0.00404378	0.00271911	0.00908638	0.765313	-0.0315878	0.0137324	0.023321
cg25759517	-0.00369827	0.00252118	0.145262	0.00124726	0.00136905	0.364268	0.00377255	0.00206907	0.070973
cg25759533	-0.0215434	0.0295183	0.467044	-0.0028859	0.016029	0.857451	0.0201592	0.024225	0.407118
cg25759633	-0.0144979	0.00703547	0.0416921	8.72271e-05	0.00382041	0.981826	0.0114942	0.00577384	0.0489887
cg25759916	-0.00447525	0.00325466	0.171916	-0.000580177	0.00176735	0.743327	0.00246311	0.00267102	0.358464
cg25760005	0.0147336	0.00892391	0.101585	-0.00274631	0.00484587	0.572051	-0.00680239	0.00732364	0.355013
cg25760102	-0.0171397	0.0165948	0.303946	0.0215954	0.00901131	0.0182404	0.0109966	0.0136189	0.421148
cg25760227	0.00300945	0.00727131	0.679768	-0.000273603	0.00394847	0.944882	-0.0025349	0.00596739	0.671818
cg25760229	-0.00131257	0.00279366	0.639399	0.00159866	0.00151702	0.294276	-0.000860208	0.00229269	0.708237
cg25760279	0.00162293	0.00814181	0.84237	-0.0028366	0.00442117	0.522471	0.00501958	0.00668179	0.454116
cg25760325	0.00497277	0.00793769	0.532301	-0.00138718	0.00431033	0.748195	-0.00461815	0.00651428	0.47987
cg25760333	0.00798886	0.0117214	0.496947	-0.00500487	0.00636494	0.433371	-0.0028933	0.00961944	0.764153
cg25760338	0.00511764	0.0033692	0.131645	-0.00139769	0.00182955	0.44653	-0.00191126	0.00276502	0.490877
cg25760379	-0.0136145	0.0112768	0.229906	-0.00678617	0.00612354	0.270188	0.00675135	0.0092546	0.467239
cg25760387	-0.0083548	0.0124631	0.504031	0.00419073	0.00676772	0.53705	0.0119413	0.0102282	0.245535
cg25760395	0.019353	0.01003	0.0562444	-0.0140905	0.00544652	0.0109844	-0.0139632	0.00823142	0.0926509
cg25760412	0.00527641	0.00376602	0.164012	-0.00119121	0.00204503	0.561428	-0.00395566	0.00309068	0.203285
cg25760416	0.00837281	0.0100079	0.40462	-0.00392302	0.0054345	0.471904	0.0025165	0.00821325	0.759882
cg25760424	0.00872446	0.0139065	0.531721	-0.00603829	0.00755155	0.425661	-0.00529858	0.0114128	0.643374
cg25760426	0.00397209	0.00738689	0.591855	0.00233671	0.00401124	0.561394	-0.000271679	0.00606225	0.964336
cg25760572	0.0228465	0.0161833	0.160852	0.00386511	0.0087879	0.660929	-0.0096587	0.0132813	0.468623
cg25760636	0.0214687	0.0219154	0.329423	-0.0053773	0.0119005	0.652263	-0.0246819	0.0179854	0.172754
cg25760666	-0.0195776	0.00954679	0.0426724	0.00472071	0.00518411	0.364491	0.00520824	0.00783483	0.507599
cg25760669	0.00825738	0.0114942	0.474038	-0.00470036	0.00624161	0.453017	-0.00173398	0.00943304	0.854493
cg25760776	-0.0014598	0.00864267	0.866181	-0.00123827	0.00469315	0.792392	0.00582321	0.00709284	0.413423
cg25760782	-0.00450602	0.0102852	0.662168	0.000885474	0.00558508	0.87432	-0.000819395	0.00844083	0.922843
cg25760783	-0.00884599	0.0115556	0.445605	0.0110026	0.00627495	0.0823158	-0.00332357	0.00948343	0.726664
cg25760848	-0.0337373	0.0196778	0.0892567	0.00100653	0.0106855	0.925124	0.0249872	0.0161491	0.124668
cg25760864	-0.0159489	0.0089941	0.0789519	0.00122253	0.00488398	0.802812	0.0114979	0.00738124	0.122173
cg25760888	-0.0448114	0.0341145	0.191728	0.0275086	0.0185249	0.140416	0.032211	0.0279969	0.252426
cg25760950	-9.55535e-05	0.0030658	0.975192	0.000623028	0.00166479	0.708948	0.00110882	0.00251603	0.660295
cg25761074	0.0182012	0.0150329	0.228584	-0.00640392	0.00816319	0.434441	-0.020566	0.0123372	0.0983604
cg25761215	-0.00571317	0.00271474	0.0376129	-0.00038764	0.00147416	0.793076	0.00498958	0.00222793	0.0271305
cg25761270	-0.000550947	0.0140549	0.968802	-0.00590073	0.00763209	0.441093	0.00631704	0.0115345	0.585031
cg25761326	0.000976216	0.00316813	0.758561	-0.00058959	0.00172036	0.732468	-0.00175502	0.00260001	0.50109
cg25761349	0.000218781	0.0151048	0.98847	-0.00196673	0.00820221	0.810947	-0.00445229	0.0123961	0.720158
cg25761371	-0.00656988	0.0056333	0.246033	0.000796538	0.003059	0.795049	0.00382012	0.00462312	0.410418
cg25761476	0.00398159	0.00645023	0.538326	0.00222229	0.00350261	0.527094	-0.00277418	0.00529355	0.601286
cg25761521	0.00409406	0.00739121	0.580765	0.00329909	0.00401358	0.412865	-0.00322843	0.00606579	0.595636
cg25761626	-0.0107501	0.0145813	0.462536	-0.0051074	0.00791794	0.520243	0.0113642	0.0119665	0.344363
cg25761628	0.00229479	0.00891826	0.797417	0.00492939	0.0048428	0.310968	-0.00715752	0.00731901	0.330252
cg25761645	-0.000403041	0.0102728	0.968775	0.00289074	0.00557837	0.605356	0.00979211	0.00843068	0.247959
cg25761686	-0.00189722	0.0112966	0.866934	0.00418097	0.0061343	0.496942	-0.00247203	0.00927086	0.790241
cg25761728	0.0214411	0.011971	0.0760304	-0.017367	0.00650052	0.00869515	-0.00371534	0.00982434	0.706028
cg25761771	0.0109332	0.0173088	0.52892	-0.000422282	0.00939902	0.964246	-0.0026541	0.0142049	0.852127
cg25761791	-0.00512583	0.00375326	0.174819	0.00271661	0.0020381	0.185314	0.00543797	0.00308021	0.080263
cg25761793	0.00906608	0.0117426	0.441729	-0.00106275	0.00637647	0.867938	-0.0112641	0.00963686	0.244988
cg25761802	-0.000293632	0.00804838	0.970963	0.000876029	0.00437044	0.841503	-0.00210546	0.00660511	0.750511
cg25761809	0.00283898	0.00624176	0.650123	-0.00308786	0.00338941	0.36427	0.00112627	0.00512247	0.826381
cg25761899	-0.0112111	0.0083383	0.181544	0.00320568	0.00452787	0.48045	0.00932254	0.00684305	0.175875
cg25761930	-0.00111325	0.0107555	0.91775	-0.00464843	0.00584044	0.427802	0.00658612	0.00882675	0.457166
cg25761931	0.00467066	0.0177247	0.792649	0.0194236	0.00962486	0.0460184	-0.0183642	0.0145462	0.209449
cg25761955	0.00364245	0.0098551	0.71239	-0.0035826	0.00535153	0.504609	0.00491892	0.00808785	0.544318
cg25761978	0.0256001	0.0183506	0.16581	-0.00445014	0.00996477	0.656051	-0.00946667	0.0150599	0.530914
cg25762006	0.00252709	0.00759645	0.740018	-0.00446795	0.00412503	0.281118	-0.000899418	0.00623423	0.885551
cg25762068	0.00285337	0.00328387	0.38679	-0.00312584	0.00178321	0.0823997	-0.00104224	0.00269499	0.699701
cg25762078	0.0512691	0.028893	0.0787559	-0.0019049	0.0156895	0.903586	-0.0371362	0.0237118	0.120186
cg25762125	0.00868035	0.00679706	0.204265	-0.00459332	0.00369095	0.215967	-0.00682312	0.00557819	0.223877
cg25762262	0.00638043	0.00639292	0.320447	0.00046584	0.00347149	0.893497	-0.00776065	0.00524652	0.141945
cg25762282	0.00119109	0.00885764	0.893277	0.00128821	0.00480988	0.789335	0.000695159	0.00726926	0.923988
cg25762341	0.0106994	0.009362	0.255579	-0.000391479	0.00508376	0.938759	-0.00978912	0.00768317	0.205314
cg25762395	0.0116729	0.00773614	0.134196	-0.00598629	0.00420088	0.156986	-0.00681881	0.00634887	0.285164
cg25762396	0.00337234	0.00417045	0.420476	0.000905104	0.00226464	0.690176	-0.00599882	0.00342259	0.0824375
cg25762408	-0.02036	0.0164794	0.219283	0.00144923	0.00894865	0.871643	0.0125199	0.0135242	0.356608
cg25762442	-0.022351	0.0128096	0.0838015	0.0177368	0.00695589	0.0121523	0.0165709	0.0105126	0.11783
cg25762456	0.0188322	0.0092387	0.0439074	0.00519992	0.00501681	0.302242	-0.0108394	0.00758198	0.155658
cg25762522	0.0173758	0.0145555	0.235139	-0.00975305	0.00790394	0.219852	-0.016683	0.0119454	0.165343
cg25762580	-0.00487056	0.00346672	0.162855	-0.000303753	0.0018825	0.872109	0.00252797	0.00284506	0.376185
cg25762612	-0.00243813	0.00237725	0.307327	0.000660158	0.0012909	0.6101	0.00058043	0.00195095	0.766638
cg25762654	0.00871892	0.012505	0.487125	-0.00482962	0.00679045	0.478443	-0.0111348	0.0102625	0.280296
cg25762658	-0.00048047	0.00688504	0.944492	0.00154139	0.00373872	0.680939	0.000649953	0.00565039	0.908633
cg25762679	0.0198193	0.0170138	0.246583	0.00309172	0.00923887	0.738532	-0.0244025	0.0139629	0.0833107
cg25762704	-0.00844345	0.0105891	0.426952	0.00245193	0.0057501	0.670639	0.00964461	0.00869021	0.269495
cg25762706	-0.00174377	0.00230863	0.451668	0.00114679	0.00125364	0.362314	-0.000435331	0.00189464	0.818697
cg25762753	4.91657e-05	0.0145437	0.997309	0.0026857	0.00789755	0.734455	-0.00791359	0.0119357	0.508705
cg25762790	-0.00343572	0.00791299	0.665003	0.00561277	0.00429692	0.194199	0.000798459	0.00649401	0.902368
cg25762854	-0.0160382	0.0116971	0.173126	0.0114171	0.00635176	0.0750043	0.00900093	0.00959953	0.350482
cg25762889	-0.0112535	0.00995452	0.260727	0.00484817	0.00540551	0.371735	0.0137346	0.00816944	0.0955573
cg25762974	-0.0188565	0.0109082	0.086677	0.00350116	0.00592338	0.555683	0.0136839	0.0089521	0.129242
cg25763031	0.00135946	0.00476686	0.776035	-0.00171356	0.0025885	0.509362	0.000175068	0.00391205	0.964387
cg25763036	0.00130047	0.0035526	0.715022	-0.00022099	0.00192914	0.909007	-0.000414963	0.00291553	0.887081
cg25763127	0.0343253	0.0175743	0.0533415	-0.0207418	0.00954322	0.0318897	-0.0245747	0.0144228	0.0912277
cg25763136	0.0339926	0.0205553	0.101037	0.00404498	0.011162	0.717756	-0.0420631	0.0168693	0.0141384
cg25763212	0.00585894	0.00842747	0.488384	0.00349147	0.00457629	0.447128	-0.00814242	0.00691623	0.24162
cg25763257	0.0116746	0.00960505	0.226791	-0.00318603	0.00521574	0.54256	-0.0120068	0.00788264	0.130581
cg25763292	-0.00536837	0.00841945	0.525049	0.00195477	0.00457194	0.669809	0.0086183	0.00690965	0.214942
cg25763306	0.00236294	0.0141953	0.8681	0.0133611	0.00770832	0.0858381	0.00440729	0.0116497	0.705924
cg25763342	-0.00485392	0.00558637	0.386801	-0.00111217	0.00303352	0.714602	0.00137012	0.0045846	0.765616
cg25763359	0.011752	0.00878243	0.183614	0.00124388	0.00476904	0.794716	-0.00523931	0.00720753	0.468818
cg25763374	0.0117389	0.0109986	0.288171	-0.00120105	0.00597246	0.840993	-0.00407666	0.00902628	0.652415
cg25763393	0.000568963	0.00580131	0.922051	0.0031229	0.00315023	0.323703	0.000478311	0.004761	0.920159
cg25763426	-0.0389549	0.0260061	0.137021	0.0186265	0.0141219	0.189915	0.0291218	0.0213426	0.175199
cg25763439	-0.00515516	0.0106783	0.63022	0.000966877	0.00579856	0.867877	-0.000485966	0.00876346	0.955878
cg25763455	-0.00174693	0.00337418	0.605683	0.000179182	0.00183225	0.922274	0.00197779	0.00276911	0.476595
cg25763520	0.00016383	0.0103076	0.987348	0.00245815	0.00559725	0.6614	-0.00406497	0.00845922	0.6318
cg25763538	-0.0176356	0.00981583	0.0751349	0.0133018	0.0053302	0.0140604	0.0132518	0.00805562	0.102817
cg25763542	-0.00302995	0.0225207	0.893221	0.004727	0.0122292	0.699849	0.0103173	0.0184822	0.577823
cg25763559	0.00395638	0.0138254	0.775288	-0.00536494	0.00750749	0.476363	-0.00401754	0.0113462	0.723952
cg25763612	0.00795035	0.00795927	0.320045	-0.0054218	0.00432205	0.212338	-0.0105639	0.00653199	0.108689
cg25763641	0.00164856	0.0140749	0.906972	-0.000789073	0.00764295	0.917959	0.00306132	0.0115509	0.791483
cg25763709	-0.00776302	0.0121452	0.524031	-0.000527826	0.00659508	0.936356	-0.00669846	0.00996725	0.502963
cg25763716	-0.00603795	0.00991977	0.543993	-0.0024733	0.00538664	0.64703	0.00592778	0.00814092	0.468072
cg25763735	-0.0122603	0.010714	0.254975	0.0117966	0.00581794	0.0450155	0.00789719	0.00879275	0.371069
cg25763760	0.00241618	0.00479528	0.615363	8.97525e-05	0.00260394	0.972566	-0.00216118	0.00393537	0.584003
cg25763788	0.00373535	0.00542046	0.492199	-0.000344391	0.00294342	0.907071	-0.003866	0.00444844	0.386702
cg25763864	0.000784633	0.00804056	0.92244	-0.00183459	0.00436619	0.675174	0.00193747	0.0065987	0.769606
cg25763898	-0.00408527	0.0132834	0.759008	0.00161161	0.00721316	0.823618	0.00580936	0.0109014	0.595176
cg25764105	-0.00644434	0.0154583	0.677575	-0.00606983	0.00839418	0.471154	0.00879081	0.0126863	0.489808
cg25764110	-0.00760137	0.013073	0.562122	0.0120919	0.0070989	0.0913266	-0.00506747	0.0107287	0.637628
cg25764131	-0.00949523	0.0109448	0.387524	0.0115709	0.00594323	0.0540961	0.00440978	0.00898211	0.624438
cg25764137	0.0188028	0.00841306	0.0274405	-0.00133094	0.00456847	0.771346	-0.0120303	0.0069044	0.0842319
cg25764166	0.00669588	0.00682601	0.328777	-0.00100777	0.00370667	0.786223	-0.00493551	0.00560194	0.38022
cg25764190	-0.00410973	0.00253252	0.107499	0.00149582	0.00137521	0.279105	0.0039004	0.00207838	0.0632157
cg25764217	0.0224074	0.0229646	0.331336	-0.017478	0.0124703	0.163859	-0.019971	0.0188465	0.291618
cg25764256	0.00692968	0.00274794	0.0131086	-0.00206901	0.00149219	0.168379	-0.00576152	0.00225517	0.0119917
cg25764320	0.00223327	0.006631	0.736915	6.71183e-05	0.00360077	0.985162	0.000535197	0.0054419	0.921835
cg25764340	-0.00266966	0.00919368	0.772072	-0.00231	0.00499236	0.644488	0.00330539	0.00754504	0.662181
cg25764348	0.0024237	0.0430655	0.955221	0.00419962	0.0233855	0.857811	-0.0156928	0.0353429	0.657902
cg25764570	0.0209068	0.0187191	0.266482	-0.0144273	0.0101648	0.158631	-0.010004	0.0153623	0.516273
cg25764595	0.00360163	0.0148019	0.808209	0.00253592	0.00803774	0.752979	-0.000823086	0.0121476	0.946102
cg25764605	0.00572354	0.00874557	0.514188	-0.00126479	0.00474903	0.790487	-0.00540537	0.00717728	0.452986
cg25764614	-0.00435155	0.015493	0.779337	0.00873502	0.00841304	0.301421	-0.00429457	0.0127148	0.736186
cg25764623	0.00250253	0.0115379	0.828691	0.00177319	0.00626534	0.777696	0.00608702	0.00946892	0.521664
cg25764634	-0.000797811	0.00628675	0.899248	0.00269255	0.00341384	0.431974	0.00109612	0.00515939	0.832148
cg25764677	0.00289694	0.0183796	0.875047	0.0012484	0.00998049	0.900685	-0.00433985	0.0150837	0.774104
cg25764695	0.000950131	0.00935119	0.919255	0.00671417	0.00507789	0.188833	-0.00482971	0.0076743	0.530434
cg25764700	-0.000471005	0.00810334	0.953755	0.00446014	0.00440029	0.312997	-0.00137285	0.00665022	0.836832
cg25764824	-0.00048174	0.00314326	0.878473	-0.00282766	0.00170686	0.100441	0.000233916	0.0025796	0.927912
cg25764833	-0.00156815	0.00608818	0.797218	0.000389532	0.00330601	0.906421	0.000377972	0.00499642	0.939836
cg25764839	0.0215292	0.0140606	0.128598	-0.00658028	0.00763521	0.390654	-0.0241056	0.0115392	0.0390133
cg25764899	-7.41154e-05	0.00391647	0.984936	0.000984102	0.00212672	0.644471	0.00192524	0.00321415	0.550412
cg25764910	-0.00889737	0.00867742	0.307449	0.00100949	0.00471202	0.830759	0.00328995	0.00712136	0.645005
cg25764931	-0.0424426	0.0169978	0.0140083	0.00923789	0.00923015	0.319102	0.026867	0.0139497	0.0566865
cg25764952	-0.000209647	0.00982322	0.983011	-0.0023307	0.00533421	0.663015	0.00236125	0.00806168	0.770152
cg25764957	-0.0133522	0.0103137	0.198167	0.00535103	0.00560057	0.341449	0.00945412	0.00846423	0.26645
cg25764996	-0.00933721	0.0099824	0.351648	0.00956033	0.00542065	0.0805615	0.0037997	0.00819232	0.643699
cg25765027	-0.026625	0.0135821	0.052489	0.0061854	0.00737535	0.40348	0.0207114	0.0111465	0.0658267
cg25765104	0.00458048	0.00688407	0.507204	-0.00174814	0.00373819	0.640965	0.00194271	0.00564959	0.731603
cg25765130	-0.00287954	0.00332042	0.387709	0.00174287	0.00180306	0.335855	0.00330066	0.00272499	0.228393
cg25765192	0.0139807	0.0169969	0.412545	-0.00204713	0.00922965	0.824881	-0.00969246	0.0139489	0.488612
cg25765263	-0.00204936	0.010426	0.844532	-0.00784341	0.00566152	0.168736	0.010689	0.00855636	0.214226
cg25765275	-0.0135596	0.0111212	0.225357	0.00476958	0.00603906	0.431351	0.00863613	0.00912694	0.346108
cg25765315	0.0128974	0.0172908	0.457314	0.00733389	0.00938929	0.436426	-0.0180218	0.0141902	0.206758
cg25765325	0.00378044	0.00395847	0.341659	0.000782678	0.00214953	0.71647	-0.00262606	0.00324862	0.420627
cg25765397	0.0014936	0.00280667	0.595688	-0.000340959	0.00152408	0.823394	-0.00148155	0.00230337	0.521426
cg25765464	-0.00429549	0.00327921	0.192954	0.00172831	0.00178068	0.333883	0.00349133	0.00269117	0.197233
cg25765520	0.00572768	0.00778107	0.463234	0.00771229	0.00422528	0.0706732	-0.00703045	0.00638574	0.273317
cg25765530	-0.00668247	0.0075394	0.377368	-0.00446248	0.00409405	0.278099	0.00159958	0.00618741	0.796487
cg25765570	-0.00283793	0.0128867	0.826106	-0.00448978	0.00699774	0.522465	0.00210314	0.0105758	0.842737
cg25765619	0.00833791	0.00500715	0.0987187	-0.00174033	0.00271899	0.52346	-0.00627749	0.00410925	0.12947
cg25765714	-0.0116278	0.0077292	0.135345	-0.000349023	0.00419712	0.933877	0.00638641	0.00634317	0.316233
cg25765720	-0.0155586	0.0114677	0.177646	0.00886475	0.00622722	0.157408	0.00968141	0.0094113	0.305877
cg25765725	-0.000566872	0.0100698	0.95521	0.00162031	0.00546813	0.767545	0.000774353	0.00826408	0.925517
cg25765796	-0.0149868	0.00507337	0.00383684	0.00149944	0.00275495	0.587355	0.0105409	0.0041636	0.0127637
cg25765819	0.0110014	0.0113866	0.336081	-0.00714605	0.00618318	0.250298	-0.00615777	0.00934474	0.511301
cg25765826	9.75278e-05	0.00283622	0.972631	0.000150012	0.00154013	0.922584	-0.000585659	0.00232762	0.801809
cg25765864	0.0061215	0.00689884	0.376841	-0.00310053	0.00374622	0.409665	-0.00662864	0.00566172	0.244216
cg25765881	0.0258364	0.0191346	0.179709	-0.0119809	0.0103905	0.251384	-0.0148736	0.0157033	0.34563
cg25765936	-0.00902592	0.0215943	0.676778	0.00240539	0.0117261	0.837849	0.00645137	0.0177219	0.716532
cg25765976	-0.00403699	0.00854224	0.637441	-0.00155889	0.00463862	0.737459	0.00272444	0.00701042	0.698303
cg25765981	0.00431297	0.00833479	0.60587	-0.00109993	0.00452597	0.808438	-0.00635902	0.00684017	0.354584
cg25766046	-0.00318075	0.00446727	0.477965	0.00289613	0.00242582	0.235095	-0.00325199	0.00366618	0.377001
cg25766059	-0.000822765	0.00668674	0.902297	0.00274979	0.00363104	0.450489	-0.00114199	0.00548765	0.835534
cg25766139	0.000382656	0.00665733	0.954268	-0.000554196	0.00361507	0.878441	0.00139074	0.00546352	0.799546
cg25766224	0.00647174	0.0073585	0.381052	-0.000246827	0.00399582	0.950857	-0.00735919	0.00603895	0.225595
cg25766247	0.00332872	0.020135	0.868996	0.0206092	0.0109337	0.0620808	-0.0128429	0.0165244	0.438703
cg25766271	0.0055668	0.0105465	0.598678	0.00186863	0.00572697	0.744828	-0.00450067	0.00865527	0.604114
cg25766274	0.00976487	0.0121222	0.422248	0.0135823	0.0065826	0.0414325	-0.0129791	0.0099484	0.194738
cg25766305	0.00450587	0.0105864	0.671211	-0.00723392	0.00574865	0.210923	-0.00180568	0.00868803	0.835741
cg25766343	-0.00578815	0.0154694	0.709	0.0233909	0.00840023	0.00631252	0.00345098	0.0126954	0.786263
cg25766415	0.005635	0.0166803	0.73614	-0.00804042	0.00905774	0.376647	-0.0127892	0.0136891	0.352214
cg25766424	-0.0064757	0.00996621	0.517198	-0.00368188	0.00541186	0.497721	0.00359264	0.00817904	0.661342
cg25766425	0.00195627	0.00311562	0.531378	-0.000292014	0.00169185	0.863283	-0.00358326	0.00255692	0.163911
cg25766534	-0.0124805	0.0110754	0.262254	-0.00851904	0.0060142	0.159458	0.00821523	0.00908936	0.368061
cg25766537	0.00115757	0.00389719	0.767006	0.00225523	0.00211625	0.288906	-0.00224205	0.00319833	0.48478
cg25766625	0.00682397	0.00883398	0.441493	-0.000111492	0.00479704	0.9815	-0.0128967	0.00724984	0.0780186
cg25766677	-3.14489e-05	0.0152255	0.998356	-0.00265137	0.00826777	0.749056	0.0077711	0.0124952	0.535277
cg25766693	0.00895324	0.0129634	0.491238	0.00978749	0.00703941	0.167219	-0.0118961	0.0106388	0.265926
cg25766748	0.00632218	0.00950227	0.50723	0.00103434	0.00515993	0.841494	-0.00052586	0.00779829	0.94636
cg25766763	-0.00269273	0.00223023	0.229877	-0.001478	0.00121106	0.224917	0.00220616	0.0018303	0.230653
cg25766774	-0.0126329	0.0114914	0.274023	-0.00279287	0.00624008	0.655344	0.00528894	0.00943074	0.576061
cg25766795	-0.0044633	0.0074592	0.550829	-0.000276253	0.0040505	0.945749	0.00159362	0.00612159	0.795097
cg25766801	0.0115314	0.00727648	0.115894	-0.00648491	0.00395128	0.103609	-0.00987427	0.00597163	0.101075
cg25766888	0.0119649	0.0153741	0.438092	-0.00369721	0.00834845	0.658735	-0.0126376	0.0126171	0.318727
cg25767001	0.000309876	0.00243681	0.899042	8.27378e-05	0.00132324	0.950257	-0.000172517	0.00199983	0.931412
cg25767054	-0.0045724	0.019425	0.814346	0.00687697	0.0105482	0.515788	0.0044561	0.0159416	0.780366
cg25767057	-0.0107493	0.0113934	0.347507	0.00697822	0.00618684	0.261811	0.0100069	0.00935028	0.286862
cg25767112	-0.00645074	0.0139157	0.643881	0.00289461	0.00755654	0.702415	0.00696485	0.0114203	0.543209
cg25767154	0.0237756	0.0172375	0.170601	-0.0121568	0.00936032	0.196744	-0.028467	0.0141464	0.0466308
cg25767192	-0.0018076	0.00205655	0.381346	-4.6527e-05	0.00111675	0.966843	0.00132816	0.00168777	0.433012
cg25767314	-0.00609112	0.0188515	0.747225	-0.00997319	0.0102368	0.33207	0.01364	0.015471	0.379888
cg25767345	-0.0223129	0.0103525	0.0333171	0.0038638	0.00562162	0.493333	0.0121842	0.00849605	0.154381
cg25767433	-0.00802057	0.010919	0.464175	0.00385011	0.00592923	0.517469	0.00368243	0.00896095	0.681914
cg25767504	-0.00657737	0.00574899	0.255069	0.000643579	0.00312182	0.837051	0.00793886	0.00471806	0.0952787
cg25767629	0.00322803	0.00710769	0.650608	0.000419	0.00385963	0.913749	-0.00240512	0.00583312	0.680906
cg25767701	-0.00452343	0.0114335	0.693145	0.00122419	0.00620863	0.844055	0.00330474	0.00938321	0.725364
cg25767729	-0.0146014	0.00951741	0.127858	0.00495825	0.00516816	0.339469	0.0107463	0.00781072	0.171666
cg25767823	-0.0225274	0.0142449	0.116648	0.00987137	0.00773527	0.20459	0.0175245	0.0116904	0.136726
cg25767832	-0.000115897	0.00839202	0.989006	-0.00314474	0.00455704	0.491595	-0.00359792	0.00688714	0.602434
cg25767859	-0.00781107	0.0307173	0.799747	0.00134954	0.0166801	0.935663	0.00316414	0.0252089	0.900344
cg25767870	-0.0154139	0.0184065	0.404173	0.00902963	0.0099951	0.368285	0.00843666	0.0151058	0.577634
cg25767896	-0.00320032	0.00866035	0.712437	0.00511834	0.00470275	0.278809	0.00575504	0.00710734	0.419843
cg25767901	-0.0117506	0.0206029	0.569614	0.0107239	0.0111878	0.339895	-0.00164043	0.0169083	0.922888
cg25767906	-0.00648793	0.004474	0.149864	0.00255342	0.00242947	0.295555	0.00423197	0.00367171	0.251577
cg25767948	0.0411255	0.0261733	0.118991	-0.028645	0.0142126	0.046295	-0.00988638	0.0214798	0.646235
cg25767985	0.000630409	0.00180349	0.727345	-4.15746e-05	0.000979335	0.966215	-0.00229769	0.00148008	0.123438
cg25767991	0.00326918	0.00683727	0.633498	-0.00184091	0.00371278	0.621002	-0.00123856	0.00561118	0.825712
cg25768103	-0.00127018	0.00385121	0.742169	-0.00105937	0.00209129	0.613475	0.00217083	0.0031606	0.493628
cg25768108	0.00193514	0.00883908	0.827111	0.00259221	0.00479981	0.590244	-0.004962	0.00725403	0.495393
cg25768200	-0.00709973	0.00748877	0.345182	0.00395563	0.00406656	0.332826	0.00417807	0.00614586	0.498047
cg25768250	0.000529868	0.00389866	0.892141	4.18147e-05	0.00211705	0.984277	0.00283574	0.00319954	0.377392
cg25768270	0.00283012	0.0108107	0.793973	-0.00281015	0.00587043	0.633105	0.00182918	0.00887207	0.837037
cg25768273	-0.016257	0.0262024	0.536253	0.00358027	0.0142285	0.801799	0.02213	0.0215037	0.305678
cg25768367	-0.00752927	0.0149371	0.615224	0.00288849	0.00811116	0.722438	0.0059585	0.0122585	0.627884
cg25768369	0.0430716	0.0199751	0.0332415	-0.0152722	0.0108469	0.161958	-0.0175167	0.0163931	0.287618
cg25768456	0.0102017	0.00913119	0.266329	-0.000333161	0.00495843	0.946552	-0.000600193	0.00749376	0.936309
cg25768524	-0.00911803	0.0131375	0.489117	-0.00189556	0.00713395	0.79096	0.00828557	0.0107817	0.443844
cg25768543	0.00551174	0.0067182	0.413752	-0.00698776	0.00364812	0.0580329	-0.000269107	0.00551347	0.96116
cg25768585	-0.0171636	0.0164405	0.298783	0.00299021	0.00892756	0.738307	0.00918411	0.0134924	0.497499
cg25768632	0.00910215	0.00805148	0.260727	-0.00338025	0.00437212	0.4411	-0.00608499	0.00660766	0.359119
cg25768633	0.00222006	0.00727708	0.760885	-3.68219e-05	0.0039516	0.992582	-0.00341661	0.00597213	0.568426
cg25768640	-0.00559251	0.00548626	0.310266	0.0080989	0.00297915	0.00762105	0.0015236	0.00450245	0.735712
cg25768673	0.00791151	0.00278432	0.00535305	-0.00203034	0.00151195	0.182079	-0.00499669	0.00228503	0.0308818
cg25768716	0.0176928	0.0174343	0.312417	0.0034651	0.00946719	0.715059	0.00370725	0.0143079	0.796039
cg25768724	-0.00490426	0.0107881	0.650294	-0.00167373	0.00585817	0.775638	0.00902284	0.00885355	0.310382
cg25768734	-0.00821295	0.00655702	0.213028	-0.00316954	0.0035606	0.375317	0.00263469	0.00538119	0.625385
cg25768750	-0.000145009	0.00755006	0.984711	-0.00327613	0.00409984	0.425962	0.000568924	0.00619616	0.927009
cg25768756	0.00294207	0.0023001	0.203552	-0.00146534	0.001249	0.243248	-0.00276377	0.00188764	0.146008
cg25768814	0.00990293	0.00880527	0.263181	1.071e-06	0.00478144	0.999822	-0.00590005	0.00722627	0.415995
cg25768895	0.0104145	0.0114501	0.365047	-0.00100574	0.00621765	0.871795	-0.00373966	0.00939684	0.691423
cg25768944	0.0112312	0.0140186	0.424763	-0.0069728	0.00761238	0.36168	-0.0238386	0.0115047	0.040597
cg25769013	-0.00420516	0.0100265	0.675739	7.20913e-05	0.00544461	0.98946	0.00681262	0.00822852	0.409505
cg25769020	-0.0041059	0.00474696	0.388947	-0.00160717	0.0025777	0.534253	0.0012504	0.00389572	0.748844
cg25769043	0.0532723	0.0225288	0.0198005	-0.0275489	0.0122336	0.0263139	-0.0343023	0.0184888	0.0662313
cg25769044	-0.00439473	0.0198477	0.825174	0.000335131	0.0107777	0.97525	-0.00763128	0.0162886	0.640351
cg25769064	-0.0019854	0.00266612	0.458053	0.000999165	0.00144776	0.491555	0.00112542	0.00218802	0.608035
cg25769122	0.015203	0.0103934	0.146386	-0.0110846	0.00564385	0.0520521	-0.0119712	0.00852964	0.16329
cg25769127	0.0154088	0.00959568	0.111183	-0.000839997	0.00521066	0.872226	-0.0110738	0.00787495	0.16248
cg25769301	-0.00705879	0.00688797	0.307706	0.000329164	0.00374031	0.930033	0.00503158	0.0056528	0.375352
cg25769315	-0.0132862	0.0110352	0.231181	0.00969133	0.00599236	0.108682	0.00289576	0.00905636	0.749766
cg25769347	0.00589734	0.0100173	0.557258	-0.00969292	0.00543959	0.0775213	0.00332632	0.00822094	0.686546
cg25769412	0.00239398	0.00621094	0.700652	0.00317072	0.00337267	0.349215	-0.00156983	0.00509717	0.75868
cg25769450	0.000329104	0.00949151	0.972403	-0.00148597	0.00515409	0.773652	0.000402704	0.00778946	0.958863
cg25769469	0.0214873	0.0202147	0.290131	0.0184459	0.010977	0.0957152	-0.00994323	0.0165897	0.550165
cg25769566	0.0050186	0.00920485	0.586711	-0.00137533	0.00499842	0.783715	-0.00688746	0.0075542	0.3639
cg25769590	0.0115583	0.0135962	0.39711	-0.00668072	0.00738305	0.36751	-0.00436381	0.0111581	0.696488
cg25769611	0.00265683	0.00769429	0.730529	0.00236316	0.00417816	0.572819	-0.00813351	0.00631452	0.200427
cg25769693	-0.00385945	0.00887904	0.664654	-0.00239881	0.00482151	0.619813	0.00254221	0.00728682	0.727848
cg25769732	-0.016645	0.0174897	0.343334	0.00748992	0.00949729	0.43202	-0.00112617	0.0143534	0.937605
cg25769755	0.0010134	0.00228543	0.658333	5.06215e-05	0.00124103	0.967537	-0.00286402	0.0018756	0.129634
cg25769767	0.007366	0.0125487	0.558412	-0.00244602	0.00681422	0.720314	-0.00477937	0.0102984	0.643503
cg25769852	0.0125454	0.00940793	0.185127	0.000529997	0.0051087	0.917561	-0.00635511	0.00772087	0.412227
cg25769861	0.00387869	0.0159801	0.808674	-0.00478992	0.00867753	0.582074	0.00116848	0.0131145	0.929166
cg25769883	-0.00198681	0.00247228	0.423341	-0.00125555	0.0013425	0.351716	0.00200162	0.00202894	0.326036
cg25769889	0.00273668	0.00911698	0.764611	0.000871592	0.00495071	0.860575	0.00010185	0.00748209	0.989164
cg25769935	-0.00141815	0.00370513	0.702641	0.00345191	0.00201197	0.0890341	-0.000606494	0.00304072	0.842273
cg25769972	0.0220729	0.0131031	0.0949103	-0.00240575	0.00711529	0.735924	-0.0174453	0.0107534	0.107603
cg25769980	-0.00899061	0.00859974	0.298106	-0.00162012	0.00466984	0.729305	0.0094571	0.00705761	0.183011
cg25769999	0.00963177	0.00796073	0.228907	-0.00122849	0.00432284	0.776802	-0.00415903	0.00653318	0.525707
cg25770033	-0.0072366	0.0103164	0.484492	-0.0102654	0.005602	0.0695878	0.0101303	0.00846639	0.23406
cg25770096	-0.00350658	0.00471634	0.458767	0.00122351	0.00256107	0.633787	0.00146598	0.00387059	0.705605
cg25770135	0.00250809	0.00820637	0.760466	0.000415467	0.00445623	0.925888	-0.00813182	0.00673477	0.229853
cg25770169	0.0392494	0.0144423	0.00763956	-0.0101662	0.00784249	0.197587	-0.0269637	0.0118525	0.0248479
cg25770176	-0.00221129	0.00355847	0.535611	0.00405309	0.00193233	0.0382387	-0.00107689	0.00292036	0.713021
cg25770193	0.00242694	0.00696485	0.728165	0.00194972	0.00378206	0.607226	-0.00118957	0.00571589	0.835522
cg25770225	0.00195108	0.00787867	0.804874	-0.000729485	0.00427828	0.864923	0.00997633	0.00646584	0.12572
cg25770249	0.00779876	0.00545115	0.155361	-0.00289507	0.00296009	0.330204	-0.00462163	0.00447363	0.303832
cg25770267	0.0156799	0.0130682	0.232776	-0.00286887	0.00709633	0.686795	-0.00868992	0.0107248	0.419538
cg25770304	-0.0100371	0.0122394	0.413954	0.00333987	0.00664625	0.616307	0.0136466	0.0100446	0.177053
cg25770340	-0.00407187	0.00643568	0.528242	0.00145113	0.00349471	0.678779	-0.000851857	0.00528162	0.872163
cg25770393	0.00669453	0.00893677	0.455396	-0.00947294	0.00485285	0.0534758	0.00336796	0.0073342	0.646988
cg25770397	0.00502616	0.00347651	0.151091	0.000882363	0.00188782	0.64114	-0.0040961	0.00285309	0.153933
cg25770411	-0.0255095	0.0140656	0.0724634	0.00367862	0.00763789	0.631028	0.0227412	0.0115433	0.0513426
cg25770419	0.00804591	0.0120259	0.504866	-0.0116688	0.00653032	0.0767129	-0.0158119	0.00986938	0.111997
cg25770474	-0.0018078	0.00886466	0.838782	-0.00214767	0.0048137	0.65636	-0.00286712	0.00727502	0.694267
cg25770495	-0.0101204	0.00762412	0.187117	-4.97676e-05	0.00414006	0.990431	0.00558519	0.00625694	0.373999
cg25770572	0.00290521	0.00192486	0.134088	-0.00150851	0.00104524	0.1518	-0.0032136	0.00157969	0.0443247
cg25770577	0.00233905	0.00804268	0.771729	-0.00622882	0.00436734	0.156635	0.000311029	0.00660044	0.962501
cg25770637	-0.0221228	0.0166338	0.186273	-0.000183584	0.0090325	0.983821	0.011233	0.013651	0.41236
cg25770638	-0.00925345	0.00939409	0.326772	0.00713224	0.00510119	0.16488	0.0103913	0.00770951	0.180476
cg25770657	0.0327693	0.0202013	0.107637	0.000471191	0.0109697	0.965816	-0.028435	0.0165787	0.0891338
cg25770691	0.00727759	0.0135368	0.591928	-0.000683643	0.00735076	0.92607	-0.00349459	0.0111093	0.753689
cg25770698	0.00226138	0.00578312	0.696531	-0.00117038	0.00314036	0.710095	-0.00254759	0.00474607	0.592504
cg25770702	-0.004627	0.013494	0.732334	0.0123908	0.00732754	0.0936694	0.00123354	0.0110742	0.911511
cg25770783	-0.00401343	0.00922271	0.664293	0.00543375	0.00500812	0.2803	0.0003018	0.00756886	0.968266
cg25770815	0.00761314	0.0102737	0.460252	-0.00202311	0.00557882	0.717568	-0.00322398	0.00843136	0.702917
cg25770851	0.00776781	0.00965484	0.422814	0.00647815	0.00524278	0.219228	-0.00762519	0.0079235	0.337984
cg25770948	0.00509994	0.00747196	0.49633	0.0020902	0.00405743	0.60748	-0.00350594	0.00613207	0.568665
cg25770995	0.00015688	0.00709085	0.982389	-0.003066	0.00385048	0.427593	0.00409618	0.00581929	0.482984
cg25771013	-0.0117085	0.01851	0.52834	0.00818469	0.0100513	0.417238	0.0081352	0.0151907	0.593359
cg25771026	-0.0126658	0.0118298	0.286661	0.00387959	0.00642382	0.547128	0.0126166	0.00970842	0.196471
cg25771041	0.000573284	0.00569171	0.919954	0.00157393	0.00309072	0.611601	-0.0010136	0.00467105	0.828613
cg25771052	0.0138353	0.0166016	0.40644	0.00117376	0.00901501	0.896646	-0.0104114	0.0136245	0.446406
cg25771096	-0.00167858	0.00740171	0.821014	0.00537146	0.00401929	0.184169	0.00271465	0.00607441	0.655827
cg25771140	0.00403	0.00343677	0.243485	-0.00299838	0.00186624	0.111	-0.0038526	0.00282048	0.174744
cg25771195	-0.00781467	0.0148094	0.598783	-0.00416038	0.00804184	0.605957	0.00905981	0.0121538	0.4576
cg25771271	-0.00242603	0.00604895	0.68915	0.00361325	0.0032847	0.273723	0.000875709	0.00496423	0.860301
cg25771289	-0.00320834	0.0106225	0.763198	-0.000523849	0.00576824	0.927804	-0.00209951	0.00871764	0.810131
cg25771322	0.00363303	0.00875309	0.678909	0.00483516	0.00475311	0.311261	-0.00115572	0.00718345	0.872477
cg25771328	0.000352968	0.0102373	0.972558	0.00352849	0.00555905	0.526922	-0.0116992	0.00840148	0.166574
cg25771332	0.00533059	0.00709879	0.454307	-0.00219844	0.00385479	0.569629	-0.00464558	0.00582581	0.426929
cg25771390	-0.0240373	0.0105415	0.0245207	0.00387665	0.00572427	0.499681	0.0213991	0.00865118	0.0149068
cg25771451	-0.0101816	0.0170254	0.551055	-0.00324225	0.00924517	0.726487	0.0178025	0.0139724	0.205305
cg25771505	-0.0147086	0.0115585	0.205864	0.00408482	0.00627649	0.516524	0.00850145	0.00948576	0.372085
cg25771580	-0.00113541	0.00716893	0.874448	-0.00208343	0.00389288	0.593598	0.00609564	0.00588337	0.302437
cg25771595	0.0202968	0.0108866	0.0649338	-0.00288758	0.00591166	0.6262	-0.0234221	0.00893439	0.00999179
cg25771615	0.000517263	0.00217816	0.812728	0.00034371	0.00118279	0.77191	-0.000246247	0.00178756	0.890685
cg25771639	-0.0100155	0.00965158	0.301682	-0.00323474	0.00524101	0.53838	0.00850682	0.00792083	0.285181
cg25771649	0.00349836	0.00647549	0.59012	-0.00104815	0.00351633	0.766204	-0.00181262	0.00531428	0.73369
cg25771671	-0.0107054	0.0222223	0.630948	0.00464983	0.0120672	0.700738	0.00188451	0.0182373	0.917887
cg25771683	-0.0016211	0.0170361	0.924364	-0.000597328	0.00925095	0.948634	0.00577222	0.0139811	0.680514
cg25771743	-0.00217494	0.0137605	0.874702	0.00133703	0.00747225	0.85832	0.0150269	0.0112929	0.186057
cg25771797	-0.0219302	0.0175526	0.214173	0.0120834	0.00953145	0.207569	0.0120346	0.014405	0.405279
cg25771806	0.0153517	0.00997036	0.126497	-0.00268667	0.00541411	0.620719	-0.00548862	0.00818244	0.503767
cg25771815	0.00991965	0.00929475	0.288204	0.00171844	0.00504725	0.734152	-0.00915147	0.00762799	0.232825
cg25771854	-0.0655538	0.116071	0.573378	0.118333	0.063029	0.0631077	0.0380128	0.0952568	0.690626
cg25771866	-0.0135799	0.0251854	0.590842	0.00164668	0.0136762	0.904382	0.000890141	0.0206691	0.965727
cg25771897	-0.00419612	0.00412343	0.311087	0.0009142	0.00223911	0.683856	-0.00089844	0.003384	0.791124
cg25771941	0.00175141	0.014145	0.901685	0.00228576	0.00768106	0.766582	-0.00620798	0.0116085	0.593882
cg25771963	-0.00984888	0.0082603	0.235703	-0.00243645	0.00448551	0.588104	0.0159	0.00677903	0.0207955
cg25772039	0.000150782	0.00398703	0.969901	-0.00045733	0.00216504	0.833096	-0.00337961	0.00327206	0.303931
cg25772076	-0.00599095	0.00847662	0.481209	-0.000535446	0.00460298	0.907606	0.00264081	0.00695656	0.704963
cg25772082	-0.0109377	0.0121879	0.371451	-0.00230455	0.00661826	0.728347	0.00135162	0.0100023	0.892755
cg25772092	-0.0116573	0.0137045	0.396831	0.00690299	0.00744185	0.35565	0.00268161	0.011247	0.811992
cg25772143	-0.0182	0.0169458	0.285168	0.00218933	0.00920194	0.812386	0.00727818	0.013907	0.601787
cg25772185	-0.0193363	0.00869471	0.0281969	-0.00167002	0.00472141	0.724231	0.0166771	0.00713555	0.0212391
cg25772221	-0.00457883	0.00793746	0.56521	-0.00600741	0.00431021	0.166198	0.0078269	0.00651409	0.232125
cg25772230	-0.00195081	0.00319857	0.543185	3.66248e-05	0.00173689	0.983215	0.000618444	0.00262499	0.814182
cg25772256	-0.00283614	0.00220158	0.200368	0.000724597	0.0011955	0.545695	0.00234811	0.00180678	0.196451
cg25772299	-0.0177348	0.0109627	0.108582	-0.00724914	0.00595296	0.22593	0.0192008	0.00899681	0.0350495
cg25772341	0.00132611	0.0148161	0.928844	-0.00941888	0.00804546	0.244246	0.0098246	0.0121592	0.420837
cg25772365	0.0178938	0.0222691	0.423404	0.000840971	0.0120926	0.944683	-0.00457512	0.0182757	0.802792
cg25772371	0.00354586	0.00597607	0.554169	-0.00762482	0.00324513	0.0205765	-0.000107984	0.00490442	0.982474
cg25772378	0.00652273	0.0057187	0.256515	-0.00616581	0.00310537	0.0495738	-0.00320733	0.0046932	0.495792
cg25772380	-0.0173555	0.0170929	0.312161	0.0119026	0.00928181	0.202415	0.0129214	0.0140278	0.358998
cg25772418	0.00773839	0.0121435	0.52529	0.000619191	0.00659419	0.92536	0.00174752	0.00996591	0.861127
cg25772438	-0.000611149	0.00232741	0.793359	0.000718383	0.00126383	0.57091	-7.58191e-05	0.00191005	0.968408
cg25772474	-0.0169532	0.0294205	0.565631	0.0269369	0.015976	0.0946128	-0.00400244	0.0241447	0.868643
cg25772499	0.00948985	0.0191735	0.621626	-0.0178799	0.0104116	0.0887377	0.00148467	0.0157353	0.925
cg25772520	-0.00239293	0.010866	0.826107	0.00427196	0.00590049	0.470602	0.00341721	0.00891751	0.702309
cg25772530	0.00803864	0.0061868	0.19655	0.00119725	0.00335956	0.722246	-0.00806758	0.00507736	0.114946
cg25772559	-0.00166558	0.00353781	0.638719	-0.00200636	0.00192111	0.2986	0.00206866	0.0029034	0.477667
cg25772656	-0.0108661	0.015446	0.483238	0.00134209	0.00838753	0.873167	0.0133688	0.0126762	0.293902
cg25772658	0.0213572	0.0103861	0.0421175	-0.0146511	0.00563987	0.0106673	-0.0124297	0.00852363	0.147618
cg25772669	0.000825348	0.00540144	0.878835	-0.00133987	0.00293309	0.648707	0.000437395	0.00443283	0.921579
cg25772723	-0.00594397	0.00547881	0.280337	0.00386426	0.00297511	0.196706	0.000510905	0.00449633	0.90974
cg25772735	0.0017508	0.0170662	0.918477	-0.0131241	0.00926733	0.159551	0.00388746	0.0140059	0.781872
cg25772764	-0.00343138	0.0110838	0.757462	-0.0042323	0.00601874	0.483425	0.00271798	0.00909622	0.765654
cg25772769	0.00183646	0.00618609	0.767126	-0.00733171	0.00335918	0.0311919	0.00124038	0.00507678	0.807435
cg25772839	0.0075671	0.020414	0.711588	-0.014894	0.0110852	0.181846	-0.00456407	0.0167533	0.785804
cg25772873	0.0022717	0.00795802	0.775828	-0.00200819	0.00432137	0.643056	-0.000210869	0.00653096	0.974301
cg25772938	-0.00689556	0.0111717	0.538357	0.000718656	0.00606649	0.905917	0.0076923	0.00916839	0.403288
cg25772986	-0.000272713	0.0114928	0.981112	0.00792539	0.00624084	0.206791	-0.00166147	0.00943188	0.860496
cg25773011	0.000228	0.0226185	0.991976	0.00675578	0.0122823	0.583407	0.00454017	0.0185625	0.807231
cg25773163	0.0113921	0.00769623	0.141673	-0.00109144	0.00417922	0.794458	-0.00513589	0.00631612	0.417894
cg25773199	-0.00371321	0.0135525	0.784608	0.0197027	0.00735927	0.00855915	0.00533384	0.0111222	0.632487
cg25773223	0.00600822	0.00941406	0.524659	-0.00224212	0.00511203	0.661814	-0.00623914	0.0077259	0.421086
cg25773246	-0.00371068	0.00240026	0.124989	-0.000624079	0.00130339	0.633023	0.00413215	0.00196984	0.0382214
cg25773259	0.0125952	0.0231693	0.587806	0.0101303	0.0125814	0.422451	-0.0312307	0.0190145	0.103349
cg25773262	-0.00948158	0.0119169	0.427954	-0.00710423	0.00647113	0.274674	0.00684527	0.00977993	0.485449
cg25773267	0.000120071	0.0033277	0.971282	-0.000406243	0.00180701	0.82254	0.000491989	0.00273096	0.857365
cg25773272	0.0299646	0.0152293	0.0516354	-0.02036	0.00826982	0.0153701	-0.0200249	0.0124983	0.111978
cg25773344	-0.00282803	0.00322876	0.383001	0.000275857	0.00175328	0.875267	0.00134013	0.00264977	0.614041
cg25773386	0.0139591	0.012164	0.253634	-0.00131136	0.0066053	0.842995	-0.0201042	0.0099827	0.0464609
cg25773402	0.000626955	0.00314354	0.842285	0.00106666	0.00170701	0.533352	-0.00158139	0.00257983	0.541153
cg25773447	-0.00224571	0.00898917	0.803189	0.00414783	0.00488131	0.397317	-0.00269063	0.0073772	0.716019
cg25773464	-0.0105032	0.0149561	0.483997	-0.0122918	0.0081215	0.133025	0.0139709	0.0122742	0.257495
cg25773489	0.0107365	0.00811294	0.188452	-0.00532569	0.00440549	0.229303	-0.00367371	0.0066581	0.582228
cg25773490	-0.000353297	0.0020753	0.865135	0.00129662	0.00112693	0.252401	-0.000389468	0.00170315	0.819546
cg25773515	-0.013538	0.0198286	0.496201	-0.000413437	0.0107674	0.969441	0.00327958	0.0162729	0.840651
cg25773585	-0.00937835	0.0145274	0.519908	0.00552509	0.0078887	0.485169	-0.000575573	0.0119223	0.961583
cg25773612	-0.0202848	0.0162183	0.213684	0.00313991	0.00880686	0.722127	0.0085924	0.0133099	0.519907
cg25773630	0.00995193	0.0166521	0.551309	0.00385983	0.00904243	0.670318	-0.0120921	0.013666	0.378178
cg25773683	0.00100467	0.0146867	0.945586	-0.00628679	0.00797519	0.432221	-0.00140595	0.012053	0.907353
cg25773695	-0.0229207	0.0165987	0.170116	0.0238466	0.00901343	0.009347	0.017455	0.0136221	0.202759
cg25773730	-0.0324103	0.0293818	0.272401	-0.00370743	0.0159549	0.816683	0.00870162	0.0241129	0.718889
cg25773790	0.0133354	0.00998448	0.184433	-0.0119247	0.00542178	0.0299417	-0.00288559	0.00819403	0.725394
cg25773917	0.00835476	0.0137615	0.545029	0.00532978	0.0074728	0.477218	-0.0115632	0.0112938	0.308148
cg25773935	0.0286924	0.0147042	0.0535629	-0.00787029	0.00798466	0.326456	-0.0277304	0.0120674	0.0234547
cg25774020	0.0146035	0.00856935	0.0911748	-0.011354	0.00465334	0.0162859	-0.0040144	0.00703266	0.569284
cg25774094	-0.00663923	0.0110728	0.550008	0.0107222	0.00601278	0.0773058	0.00486226	0.00908721	0.593684
cg25774148	-0.0150119	0.0213241	0.48293	-0.00302493	0.0115795	0.794401	0.00875	0.0175002	0.618078
cg25774220	0.00914917	0.0137163	0.506151	-0.0112742	0.00744826	0.132978	-0.0101173	0.0112567	0.370734
cg25774237	-0.00181826	0.00829702	0.826942	0.00559783	0.00450546	0.21671	-0.000493087	0.00680917	0.942403
cg25774283	0.0250328	0.0135668	0.0677056	-0.0136174	0.00736705	0.0672272	-0.0262258	0.0111339	0.0202704
cg25774302	-0.00833228	0.00853034	0.33082	0.0024573	0.00463215	0.596843	0.00657512	0.00700065	0.349678
cg25774317	0.0360192	0.0177229	0.0445271	-0.0109579	0.00962393	0.257339	-0.0247917	0.0145448	0.0911101
cg25774326	0.0323296	0.0156424	0.0411013	-0.00226205	0.00849414	0.790502	-0.0172443	0.0128373	0.181942
cg25774457	-0.000811314	0.0070339	0.908383	0.00162127	0.00381956	0.672056	-0.00602456	0.00577256	0.298933
cg25774469	-0.00913374	0.0070433	0.197414	0.00963758	0.00382466	0.0131762	0.00193256	0.00578027	0.738762
cg25774490	0.00262198	0.0113129	0.817149	-0.00693937	0.00614316	0.261098	0.010251	0.00928426	0.271947
cg25774529	0.000414937	0.00408653	0.919309	-0.00036942	0.00221907	0.868089	-0.00202313	0.00335372	0.547584
cg25774571	-0.000949058	0.0111538	0.932346	-0.00371113	0.00605675	0.541323	0.00897515	0.00915367	0.328992
cg25774608	0.0116104	0.0190589	0.543657	-0.0111612	0.0103494	0.283197	-0.0129591	0.0156412	0.409169
cg25774643	0.0150624	0.0201121	0.455503	-0.00752381	0.0109213	0.492328	-0.014456	0.0165055	0.383031
cg25774694	-0.00466189	0.00753785	0.537548	-0.00204086	0.00409321	0.619059	0.00643123	0.00618614	0.300796
cg25774801	-0.00819783	0.0117191	0.4857	-0.00130895	0.00636372	0.837414	0.000993659	0.0096176	0.9179
cg25774891	-0.00477903	0.01332	0.720443	-0.00444402	0.00723305	0.540216	-0.00313267	0.0109314	0.774977
cg25774900	0.00165629	0.00790015	0.834326	-0.00255363	0.00428995	0.552892	-0.00214847	0.00648347	0.74099
cg25774921	0.0214929	0.00841584	0.0120222	-0.00862768	0.00456998	0.0616738	-0.0122732	0.00690669	0.0783326
cg25775014	0.00135662	0.00275186	0.623008	0.000601122	0.00149432	0.688265	-0.000216902	0.00225839	0.923661
cg25775033	-0.0117649	0.00884921	0.186438	-0.00477621	0.00480531	0.322431	0.0142761	0.00726234	0.0518456
cg25775109	0.0137594	0.00771669	0.0773321	-0.0107352	0.00419033	0.0117629	-0.00473373	0.00633291	0.456368
cg25775198	-0.00403726	0.00312677	0.199344	-6.20235e-05	0.0016979	0.970926	0.00353235	0.00256607	0.171443
cg25775221	0.00284643	0.0108701	0.79392	0.00598817	0.00590268	0.312578	-0.00482774	0.00892081	0.58948
cg25775247	-0.000835828	0.00224585	0.710486	-0.00073227	0.00121955	0.549445	0.00167847	0.00184312	0.364462
cg25775313	-0.0028285	0.00735432	0.701273	-0.00388469	0.00399355	0.332816	0.0054408	0.00603551	0.369311
cg25775322	-0.00160328	0.00342191	0.64033	-0.00114635	0.00185817	0.538557	0.00179528	0.00280828	0.523969
cg25775386	0.0113336	0.0297254	0.703733	0.0109186	0.0161415	0.500188	-0.0232143	0.0243949	0.343383
cg25775445	-0.00550493	0.00718447	0.445182	0.00210476	0.00390132	0.590633	0.00621222	0.00589612	0.29437
cg25775449	0.00665559	0.0112985	0.557025	-0.000947331	0.00613535	0.877573	-0.0007868	0.00927245	0.932532
cg25775493	0.0028803	0.0136664	0.833466	0.0110542	0.00742113	0.139202	0.00430395	0.0112157	0.701908
cg25775494	0.00965971	0.0100342	0.337819	0.00466588	0.00544877	0.393684	-0.00837825	0.00823482	0.311187
cg25775667	-0.0340517	0.022319	0.129958	0.0204238	0.0121197	0.0947892	0.0249608	0.0183167	0.175749
cg25775708	-0.00157119	0.00709551	0.825164	-0.000794076	0.00385301	0.8371	0.00217334	0.00582312	0.709698
cg25775721	-0.0120718	0.0136378	0.377995	0.00212129	0.00740562	0.775078	0.00342107	0.0111922	0.760438
cg25775732	0.00957516	0.0163146	0.558468	-0.00695069	0.00885915	0.434387	-0.00967627	0.013389	0.471395
cg25775742	0.00407481	0.00521212	0.436014	0.000722845	0.00283029	0.798894	-0.00399868	0.00427746	0.351926
cg25775751	-0.0316745	0.0134366	0.0201747	0.0107736	0.00729635	0.142645	0.0254599	0.0110271	0.0228205
cg25775770	0.0159912	0.0119554	0.183796	-0.000435126	0.00649206	0.946684	-0.0154325	0.00981155	0.118615
cg25775814	-0.000490194	0.00296476	0.86898	-0.00049314	0.00160993	0.759946	-0.000127129	0.00243311	0.958425
cg25775832	0.000610884	0.0027636	0.825466	-0.00154065	0.00150069	0.306847	0.00145184	0.00226802	0.523416
cg25775957	0.00813736	0.0127761	0.525499	0.00957124	0.00693768	0.170507	-0.011473	0.010485	0.276246
cg25775989	-0.0114926	0.0158679	0.470437	-0.0132917	0.00861658	0.125807	0.0112225	0.0130224	0.390679
cg25776236	0.00349906	0.0152823	0.819324	-0.00226651	0.00829859	0.785273	-0.00891387	0.0125418	0.478754
cg25776255	0.000648424	0.00229831	0.778373	-0.000284474	0.00124803	0.820117	-0.000805469	0.00188617	0.670185
cg25776343	0.00617363	0.00871548	0.480225	-0.00507072	0.00473269	0.286324	0.00113939	0.00715259	0.873727
cg25776355	-0.0114711	0.00601621	0.059169	0.0107968	0.00326693	0.00128318	0.0015541	0.00493737	0.753538
cg25776440	0.0148631	0.00817418	0.0717388	-0.00350175	0.00443875	0.431865	-0.00941202	0.00670836	0.163424
cg25776467	-0.000699922	0.0131655	0.957698	-0.00460854	0.00714915	0.520511	0.0103791	0.0108046	0.338854
cg25776555	-0.00080291	0.00248786	0.747511	-0.000698956	0.00135096	0.605931	-0.000779281	0.00204172	0.703437
cg25776635	-0.00291621	0.00349185	0.405445	0.00171747	0.00189615	0.367037	0.00159655	0.00286568	0.578571
cg25776780	0.00137138	0.00698699	0.844756	-0.00731001	0.00379408	0.0565984	-0.00639578	0.00573406	0.267109
cg25776833	-0.00198383	0.00764362	0.795704	0.00170673	0.00415064	0.681728	0.000275379	0.00627294	0.965064
cg25776856	0.00960306	0.00850668	0.261402	-0.00752529	0.00461931	0.106153	-0.00609472	0.00698123	0.384557
cg25776930	-0.0159096	0.028018	0.571303	0.0155495	0.0152143	0.309011	0.0115912	0.0229937	0.615195
cg25776990	-0.0174181	0.00953204	0.0703619	0.00247499	0.0051761	0.633487	0.0188369	0.00782272	0.0177047
cg25777054	-0.00823115	0.0031362	0.00990934	0.00136046	0.00170302	0.426097	0.00733694	0.0025738	0.00521146
cg25777073	0.00170158	0.0019649	0.388383	0.000774673	0.00106698	0.469355	-0.00274232	0.00161255	0.0918413
cg25777121	-0.00613794	0.00950594	0.519822	-0.000502858	0.00516192	0.922573	0.000235035	0.0078013	0.97602
cg25777153	0.00176807	0.00291566	0.545496	-0.00233679	0.00158326	0.142819	-0.00357883	0.00239281	0.137607
cg25777212	-0.00362547	0.00427098	0.397802	0.00202905	0.00231923	0.383546	0.00138365	0.00350509	0.693789
cg25777214	-0.000570417	0.00774483	0.941422	0.00271705	0.0042056	0.519589	-0.00581937	0.006356	0.361894
cg25777409	-0.0071595	0.00710297	0.315686	-0.00121481	0.00385706	0.753391	0.0075415	0.00582924	0.198467
cg25777420	-0.000550448	0.00955107	0.954146	-0.000712192	0.00518643	0.89103	0.00189742	0.00783834	0.809177
cg25777422	1.2994e-05	0.0160123	0.999354	0.00401376	0.00869502	0.645269	0.00329938	0.0131409	0.802223
cg25777451	-0.0238912	0.0166654	0.15453	0.00826503	0.00904967	0.363084	0.0157881	0.0136769	0.250853
cg25777459	0.0113754	0.0147253	0.441471	-0.00755929	0.00799616	0.346545	-0.0107203	0.0120847	0.376961
cg25777549	-0.00793757	0.00686858	0.250334	0.00136184	0.00372978	0.715717	0.00406163	0.00563688	0.472717
cg25777557	0.00223577	0.00411376	0.587894	0.0016689	0.00223386	0.4566	-0.00305929	0.00337607	0.366826
cg25777640	-0.0023514	0.00236462	0.322205	0.00157501	0.00128404	0.222589	0.00130177	0.00194059	0.503746
cg25777714	-0.0168141	0.0147676	0.257351	0.0104544	0.00801911	0.195063	0.00728143	0.0121194	0.549204
cg25777748	0.000793269	0.00798212	0.921017	0.00505044	0.00433446	0.246465	-0.00673423	0.00655074	0.3062
cg25777856	-0.0100439	0.00548365	0.0697165	0.000347033	0.00297774	0.907435	0.00456109	0.0045003	0.313042
cg25777865	0.00200334	0.0119843	0.867548	0.00648256	0.00650774	0.321373	0.00119566	0.00983525	0.903462
cg25777896	-0.0305855	0.0219191	0.165712	-0.00136605	0.0119025	0.908837	0.0213071	0.0179885	0.238774
cg25777950	0.0146884	0.00648693	0.0255159	0.00191979	0.00352254	0.586856	-0.00710466	0.00532367	0.184782
cg25778027	0.00310239	0.00450515	0.492506	-6.74705e-05	0.00244639	0.978047	0.000431388	0.00369727	0.907328
cg25778061	0.0197183	0.0153569	0.201839	-0.0101298	0.00833913	0.227071	-0.00768585	0.0126031	0.543226
cg25778070	0.00958335	0.00918061	0.298835	-0.0018844	0.00498526	0.706163	-0.00910173	0.00753431	0.229624
cg25778076	0.0132158	0.00702318	0.0625154	-0.00614989	0.00381373	0.109705	-0.00877418	0.00576376	0.130803
cg25778080	0.00481569	0.0100217	0.631807	-0.00240328	0.00544198	0.659632	-0.00557121	0.00822456	0.499583
cg25778166	0.00563061	0.00629117	0.37274	0.00266232	0.00341624	0.437468	-0.00957881	0.00516302	0.0662344
cg25778220	0.000611476	0.0030174	0.839783	5.56388e-05	0.00163851	0.972973	-0.000761405	0.00247631	0.759063
cg25778304	-0.0109673	0.00997065	0.273752	0.00274924	0.00541427	0.612627	0.00813164	0.00818268	0.32252
cg25778446	0.00172555	0.0066424	0.795521	-0.00584015	0.00360696	0.108283	0.00177578	0.00545126	0.745229
cg25778497	-0.00188403	0.00601805	0.754825	-0.00126024	0.00326793	0.700509	-0.0022393	0.00493887	0.651152
cg25778535	0.00177875	0.00302045	0.557135	-0.00190013	0.00164017	0.24917	-0.000260525	0.00247881	0.916487
cg25778564	0.00249481	0.0118675	0.833883	-0.000213722	0.00644431	0.973604	0.000386405	0.00973939	0.968425
cg25778605	-0.00753008	0.00874772	0.391218	-0.000638437	0.0047502	0.89333	0.0107993	0.00717905	0.135375
cg25778661	0.0345398	0.0265794	0.196492	0.00625726	0.0144332	0.665477	-0.0447678	0.0218131	0.0425108
cg25778718	0.0372448	0.0248463	0.136735	-0.00775814	0.013492	0.566455	-0.0107884	0.0203908	0.597815
cg25778857	0.0211096	0.0133446	0.116546	-0.00107424	0.00724638	0.882421	-0.0209402	0.0109516	0.0584687
cg25778871	-0.00475166	0.00371597	0.203689	0.000153165	0.00201785	0.939633	0.00210861	0.00304961	0.490748
cg25778892	0.0357682	0.0153355	0.0215002	-0.0118942	0.00832748	0.156038	-0.0212213	0.0125855	0.0945959
cg25778954	0.000715118	0.012581	0.954775	0.006942	0.00683173	0.311792	-0.00529417	0.0103249	0.609149
cg25779127	-0.0064495	0.00579993	0.268564	-0.00329836	0.00314948	0.297271	0.00705586	0.00475986	0.141102
cg25779154	-0.00132476	0.00351023	0.706603	0.00017863	0.00190613	0.925507	0.00103069	0.00288076	0.72119
cg25779261	-0.0293286	0.00949575	0.00254624	0.0152387	0.00515639	0.0038219	0.0218543	0.00779294	0.00596162
cg25779302	-0.0126972	0.0138739	0.362095	0.0120473	0.00753384	0.112669	0.00613739	0.011386	0.590956
cg25779306	0.00638237	0.0137391	0.643179	-0.00225851	0.00746063	0.762672	-0.000689732	0.0112754	0.951334
cg25779346	-0.00631704	0.00949155	0.507096	0.00591153	0.00515411	0.253889	0.00717429	0.0077895	0.359055
cg25779355	0.00437321	0.0107783	0.685722	0.00697623	0.00585287	0.235853	-0.00641673	0.00884554	0.469735
cg25779386	-0.0220631	0.0154199	0.155318	-2.03203e-05	0.00837334	0.998068	0.0186511	0.0126548	0.143381
cg25779426	-0.00480838	0.0114882	0.676362	0.00420851	0.00623834	0.501332	0.00305511	0.00942811	0.746521
cg25779436	-0.00284476	0.00866025	0.743169	0.00569222	0.0047027	0.228714	-0.0048613	0.00710727	0.49542
cg25779483	0.0159069	0.0177734	0.372748	-0.0146274	0.00965131	0.132492	-0.00938633	0.0145862	0.521234
cg25779596	-0.020329	0.0284465	0.476345	-0.0229907	0.015447	0.139518	0.0418721	0.0233454	0.0756256
cg25779639	0.0128373	0.0176354	0.468203	-0.00586013	0.00957639	0.541844	-0.00239246	0.014473	0.869007
cg25779645	-0.0100102	0.00722842	0.168906	0.00411593	0.00392519	0.296663	0.00973486	0.0059322	0.10365
cg25779690	0.00106619	0.0092649	0.908593	-0.00864808	0.00503103	0.0884371	0.00463916	0.00760348	0.54303
cg25779764	-0.0134569	0.0106495	0.20904	0.00563723	0.0057829	0.331793	0.0116565	0.0087398	0.185048
cg25779782	0.0111195	0.0185905	0.550983	-0.00508046	0.0100951	0.615786	-0.0158692	0.0152568	0.300556
cg25779884	0.032585	0.0159658	0.0436517	0.00256894	0.00866975	0.767551	-0.0290216	0.0131027	0.0288263
cg25779898	0.037376	0.0175106	0.0350238	0.00133872	0.00950862	0.888293	-0.0255437	0.0143705	0.0782484
cg25779915	0.0158168	0.0130309	0.227429	-0.00725362	0.00707607	0.307569	-0.0190336	0.0106942	0.0778683
cg25780024	0.0022355	0.0130712	0.864519	0.00577193	0.00709796	0.417871	0.000785807	0.0107273	0.941738
cg25780068	-0.00255859	0.0058148	0.66079	-0.00158905	0.00315756	0.615794	-0.00325972	0.00477207	0.495991
cg25780077	-0.0164054	0.0132417	0.218011	-0.00513701	0.0071905	0.476483	0.0105505	0.0108671	0.333747
cg25780109	-0.0172839	0.0279307	0.537318	0.030143	0.015167	0.049362	-0.00127659	0.0229221	0.955688
cg25780156	-0.000337789	0.00307261	0.912661	0.00129766	0.00166849	0.438389	0.000841575	0.00252162	0.739208
cg25780246	-0.0116861	0.0113823	0.306821	0.00956211	0.00618085	0.124722	0.00982009	0.00934121	0.295441
cg25780348	-0.00987223	0.00770373	0.202718	0.00450846	0.00418329	0.283511	0.0089876	0.00632227	0.157978
cg25780389	0.00435407	0.0157979	0.783364	-0.000351966	0.00857858	0.967348	0.00366265	0.012965	0.778088
cg25780434	0.00208472	0.00180265	0.249994	-0.00124264	0.000978879	0.206958	-0.0022358	0.0014794	0.133582
cg25780496	-0.0130724	0.013532	0.336145	0.0136046	0.00734814	0.0667891	0.00952831	0.0111054	0.392762
cg25780498	0.000173485	0.00223994	0.938406	-0.000581171	0.00121633	0.633737	-0.00122499	0.00183827	0.506563
cg25780529	0.0390679	0.0243932	0.112115	-0.0269452	0.013246	0.0443359	-0.0252873	0.0200189	0.209199
cg25780543	-0.010004	0.0119013	0.402409	0.00169697	0.00646267	0.793366	0.0125481	0.00976715	0.201586
cg25780551	-0.0154282	0.0170043	0.366226	0.00594277	0.00923369	0.521177	0.00670331	0.013955	0.631932
cg25780590	0.00101137	0.00812841	0.901207	3.46665e-05	0.0044139	0.993748	-0.00336581	0.0066708	0.614878
cg25780602	0.0412717	0.0204656	0.0461699	-0.026845	0.0111133	0.0173573	-0.0396682	0.0167957	0.0199442
cg25780607	0.00114403	0.0205063	0.955611	0.00782778	0.0111354	0.483562	-0.000153053	0.016829	0.99276
cg25780632	0.0360729	0.0145669	0.0147959	-0.0111712	0.00791012	0.160696	-0.0250502	0.0119547	0.038428
cg25780675	-0.00716828	0.00845667	0.398475	-0.0030146	0.00459215	0.512894	0.0158325	0.00694019	0.0244577
cg25780687	-0.0239907	0.0170391	0.161957	-0.00575979	0.00925259	0.534898	0.0279572	0.0139836	0.0480434
cg25780735	3.17113e-05	0.0112164	0.997749	0.00412658	0.00609076	0.499502	-0.00273604	0.00920507	0.76685
cg25780806	-2.8032e-05	0.00963681	0.997684	-0.00455558	0.00523299	0.385896	0.0041821	0.0079087	0.598012
cg25780813	-0.0107704	0.00729313	0.14259	-0.000322143	0.00396032	0.935317	0.00991175	0.0059853	0.100569
cg25780817	0.00262704	0.00616498	0.670851	-0.00106437	0.00334771	0.751133	-0.00461349	0.00505946	0.36384
cg25780843	-0.0106473	0.0135749	0.434527	0.0100213	0.00737146	0.176777	0.00830753	0.0111406	0.45744
cg25780966	0.00769671	0.0071908	0.286802	0.00629039	0.00390475	0.110055	-0.0105106	0.00590132	0.0776622
cg25780972	0.00986825	0.00718898	0.172641	-0.00240134	0.00390377	0.539737	-0.000580009	0.00589983	0.921866
cg25780993	-0.00249004	0.0076307	0.744803	-0.00202814	0.00414363	0.625491	0.00147285	0.00626233	0.814497
cg25781121	0.00272174	0.00193076	0.161457	-0.00121568	0.00104844	0.248757	-0.00218214	0.00158453	0.171259
cg25781123	0.00783524	0.0082607	0.344956	-0.00319968	0.00448574	0.47717	-0.00648829	0.00677937	0.340633
cg25781127	-0.019021	0.0127589	0.138876	0.00817684	0.00692835	0.240466	0.0172112	0.0104709	0.10309
cg25781162	0.0149326	0.00664119	0.0265385	-0.0037895	0.00360631	0.295654	-0.00950873	0.00545027	0.0838417
cg25781202	0.00175302	0.00261736	0.50441	-0.00203434	0.00142128	0.155166	-0.00106464	0.002148	0.621136
cg25781205	-0.00995865	0.0194351	0.609394	0.00324302	0.0105536	0.759204	0.00665029	0.0159499	0.677528
cg25781210	0.03236	0.014428	0.0269097	-0.0161225	0.00783468	0.0419691	-0.0277829	0.0118407	0.0207467
cg25781258	-0.0107319	0.00967351	0.269671	0.00848148	0.00525292	0.109257	-0.0025022	0.00793882	0.753218
cg25781385	0.00401085	0.00896543	0.655489	0.00133586	0.00486842	0.784298	-0.00893466	0.00735772	0.227224
cg25781480	-0.00081872	0.00303591	0.787913	0.000555774	0.00164856	0.736664	0.00111258	0.0024915	0.656077
cg25781595	-0.0133027	0.0125332	0.290834	0.00169157	0.00680578	0.804173	0.014055	0.0102857	0.174581
cg25781605	0.00735041	0.0134035	0.584531	0.000789005	0.00727835	0.913873	-0.000774957	0.0109999	0.943962
cg25781619	-0.000960195	0.00734394	0.896215	0.00290726	0.00398792	0.467541	-0.00210392	0.006027	0.727695
cg25781627	0.00919523	0.0087643	0.2964	-0.00450479	0.0047592	0.345945	-0.0066154	0.00719266	0.359719
cg25781686	-0.0129156	0.0246687	0.601637	-0.00214953	0.0133956	0.872809	-0.00782663	0.020245	0.699802
cg25781711	0.00441215	0.00797374	0.581157	-0.00163034	0.00432991	0.707248	-0.000639747	0.00654386	0.922298
cg25781755	0.00448771	0.0106004	0.672863	-0.00278325	0.00575622	0.629687	-0.00488168	0.00869947	0.575839
cg25781868	-0.0145996	0.0198288	0.463125	0.00651799	0.0107675	0.5462	0.00922677	0.0162731	0.571872
cg25781898	0.0129548	0.00918759	0.161351	-0.00378951	0.00498905	0.449139	-0.012762	0.00754004	0.0933689
cg25781914	-0.00792444	0.0117163	0.500233	0.00545187	0.00636221	0.393355	0.00273347	0.00961532	0.776728
cg25781926	-0.00212641	0.00680154	0.755149	-0.00196072	0.00369338	0.596577	-0.00175995	0.00558187	0.753133
cg25781950	0.0119448	0.00925265	0.199424	0.000418152	0.00502438	0.933824	-0.0100079	0.00759343	0.190252
cg25781963	0.0113767	0.014372	0.430304	0.00161456	0.00780432	0.836486	-0.0136295	0.0117948	0.250368
cg25782003	-0.00312414	0.00390268	0.425139	-0.0022682	0.00211924	0.286831	0.00296762	0.00320284	0.356184
cg25782023	0.0104512	0.0175146	0.551925	-0.000415346	0.00951079	0.965246	-0.0145205	0.0143738	0.314613
cg25782030	-0.0215801	0.0166498	0.197647	0.00984269	0.00904119	0.278688	0.0163498	0.0136641	0.234055
cg25782041	0.0179963	0.0150286	0.233695	-0.0211794	0.00816082	0.0107411	-0.012338	0.0123336	0.319331
cg25782083	0.00971427	0.0155264	0.532832	-0.0136766	0.00843114	0.107633	-0.00032744	0.0127421	0.979545
cg25782086	0.00221711	0.0092642	0.811303	-0.00480911	0.00503065	0.341188	0.00186531	0.00760291	0.806649
cg25782093	0.000830377	0.0111447	0.940741	-0.00481144	0.00605181	0.428301	0.00374579	0.0091462	0.682935
cg25782129	0.000418964	0.0061338	0.945668	0.00167051	0.00333078	0.616995	-0.000176785	0.00503387	0.972048
cg25782165	0.0133639	0.00918364	0.148465	-0.00380997	0.00498691	0.446506	-0.00605848	0.0075368	0.423215
cg25782229	-0.0133381	0.0080285	0.0994928	-0.010532	0.00435965	0.0173483	0.0162963	0.0065888	0.0149153
cg25782256	-0.00224651	0.0204858	0.912878	0.0134024	0.0111242	0.230869	0.0120503	0.0168122	0.475042
cg25782293	-0.00636711	0.00789188	0.421527	0.00278083	0.00428545	0.517755	-0.00117571	0.00647668	0.856286
cg25782375	0.00111097	0.0106232	0.916899	0.00321763	0.0057686	0.578126	-0.00237493	0.00871818	0.785817
cg25782418	-0.0137223	0.00741722	0.0669889	-0.000354624	0.00402771	0.93	0.012396	0.00608714	0.0441093
cg25782440	0.00404748	0.0112028	0.718574	-0.00105716	0.00608334	0.862359	-0.00253919	0.00919386	0.782926
cg25782445	0.00125856	0.00796563	0.874747	-0.000620331	0.0043255	0.886227	-0.00545551	0.0065372	0.40579
cg25782459	0.0032062	0.0260253	0.902177	0.00965013	0.0141323	0.496141	-0.0160803	0.0213583	0.45313
cg25782563	-0.000550982	0.00345519	0.873595	0.000257038	0.00187624	0.891284	0.000156527	0.00283559	0.956079
cg25782586	0.0101807	0.0109715	0.355478	-0.00641696	0.00595774	0.283801	-0.00265303	0.00900403	0.768817
cg25782597	0.0194321	0.018114	0.285721	-0.0198629	0.00983626	0.0458821	-0.012795	0.0148657	0.391273
cg25782610	-0.00204704	0.00382867	0.593963	-0.000700896	0.00207905	0.736666	0.00192221	0.0031421	0.541958
cg25782651	-0.0131006	0.0134977	0.333888	0.0107144	0.00732952	0.146642	0.0055562	0.0110772	0.61696
cg25782652	-0.00317137	0.0081975	0.699599	0.00269127	0.00445141	0.546697	0.00697356	0.00672749	0.302207
cg25782665	0.0177523	0.0070278	0.0129605	-0.00787848	0.00381624	0.0413261	-0.0139276	0.00576755	0.0173919
cg25782682	0.0182609	0.0105965	0.0876433	-0.00744142	0.0057541	0.198638	-0.00668117	0.00869627	0.443967
cg25782696	0.0220889	0.016216	0.175929	-0.0100499	0.00880563	0.256223	-0.00978436	0.0133081	0.463771
cg25782778	-0.015864	0.0103014	0.126436	0.0051447	0.00559387	0.359741	0.0102041	0.00845411	0.230023
cg25782784	-0.00813398	0.0199948	0.684941	0.0131252	0.0108576	0.229312	0.00830866	0.0164092	0.613631
cg25782847	-0.00419069	0.00613153	0.495749	-0.00368503	0.00332955	0.27081	0.00563256	0.005032	0.26543
cg25782934	-0.00244833	0.00681119	0.719942	-0.00166121	0.00369862	0.654212	0.00069588	0.00558978	0.901153
cg25782935	-0.00680567	0.00951773	0.476092	0.00189756	0.00516833	0.714212	-0.00548054	0.00781098	0.484382
cg25782958	0.014076	0.0193073	0.467518	0.00974995	0.0104842	0.354427	-0.0291018	0.015845	0.0689615
cg25782983	-0.000997795	0.0129133	0.93855	0.00401497	0.0070122	0.568105	0.000779573	0.0105977	0.941493
cg25783047	-0.00175308	0.00688265	0.799423	-0.00592617	0.00373743	0.115694	-0.000100656	0.00564843	0.985815
cg25783099	-0.0023971	0.00524307	0.648433	0.00353596	0.0028471	0.216895	0.00187759	0.00430286	0.663433
cg25783125	-0.00341189	0.00535746	0.525546	-0.00417331	0.00290921	0.154263	0.00938356	0.00439674	0.0350468
cg25783144	0.000798539	0.00412167	0.846735	-0.00164529	0.00223815	0.463835	0.000134197	0.00338256	0.968425
cg25783153	0.0063989	0.00796109	0.423262	-0.00484394	0.00432304	0.264944	-0.00184086	0.00653348	0.778658
cg25783189	-0.00139038	0.0107939	0.897742	0.0018711	0.00586131	0.750159	0.00146594	0.0088583	0.868864
cg25783241	-0.0168467	0.0193052	0.384755	-0.0044373	0.0104831	0.672916	0.0235031	0.0158433	0.140808
cg25783261	-0.00252018	0.00685769	0.713954	0.00268919	0.00372387	0.471734	-0.000952073	0.00562794	0.865974
cg25783315	0.00329002	0.00756061	0.664304	0.00430596	0.00410557	0.296564	-0.00527378	0.00620481	0.397199
cg25783326	0.00554458	0.00829892	0.505464	-0.00762868	0.00450649	0.0933196	-0.00113254	0.00681073	0.868236
cg25783396	-0.00177295	0.0200959	0.929859	-0.00933804	0.0109125	0.394013	0.000318524	0.0164922	0.984626
cg25783469	-0.00740983	0.00308471	0.0179758	0.00198007	0.00167506	0.23972	0.00675369	0.00253155	0.00878853
cg25783497	0.00109635	0.0149269	0.941583	0.00197179	0.0081056	0.808255	0.00645879	0.0122501	0.599086
cg25783515	0.0151172	0.0141253	0.286863	0.00240813	0.00767032	0.75415	-0.0159708	0.0115923	0.171089
cg25783543	-0.00214268	0.0129837	0.869224	-0.00381723	0.00705041	0.589313	0.00403661	0.0106554	0.705542
cg25783544	-0.00210628	0.0031681	0.507545	0.00232327	0.00172035	0.179638	0.00078441	0.00259999	0.763452
cg25783550	0.00145675	0.00546636	0.790358	-0.0036433	0.00296835	0.222299	0.00218073	0.00448612	0.627859
cg25783579	0.0200231	0.013417	0.138466	-0.00126068	0.00728572	0.862943	-0.0214655	0.011011	0.0537872
cg25783610	-0.0129366	0.0137272	0.34805	-0.00578056	0.00745415	0.439719	0.0102808	0.0112656	0.363456
cg25783631	-0.00121612	0.00737883	0.869395	-0.0011907	0.00400686	0.766901	0.00250145	0.00605563	0.680353
cg25783650	-0.00625042	0.0103314	0.546429	-0.00830454	0.00561014	0.141659	0.0055839	0.0084787	0.511542
cg25783719	0.00597408	0.00369448	0.108736	0.00168337	0.00200618	0.403237	-0.00521527	0.00303197	0.0882276
cg25783745	0.00961759	0.0256446	0.708358	0.0200529	0.0139256	0.152706	-0.0123304	0.021046	0.559158
cg25783869	0.0183563	0.0107952	0.0918788	-0.0162325	0.00586203	0.0065992	-0.0158335	0.00885939	0.0766594
cg25783892	-0.0165162	0.0116967	0.16076	0.0145183	0.00635154	0.024183	0.0161012	0.00959919	0.0963144
cg25783920	0.00911551	0.0147899	0.538947	0.00364278	0.00803121	0.651026	-0.0129758	0.0121377	0.287389
cg25783932	0.0137726	0.0167431	0.412525	-0.000353112	0.00909186	0.96909	-0.0192923	0.0137407	0.163127
cg25783964	0.00947393	0.0108622	0.385002	-0.0091157	0.00589839	0.125108	-0.0106518	0.00891433	0.234694
cg25783969	0.007034	0.0101845	0.491237	0.00190636	0.00553041	0.730974	-0.0118503	0.0083582	0.159074
cg25783987	-0.0054495	0.0234085	0.816349	-0.00631687	0.0127113	0.620217	-0.00162404	0.0192108	0.932783
cg25783997	0.00865109	0.0146124	0.55504	0.00809156	0.00793484	0.310084	-0.0108235	0.0119921	0.368735
cg25784048	-0.00431499	0.0124402	0.72936	-0.00266587	0.00675527	0.693876	0.00814257	0.0102094	0.426844
cg25784136	-0.00283606	0.00806099	0.725643	0.00163931	0.00437729	0.708751	0.00203811	0.00661546	0.758602
cg25784146	-0.00747032	0.0120586	0.536868	0.00515441	0.00654809	0.43288	0.00970121	0.00989623	0.329093
cg25784165	3.39274e-05	0.00630849	0.995719	-0.00257425	0.00342564	0.453977	-0.000988576	0.00517723	0.848919
cg25784219	-0.000225031	0.0078004	0.977038	0.000996927	0.00423578	0.814368	0.00217538	0.0064016	0.734641
cg25784220	0.00372767	0.00318254	0.244014	-0.00106626	0.00172819	0.538523	-0.00111421	0.00261184	0.670506
cg25784308	0.00393531	0.00329588	0.235043	-0.00177152	0.00178973	0.324432	0.000227137	0.00270485	0.93323
cg25784319	-0.0022058	0.00315368	0.485756	0.00125246	0.00171252	0.466118	0.00172392	0.00258816	0.506755
cg25784359	-0.00203065	0.00677247	0.764866	0.0094563	0.00367759	0.0114657	-0.0019972	0.00555801	0.720032
cg25784372	-0.00483703	0.00587923	0.41244	-0.00196077	0.00319254	0.540371	0.000182244	0.00482494	0.969939
cg25784394	-0.00575225	0.00244163	0.0202482	0.00275145	0.00132585	0.0402976	0.00529626	0.00200379	0.00941332
cg25784395	0.000822564	0.00275247	0.765622	0.000208026	0.00149465	0.889562	4.79004e-05	0.00225889	0.98312
cg25784469	0.0175785	0.00865468	0.0446561	0.00173772	0.00469967	0.712278	-0.0157098	0.00710269	0.0290474
cg25784565	0.00533928	0.0179736	0.766979	0.00683382	0.00976004	0.485291	-0.0101124	0.0147505	0.494432
cg25784611	0.00111956	0.00847363	0.895128	-0.0037877	0.00460136	0.412192	0.000612225	0.00695411	0.930007
cg25784617	-0.00397314	0.00628456	0.528563	-0.00209043	0.00341265	0.541437	0.000976742	0.00515759	0.850144
cg25784633	0.00566041	0.00977705	0.563808	-0.00234481	0.00530914	0.659606	-0.00440381	0.0080238	0.584225
cg25784735	-0.00152269	0.0067141	0.821008	0.000182269	0.0036459	0.960219	0.00181267	0.0055101	0.742802
cg25784779	-0.00238063	0.00828728	0.774451	-0.000193832	0.00450017	0.965722	0.00131601	0.00680118	0.846926
cg25784861	-0.00384265	0.0133899	0.774667	8.62542e-05	0.00727101	0.990557	0.00532667	0.0109888	0.628827
cg25784872	0.0411121	0.0179392	0.0238242	-0.0232465	0.00974137	0.0187235	-0.0237362	0.0147223	0.10977
cg25784891	0.00716712	0.00785845	0.363749	-0.00702554	0.0042673	0.102543	0.00116917	0.00644925	0.856475
cg25784900	-0.00887461	0.0104193	0.396206	0.00257332	0.00565791	0.650136	0.0104875	0.00855089	0.222637
cg25784936	0.0027492	0.00561003	0.625075	0.000423055	0.00304637	0.889805	-0.00439405	0.00460402	0.341977
cg25784969	0.0176532	0.0209966	0.402304	-0.00887652	0.0114016	0.437926	-0.0114444	0.0172314	0.507979
cg25784999	0.00389499	0.0091923	0.672595	0.00584092	0.00499161	0.244471	-0.00211434	0.00754391	0.779795
cg25785002	-0.0108242	0.00913276	0.238491	0.00866157	0.00495928	0.0835091	0.00531767	0.00749504	0.479521
cg25785128	-0.0153011	0.0093568	0.104847	-0.00195107	0.00508094	0.701721	0.00722163	0.0076789	0.349047
cg25785155	0.0102432	0.00753492	0.17679	-0.00657582	0.00409162	0.11089	-0.00106266	0.00618373	0.863873
cg25785177	-0.00169686	0.0152869	0.911818	-0.00422148	0.00830113	0.612091	-0.00300324	0.0125456	0.811252
cg25785200	0.00140292	0.00796119	0.860446	-0.00559089	0.00432309	0.19863	-0.00126611	0.00653356	0.846701
cg25785236	0.00565684	0.011102	0.611399	-0.00705142	0.00602862	0.244667	-0.00625694	0.00911115	0.493696
cg25785241	0.0868358	0.0294398	0.00388771	-0.037172	0.0159864	0.0218943	-0.066054	0.0241605	0.00729464
cg25785281	0.00116646	0.00268538	0.664868	-0.000727695	0.00145822	0.618754	0.00134575	0.00220383	0.542695
cg25785303	0.000458083	0.00865479	0.957885	0.00105044	0.00469973	0.823554	0.00306643	0.00710278	0.666788
cg25785344	-0.00403129	0.00641076	0.530763	-0.00352439	0.00348118	0.313562	0.00508394	0.00526116	0.336006
cg25785367	-0.00744726	0.0136463	0.586353	0.0187131	0.00741022	0.0129845	0.00633037	0.0111992	0.573053
cg25785378	-0.00151603	0.0021785	0.487954	0.0020942	0.00118297	0.0794491	0.00111851	0.00178784	0.532859
cg25785397	-0.0100582	0.0134999	0.457827	-0.00864546	0.00733073	0.240805	0.00616293	0.011079	0.579157
cg25785424	0.00326702	0.0134947	0.809155	0.00800746	0.00732788	0.276896	-0.00678259	0.0110748	0.541512
cg25785427	-0.0130469	0.0116139	0.263719	0.0108018	0.00630658	0.089571	6.91297e-05	0.00953124	0.994226
cg25785477	0.0043551	0.00247961	0.0818087	-0.00129431	0.00134648	0.338533	-0.00471527	0.00203496	0.0223477
cg25785495	0.00212225	0.0083008	0.798685	-0.00154479	0.00450751	0.732468	0.00326375	0.00681227	0.63282
cg25785513	0.0151356	0.0189602	0.426428	-0.0142591	0.0102958	0.168872	0.00165137	0.0155602	0.915674
cg25785623	-0.0105264	0.0110029	0.340822	-0.000936541	0.00597482	0.875731	0.00968161	0.00902984	0.285986
cg25785630	0.00126035	0.00306033	0.681262	-0.000154456	0.00166182	0.926118	-0.000457033	0.00251154	0.855939
cg25785684	0.00890774	0.01047	0.396735	-0.00885465	0.00568542	0.122241	-0.00113757	0.00859247	0.894917
cg25785733	0.00854061	0.00969133	0.380097	0.00155866	0.00526259	0.767653	-0.00911792	0.00795344	0.254112
cg25786036	-0.00264326	0.00829388	0.750559	0.00340882	0.00450375	0.450737	-0.000551066	0.00680659	0.93562
cg25786084	-0.00238064	0.00651197	0.715381	-0.00278008	0.00353613	0.433446	-0.000423543	0.00534422	0.936976
cg25786136	0.0202371	0.0199871	0.313517	-0.0134415	0.0108534	0.218183	-0.00581785	0.016403	0.723506
cg25786144	-0.000327018	0.0101187	0.974277	0.0139387	0.00549466	0.0125905	-0.000227494	0.00830417	0.978194
cg25786273	-0.043551	0.0190972	0.0245057	0.0128556	0.0103702	0.217736	0.0359735	0.0156726	0.0236122
cg25786333	-0.00749449	0.0212104	0.72451	-0.00499865	0.0115177	0.665141	0.00646577	0.0174069	0.711018
cg25786366	0.0129044	0.00972512	0.187284	-0.00601532	0.00528094	0.257152	-0.0079183	0.00798118	0.323316
cg25786388	-0.0233056	0.029517	0.43148	0.0314135	0.0160283	0.0525403	0.0114514	0.0242239	0.637342
cg25786405	-0.0247866	0.0185593	0.184457	5.32502e-05	0.0100781	0.995794	0.00953647	0.0152312	0.532537
cg25786406	-0.00161056	0.00197681	0.416991	0.000421655	0.00107345	0.695224	6.41881e-05	0.00162232	0.968511
cg25786436	-0.00212637	0.00195781	0.27981	-0.000576524	0.00106313	0.588716	0.00126837	0.00160673	0.431569
cg25786525	-0.0253374	0.0166444	0.130809	0.00775388	0.00903824	0.392815	0.0134793	0.0136596	0.325909
cg25786640	-0.0173062	0.0215259	0.423146	-0.0138647	0.011689	0.238126	0.0202921	0.0176658	0.253184
cg25786651	0.000605562	0.00771994	0.93762	0.000396487	0.00419209	0.924821	0.00152547	0.00633557	0.810175
cg25786652	-0.00694493	0.0115381	0.54847	0.00532094	0.00626541	0.397583	0.00182645	0.00946902	0.847404
cg25786662	-0.0012903	0.00757925	0.865133	0.000420511	0.00411569	0.918806	4.62501e-05	0.00622011	0.994081
cg25786675	0.00200826	0.00855878	0.814922	0.00502584	0.00464759	0.281891	-0.00496688	0.00702399	0.48098
cg25786696	-0.0309058	0.024999	0.218988	0.00513243	0.013575	0.7061	0.0134206	0.0205161	0.514381
cg25786758	-0.00461648	0.00405648	0.257572	0.00177072	0.00220276	0.423209	-0.000902196	0.00332906	0.786894
cg25786770	0.0019359	0.00725331	0.790046	0.000157568	0.0039387	0.968162	0.00179262	0.00595262	0.76387
cg25786780	0.000582363	0.00911469	0.949172	5.95786e-05	0.00494947	0.990418	0.00276756	0.00748021	0.712106
cg25786785	0.00377568	0.00711278	0.596606	-0.000618105	0.00386239	0.873149	-0.00571602	0.00583729	0.329617
cg25786816	-0.00938054	0.0127702	0.464168	0.0125426	0.00693449	0.0732252	-0.00103797	0.0104802	0.921286
cg25786862	-0.00231839	0.00284622	0.417089	-3.37222e-05	0.00154556	0.982632	0.00228823	0.00233582	0.329422
cg25786937	-0.00681501	0.0398753	0.86461	-0.00595268	0.0216531	0.783901	0.0165393	0.0327248	0.614284
cg25786944	0.00227783	0.00586162	0.698323	0.00403587	0.00318298	0.207493	0.00262429	0.0048105	0.586491
cg25786980	-0.00334027	0.010213	0.744244	-0.0038948	0.00554588	0.483983	0.0077676	0.00838158	0.356087
cg25787131	-0.00978047	0.0193551	0.614347	0.00812482	0.0105102	0.441157	-0.00398437	0.0158843	0.802408
cg25787155	0.000822126	0.00899456	0.927339	-0.00556453	0.00488424	0.25706	-0.00558781	0.00738163	0.450675
cg25787169	0.014085	0.0112419	0.212898	-0.00110509	0.00610458	0.856681	-0.0134257	0.00922595	0.148457
cg25787290	-0.00195156	0.00265134	0.463256	-0.000505766	0.00143973	0.726041	0.00111883	0.00217589	0.608148
cg25787300	0.00956382	0.0172319	0.580017	-0.00356549	0.00935729	0.703909	0.00113306	0.0141418	0.936286
cg25787377	0.000837235	0.0069363	0.904146	0.000223531	0.00376656	0.952784	-0.000868075	0.00569246	0.879075
cg25787499	-0.000411191	0.00248831	0.869051	0.000214498	0.0013512	0.87416	-0.00141836	0.0020421	0.488794
cg25787588	-0.00295002	0.0174475	0.866044	0.00679162	0.00947436	0.474991	-0.00106968	0.0143187	0.940585
cg25787654	0.00641479	0.0115077	0.578364	0.00564116	0.00624894	0.368637	-0.00364008	0.00944412	0.700661
cg25787670	-0.00518884	0.0109463	0.63642	0.0073034	0.00594406	0.221811	-0.00530969	0.00898335	0.555694
cg25787765	-0.006054	0.0133141	0.650216	-0.00873463	0.00722982	0.229584	0.00734642	0.0109265	0.502773
cg25787812	-0.00883293	0.0151706	0.561597	0.00969841	0.00823797	0.241624	-0.00630574	0.0124502	0.613535
cg25787848	-0.00809055	0.00865798	0.352113	-0.00259792	0.00470146	0.581675	0.00838633	0.0071054	0.240437
cg25787886	-0.0142058	0.0118696	0.233952	0.00988101	0.00644546	0.128142	0.0068309	0.00974113	0.484632
cg25787940	-0.0020422	0.00257815	0.429997	0.00158553	0.00139999	0.259876	0.000759528	0.00211583	0.720303
cg25787956	-0.012621	0.0111777	0.261305	-0.00303591	0.00606975	0.617954	0.0105033	0.00917331	0.254702
cg25787984	0.0249313	0.0117191	0.0356197	-0.00930665	0.00636369	0.146466	-0.0189141	0.00961755	0.0517451
cg25788001	-0.00938464	0.0155097	0.54637	0.00155573	0.00842207	0.853788	0.00758105	0.0127284	0.552666
cg25788006	-0.0204793	0.0200865	0.310175	0.0137972	0.0109074	0.208564	0.0114003	0.0164845	0.490661
cg25788036	-0.00652958	0.00878991	0.459156	-0.000673745	0.00477311	0.888006	0.00691222	0.00721367	0.340058
cg25788088	-0.0102854	0.0245568	0.676149	0.0151197	0.0133349	0.259323	0.015615	0.0201532	0.44011
cg25788093	0.00117666	0.00228989	0.608388	-0.000595619	0.00124346	0.632889	-0.000323595	0.00187926	0.863603
cg25788102	-0.00754425	0.011738	0.521745	-0.000319513	0.006374	0.960112	0.00217805	0.00963313	0.821543
cg25788181	-0.00473448	0.00764373	0.536937	0.00371019	0.0041507	0.373343	0.00224902	0.00627303	0.720639
cg25788234	-0.00101085	0.0069937	0.885341	0.000437024	0.00379772	0.908595	-0.00140549	0.00573956	0.807008
cg25788250	-0.00316229	0.0157688	0.841428	-0.00801102	0.00856281	0.351549	-0.000354832	0.0129411	0.978175
cg25788369	-0.0106757	0.0143624	0.458882	0.000498605	0.00779911	0.949141	0.0111117	0.0117869	0.347895
cg25788451	0.00457937	0.00762632	0.549429	0.00221883	0.00414125	0.593187	-0.00404336	0.00625874	0.519602
cg25788513	0.00821613	0.00607313	0.178872	-0.00545161	0.00329783	0.101164	-0.00555256	0.00498407	0.267682
cg25788533	-0.00967833	0.00916785	0.293427	-0.00481493	0.00497833	0.335577	0.00501319	0.00752384	0.50661
cg25788568	-0.0247833	0.0134988	0.0690625	0.0142747	0.0073301	0.0540344	0.0175184	0.0110781	0.116668
cg25788598	-0.000683378	0.0114568	0.952544	0.00153226	0.0062213	0.805915	-0.00825265	0.00940235	0.382007
cg25788647	0.0199342	0.0233759	0.395642	-0.0138707	0.0126936	0.2769	-0.0249119	0.019184	0.196806
cg25788665	0.000933469	0.00380033	0.806428	-0.00131893	0.00206366	0.524072	0.000418723	0.00311884	0.893446
cg25788685	-0.00157389	0.0120042	0.895926	0.000226985	0.00651852	0.972285	-0.000199503	0.00985155	0.98388
cg25788700	0.00726515	0.0103447	0.48397	-0.00536521	0.00561737	0.341616	0.00198193	0.00848962	0.815844
cg25788719	0.00603972	0.0116304	0.604591	-0.00675176	0.00631555	0.287379	0.00245722	0.00954479	0.797319
cg25788729	0.00565032	0.0101722	0.579704	-0.00344605	0.00552372	0.534008	0.00297421	0.0083481	0.722318
cg25788793	0.0523051	0.0285231	0.0693902	-0.00917069	0.0154887	0.555005	-0.048552	0.0234083	0.0404005
cg25788828	-0.000566962	0.00804236	0.943926	0.003394	0.00436717	0.438731	0.0021621	0.00660018	0.74385
cg25788857	0.0304192	0.0168392	0.0735827	-0.0113952	0.00914406	0.215346	-0.0278631	0.0138196	0.0462152
cg25788869	-0.000559989	0.00689023	0.935373	-0.00559786	0.00374154	0.137481	0.00419214	0.00565465	0.460054
cg25788980	0.00197208	0.0103923	0.849845	0.00607544	0.00564326	0.284022	-0.00463473	0.00852874	0.587937
cg25788983	-0.00600561	0.00807871	0.458832	0.00383829	0.00438691	0.383512	0.00251038	0.00663001	0.705686
cg25789162	-0.0132147	0.0171405	0.44238	0.00849172	0.00930763	0.363585	-0.00813529	0.0140668	0.564221
cg25789201	-0.00445843	0.00417873	0.288338	0.00205144	0.00226914	0.367938	0.00154179	0.00342939	0.653896
cg25789277	0.0184066	0.0179966	0.308654	-0.0153753	0.00977251	0.118518	-0.00542831	0.0147694	0.713924
cg25789405	7.35916e-05	0.00374205	0.984345	-0.000838646	0.00203201	0.680617	-0.00423252	0.00307101	0.170934
cg25789511	0.000588622	0.00202294	0.771619	0.000257233	0.0010985	0.81529	-0.00167226	0.00166018	0.316011
cg25789533	0.003848	0.00280418	0.172781	-0.00211835	0.00152273	0.166987	-0.00198584	0.00230133	0.390064
cg25789590	0.00808033	0.00722033	0.265532	-0.00360452	0.00392079	0.359932	-0.00574714	0.00592555	0.334229
cg25789679	-0.000677139	0.00270908	0.803091	0.00270009	0.00147109	0.0691423	-0.00140213	0.00222328	0.529572
cg25789711	-0.00109016	0.0137037	0.936738	-0.00341484	0.00744139	0.647213	-0.000324569	0.0112463	0.977028
cg25789720	0.00197722	0.0139164	0.887278	0.00204724	0.00755689	0.786967	0.00250882	0.0114209	0.826535
cg25789721	-0.00731166	0.0141836	0.607238	0.00219089	0.007702	0.776595	0.00907118	0.0116402	0.437476
cg25789723	-0.00665411	0.00598073	0.268309	0.00550554	0.00324766	0.0928602	0.00162635	0.00490824	0.74101
cg25789773	0.0171717	0.0193568	0.376952	0.00636017	0.0105111	0.546366	-0.0170833	0.0158856	0.284551
cg25789861	0.0127637	0.00845055	0.13381	-0.00406262	0.00458882	0.377911	-0.00988792	0.00693517	0.156768
cg25789900	-0.00381839	0.0106374	0.720313	0.00158231	0.00577632	0.784652	0.00662577	0.00872985	0.449489
cg25789916	0.0102202	0.0158062	0.519239	0.00416645	0.00858307	0.628339	-0.00545639	0.0129717	0.674841
cg25790043	-0.00363548	0.0131753	0.783118	0.000286803	0.00715445	0.968096	0.00656115	0.0108126	0.545231
cg25790078	-0.00556684	0.00763757	0.467627	-0.00289338	0.00414736	0.486872	0.00356541	0.00626797	0.570631
cg25790081	0.00762336	0.00644268	0.239257	-0.00412814	0.00349851	0.240557	-0.003655	0.00528736	0.490851
cg25790087	0.00385343	0.00400521	0.338108	-0.00158968	0.00217492	0.466384	0.000994569	0.00328699	0.762783
cg25790116	-0.00131737	0.00251852	0.601976	0.000779339	0.00136761	0.569938	0.000175446	0.00206689	0.932508
cg25790120	0.0172872	0.0115035	0.135762	-0.00384065	0.00624665	0.539934	-0.0135171	0.00944066	0.155038
cg25790130	0.00914871	0.00648562	0.16118	-0.00728482	0.00352183	0.0409397	-0.00372283	0.00532259	0.485754
cg25790133	0.00217415	0.0157945	0.890766	-0.00341964	0.00857673	0.690879	0.00580818	0.0129622	0.654971
cg25790164	-0.0215294	0.0196359	0.275285	0.0194732	0.0106627	0.070518	0.0275738	0.0161147	0.0898821
cg25790212	-0.000302485	0.0730993	0.996706	-0.00879561	0.0396944	0.825049	0.0137628	0.0599908	0.818972
cg25790232	-0.00571693	0.00750995	0.448138	-0.00286083	0.00407806	0.484462	0.009269	0.00616324	0.135469
cg25790241	-0.0171899	0.0125707	0.174269	-0.0027047	0.00682614	0.692706	0.0104279	0.0103165	0.31433
cg25790274	-0.00082475	0.0108666	0.939638	-0.00280858	0.00590077	0.635041	0.00408161	0.00891793	0.648081
cg25790279	0.00274607	0.00726661	0.706231	-0.00849262	0.00394592	0.0335635	-0.00500379	0.00596354	0.403253
cg25790288	-0.00415521	0.00970299	0.669314	0.000773905	0.00526893	0.883495	0.0062411	0.00796301	0.434865
cg25790298	0.000461004	0.0172394	0.978714	-0.0111129	0.00936134	0.237742	0.0105349	0.0141479	0.458089
cg25790310	-0.00105398	0.00289828	0.716811	-0.000686781	0.00157383	0.663419	0.000952027	0.00237855	0.689745
cg25790333	-0.0225398	0.0356806	0.528886	0.00608506	0.0193753	0.754068	0.00579181	0.0292822	0.843572
cg25790349	-0.00618095	0.00867909	0.47787	0.00432251	0.00471293	0.361065	0.00799732	0.00712273	0.263972
cg25790365	-0.0310783	0.0306775	0.313253	0.0189466	0.0166585	0.257864	0.0362557	0.0251763	0.152687
cg25790391	-0.00470616	0.0104299	0.65272	0.00140049	0.00566365	0.805155	-6.70976e-05	0.00855956	0.99376
cg25790405	0.00524581	0.00715829	0.465222	-0.00572948	0.0038871	0.143346	0.00198708	0.00587464	0.735822
cg25790435	-0.00511691	0.00843702	0.545444	-0.00891716	0.00458148	0.0541633	-0.000263122	0.00692406	0.969756
cg25790453	0.0105657	0.0138786	0.448112	0.00878528	0.00753637	0.24625	-0.00144739	0.0113898	0.899111
cg25790531	0.0125917	0.0109261	0.251636	0.00440962	0.0059331	0.458931	-0.0137298	0.00896679	0.128594
cg25790586	0.00222575	0.00923122	0.809918	0.00650686	0.00501275	0.196981	-0.0112395	0.00757585	0.140776
cg25790695	0.00326584	0.00269828	0.228742	-0.00152903	0.00146522	0.298984	-0.00322785	0.00221442	0.147786
cg25790718	0.0429664	0.0151482	0.0054323	-0.00733874	0.00822578	0.374253	-0.0305682	0.0124318	0.0154956
cg25790723	-0.00582727	0.00932785	0.53345	-0.0097437	0.00506522	0.0569832	0.00862555	0.00765515	0.262294
cg25790835	0.00405032	0.00825104	0.624485	-0.00324634	0.00448049	0.470266	-0.0106922	0.00677143	0.117204
cg25790850	-0.00375518	0.00235481	0.113652	-0.00104532	0.00127871	0.415421	0.00393472	0.00193254	0.0441492
cg25790884	0.0729763	0.0346607	0.0375282	-0.00967273	0.0188215	0.608339	-0.0673117	0.0284452	0.0197128
cg25790949	0.00299987	0.00876004	0.732666	-0.00145693	0.00475688	0.759971	-0.00309345	0.00718916	0.667824
cg25790955	-0.00858535	0.00977142	0.381524	0.00340821	0.00530609	0.522001	0.00420612	0.00801918	0.600981
cg25790968	0.0199461	0.0138475	0.152591	-0.00769452	0.00751946	0.30842	-0.0178387	0.0113643	0.119353
cg25791017	-0.0187967	0.0130712	0.153265	0.00940474	0.00709791	0.187917	0.0103224	0.0107272	0.338028
cg25791123	-0.0024746	0.0100307	0.805598	0.0017455	0.00544689	0.749229	-0.0012991	0.00823197	0.874895
cg25791279	0.00196937	0.00501059	0.69505	0.000679109	0.00272086	0.803367	-0.00267726	0.00411207	0.516357
cg25791315	-0.0139222	0.0152611	0.363624	-0.00393375	0.00828712	0.635955	0.0290888	0.0125245	0.0220427
cg25791330	0.00264379	0.0129688	0.838842	-0.00917793	0.00704234	0.195211	-0.00786108	0.0106432	0.461723
cg25791430	-0.000293122	0.0121784	0.980841	0.00876788	0.00661312	0.187643	-0.00619972	0.00999452	0.536336
cg25791549	-0.0100143	0.0106822	0.350564	0.00999855	0.00580064	0.0875722	0.00875128	0.00876661	0.320348
cg25791578	-0.000496232	0.0112553	0.964914	-0.00141801	0.00611188	0.816962	-0.00977039	0.00923698	0.292488
cg25791585	-0.00725627	0.00774336	0.350762	0.00210448	0.00420481	0.617728	0.00345668	0.0063548	0.587578
cg25791620	0.00608682	0.00990698	0.540222	0.00433523	0.0053797	0.422068	-0.00892698	0.00813042	0.274614
cg25791659	0.0189228	0.0075089	0.0131694	-0.0095383	0.00407749	0.0211276	-0.0115821	0.00616238	0.0628244
cg25791745	-0.0124498	0.008308	0.13686	-0.00219303	0.00451142	0.627858	0.00784608	0.00681818	0.252327
cg25791781	0.00748113	0.0101768	0.463833	-0.00803149	0.00552621	0.148975	-0.00563796	0.00835185	0.501057
cg25791802	-0.0160623	0.0174907	0.360455	0.00478154	0.00949784	0.615666	0.010923	0.0143542	0.448308
cg25791809	-0.0215935	0.012255	0.0808454	0.0132535	0.00665474	0.0488947	0.00844232	0.0100574	0.403059
cg25791839	-0.0193656	0.0169551	0.255863	0.0142987	0.00920698	0.123288	0.025095	0.0139147	0.0740482
cg25791868	0.0264033	0.0174186	0.132436	-0.00192261	0.00945866	0.839304	-0.0346661	0.014295	0.0169345
cg25791875	-0.00684194	0.0143923	0.635453	-0.00338342	0.00781534	0.665921	-0.00577319	0.0118115	0.625972
cg25791881	-0.0221798	0.0116997	0.0606169	0.00197639	0.00635319	0.756323	0.0157948	0.00960167	0.102823
cg25791901	-0.00733248	0.0103338	0.479478	0.00308457	0.00561148	0.583647	-0.000650856	0.00848073	0.938966
cg25791973	-0.00214165	0.016258	0.895439	0.000884785	0.00882842	0.920352	0.00912855	0.0133425	0.495307
cg25791990	-0.0217309	0.00933896	0.0218009	0.00453605	0.00507125	0.373027	0.0173487	0.00766426	0.0255612
cg25791996	0.00643898	0.0139778	0.645955	-0.0101839	0.00759025	0.182454	-0.00013015	0.0114713	0.990968
cg25792138	-0.000446832	0.0119977	0.970359	-0.00578637	0.00651499	0.376391	-0.00569083	0.0098462	0.564464
cg25792158	0.00158847	0.00802299	0.843418	0.00336336	0.00435665	0.441766	0.00366943	0.00658428	0.578454
cg25792233	-0.000384599	0.00303941	0.899537	-0.00104502	0.00165046	0.527936	0.00061563	0.00249437	0.805517
cg25792252	-0.000716343	0.00252176	0.776895	0.00117505	0.00136937	0.392705	0.0011036	0.00206955	0.59493
cg25792271	-0.00510114	0.00763254	0.505316	0.00573827	0.00414463	0.169005	-3.17001e-05	0.00626385	0.995971
cg25792284	0.0188238	0.00833338	0.025865	-0.00757249	0.0045252	0.0970893	-0.00867981	0.00683901	0.207062
cg25792351	0.00324762	0.00783675	0.679382	0.0051129	0.00425552	0.232147	-0.00496722	0.00643144	0.441572
cg25792367	0.00022107	0.00223765	0.92148	0.000188858	0.00121509	0.876769	0.000585518	0.00183639	0.750451
cg25792389	-0.0216282	0.0150449	0.153393	0.00540886	0.0081697	0.509315	0.0190709	0.012347	0.125321
cg25792397	-0.016083	0.0128377	0.212936	-0.00421996	0.00697112	0.546194	0.0164061	0.0105356	0.122293
cg25792410	0.0261725	0.0138694	0.0617875	-0.0105537	0.00753138	0.163941	-0.0274043	0.0113823	0.0177207
cg25792419	0.00114634	0.00469171	0.807428	-0.00435907	0.0025477	0.0899021	0.0019258	0.00385037	0.617962
cg25792439	-0.0017503	0.00451179	0.698811	-0.00338056	0.00245	0.17044	0.00397631	0.00370272	0.285222
cg25792445	-0.0250283	0.0153874	0.106694	0.00938517	0.00835567	0.263794	0.0302418	0.0126281	0.0183193
cg25792462	-0.00599024	0.0195841	0.76028	0.0021092	0.0106346	0.84315	-0.00428418	0.0160722	0.790309
cg25792507	0.00784563	0.0133294	0.557338	0.00244697	0.00723812	0.735957	-0.00833913	0.0109391	0.447498
cg25792518	0.00550058	0.0234402	0.814905	-0.00254418	0.0127285	0.841943	-0.0128933	0.0192368	0.50411
cg25792521	0.000658725	0.00928107	0.943546	0.0049597	0.00503982	0.327225	0.000976436	0.00761676	0.898228
cg25792561	-0.00082064	0.0192793	0.966125	0.013773	0.0104691	0.191048	-0.00585402	0.0158221	0.712101
cg25792581	-0.0164747	0.0212723	0.440316	0.00306675	0.0115513	0.79113	0.000729631	0.0174577	0.966739
cg25792593	-0.0261546	0.0199304	0.192152	-0.00477774	0.0108226	0.659747	0.00856471	0.0163564	0.601589
cg25792651	0.00249965	0.00709815	0.725395	3.5436e-05	0.00385444	0.992681	-0.000397728	0.00582528	0.94569
cg25792710	-0.0183422	0.0129005	0.157909	0.00747926	0.00700527	0.28801	0.0157313	0.0105872	0.140171
cg25792712	-0.00348677	0.0119902	0.771752	0.000197588	0.00651096	0.975845	0.00313364	0.00984012	0.750744
cg25792714	-0.000867869	0.00370734	0.815347	0.000889343	0.00201317	0.659528	0.000376526	0.00304253	0.901736
cg25792718	-0.0144432	0.00761378	0.0604527	0.00494827	0.00413444	0.233941	0.00856421	0.00624845	0.173286
cg25792881	-0.003642	0.0237996	0.878657	0.0151197	0.0129237	0.244561	-0.0126408	0.0195318	0.518858
cg25792961	-0.00504801	0.00268849	0.0630798	0.0023784	0.00145991	0.106143	0.0034475	0.00220638	0.12104
cg25792999	0.023279	0.0120112	0.0551727	-0.0011381	0.00652232	0.861798	-0.0206318	0.00985729	0.0386437
cg25793027	0.000850075	0.00293162	0.772387	0.00119841	0.00159193	0.453177	-0.000591774	0.00240591	0.806166
cg25793132	-0.0105009	0.0137048	0.445187	-0.00899559	0.00744199	0.229346	0.00676402	0.0112472	0.548814
cg25793191	-0.0116362	0.022877	0.612021	0.0074536	0.0124227	0.549741	0.0102909	0.0187746	0.584713
cg25793197	-0.000455696	0.00381433	0.905121	-0.00149029	0.00207126	0.473353	-0.000971358	0.00313033	0.756916
cg25793255	0.00529363	0.00709095	0.456938	-0.00430706	0.00385054	0.265764	-0.00399171	0.00581938	0.494198
cg25793296	0.00265372	0.00907615	0.770544	0.0032937	0.00492854	0.505348	-0.0039661	0.00744859	0.595479
cg25793333	0.011227	0.00695485	0.109333	-0.000868497	0.00377663	0.818545	-0.00873329	0.00570768	0.128864
cg25793377	0.00833452	0.00688759	0.228843	-0.000694356	0.00374011	0.85306	-0.00656335	0.00565248	0.248097
cg25793387	-0.0181257	0.0145138	0.214369	0.00942845	0.00788131	0.23415	0.0117866	0.0119112	0.32457
cg25793399	-0.00279406	0.00863773	0.746952	0.00109369	0.00469047	0.81606	0.000156949	0.00708878	0.982376
cg25793418	-0.000621462	0.0283513	0.982551	-0.0113128	0.0153954	0.464015	0.0155403	0.0232673	0.505595
cg25793425	-0.00554364	0.00508832	0.278322	-0.0022915	0.00276307	0.408713	0.00795389	0.00417587	0.0594274
cg25793430	-0.00242499	0.00977527	0.80454	0.000989534	0.00530818	0.852461	0.00365879	0.00802233	0.649235
cg25793447	-0.00665989	0.027748	0.810766	0.0192482	0.0150677	0.204135	0.00753427	0.0227721	0.741383
cg25793521	-0.00117064	0.00718192	0.870819	-0.000152063	0.00389993	0.968968	0.00405983	0.00589403	0.492397
cg25793566	0.000183805	0.00651411	0.977541	-0.00189608	0.0035373	0.593023	-0.00257326	0.00534598	0.631227
cg25793571	-0.00410935	0.00280603	0.145918	0.00354389	0.00152374	0.0218631	0.00168053	0.00230285	0.467086
cg25793578	0.00503674	0.0065458	0.443269	-0.00492695	0.00355451	0.168516	-0.00136428	0.00537199	0.799999
cg25793587	-0.0116708	0.0134657	0.38799	-0.00582439	0.00731217	0.427438	0.0137101	0.011051	0.217387
cg25793592	0.0207031	0.0137928	0.13622	-0.00463471	0.0074898	0.537326	-0.00833874	0.0113195	0.46289
cg25793597	0.00690979	0.00659445	0.297019	0.00409131	0.00358093	0.255715	-0.00491957	0.00541191	0.365324
cg25793604	0.00538721	0.00722784	0.457655	-0.00275184	0.00392487	0.484703	-0.00265865	0.00593172	0.654884
cg25793628	-0.00446809	0.0161039	0.781952	-0.00309454	0.00874475	0.724111	0.00541866	0.0132161	0.6826
cg25793630	0.00478324	0.0125432	0.703685	-0.00643799	0.00681121	0.346626	-0.000554126	0.0102939	0.957168
cg25793657	0.0104458	0.0100158	0.299266	-0.00725132	0.0054388	0.185202	-0.00849981	0.00821975	0.30337
cg25793692	-0.00348477	0.00367805	0.345485	-0.000935676	0.00199726	0.640368	0.00163163	0.00301849	0.589914
cg25793693	-0.00110614	0.00215596	0.608937	0.000675288	0.00117073	0.565247	-0.000644584	0.00176934	0.716328
cg25793736	-0.00507746	0.0104727	0.628763	-0.00646295	0.00568692	0.258234	0.00551918	0.00859473	0.522106
cg25793785	-0.0123996	0.0134717	0.359369	-0.00572694	0.00731539	0.435391	0.0120387	0.0110559	0.278578
cg25793812	-0.0323924	0.0142951	0.0254098	0.0155136	0.00776255	0.0481278	0.020258	0.0117317	0.087015
cg25793831	0.000529136	0.00288797	0.854962	-0.00195502	0.00156823	0.215177	0.000480216	0.00237009	0.83981
cg25793860	-0.0161175	0.0186807	0.390132	-0.0108248	0.010144	0.288257	0.00423475	0.0153308	0.782894
cg25793929	-0.00344974	0.00364576	0.346103	-0.000325818	0.00197972	0.869579	0.00157839	0.00299199	0.598881
cg25793931	-0.0131686	0.0150727	0.384201	0.00147	0.0081848	0.857796	0.00933781	0.0123698	0.45193
cg25793964	0.00123094	0.0170117	0.942448	0.00917514	0.0092377	0.322778	-0.00313302	0.0139611	0.822854
cg25793978	0.0460285	0.0160578	0.0049757	-0.028682	0.00871974	0.00134947	-0.0311995	0.0131783	0.0196557
cg25794145	0.00491473	0.00920372	0.594423	-0.000610262	0.00499781	0.903038	-0.00789968	0.00755328	0.297918
cg25794153	-0.00229661	0.00226684	0.31322	0.00160415	0.00123094	0.195232	0.00165482	0.00186034	0.375662
cg25794168	-0.000706475	0.0163719	0.965659	-0.0117527	0.00889028	0.188921	-0.00154	0.013436	0.908958
cg25794292	0.0420196	0.0189807	0.0289057	0.0041715	0.0103069	0.686464	-0.0408771	0.015577	0.00991958
cg25794311	-0.0034739	0.00247017	0.162441	0.00075246	0.00134135	0.575958	0.00339796	0.00202721	0.096544
cg25794370	-0.000410621	0.00830177	0.960641	-0.000121489	0.00450803	0.978549	-0.000181357	0.00681306	0.978812
cg25794387	-0.00848628	0.00902414	0.349074	0.00911171	0.0049003	0.0656401	0.00277184	0.0074059	0.70892
cg25794402	0.00377269	0.00684314	0.582539	-0.00422361	0.00371597	0.258171	-0.000978237	0.00561601	0.862038
cg25794430	-0.0109337	0.0114167	0.340317	0.0130476	0.00619951	0.0376027	0.00496976	0.00936942	0.596887
cg25794455	0.0197499	0.0503589	0.695682	-0.0322228	0.0273459	0.241204	-0.0340188	0.0413284	0.412213
cg25794529	-0.00732295	0.00760552	0.337736	0.00314507	0.00412996	0.447973	0.00561392	0.00624167	0.37039
cg25794538	0.00151878	0.00433426	0.726699	0.00192901	0.00235359	0.414214	-0.00162085	0.00355702	0.649522
cg25794571	0.00344712	0.0043144	0.426023	-0.00606284	0.00234281	0.0109607	-0.00125443	0.00354073	0.723802
cg25794694	0.00725643	0.00831444	0.3847	-0.00347659	0.00451491	0.442937	-0.011196	0.00682346	0.103693
cg25794707	0.0172766	0.0148753	0.247982	-0.00167893	0.00807759	0.83573	-0.00616764	0.0122078	0.614414
cg25794730	0.0123636	0.0162155	0.447421	-0.00767771	0.00880535	0.385142	-0.00535813	0.0133077	0.687999
cg25794766	0.00679529	0.00542865	0.213318	-0.00692098	0.00294787	0.0206729	-0.00313275	0.00445517	0.483434
cg25794819	0.00100734	0.00547023	0.854234	0.00347558	0.00297045	0.244509	-0.00210554	0.00448929	0.639987
cg25794831	0.00356167	0.00894432	0.691251	0.00254417	0.00485695	0.601458	0.000848921	0.0073404	0.90814
cg25794836	-0.00103987	0.00269486	0.700338	0.00105012	0.00146336	0.474522	0.00108824	0.0022116	0.623659
cg25794858	0.00521401	0.010884	0.632852	-0.00200037	0.00591024	0.735663	-0.00734439	0.00893224	0.412723
cg25794955	0.000615335	0.00854958	0.942754	0.00155071	0.0046426	0.739003	0.00142038	0.00701644	0.83995
cg25794979	0.000523823	0.00255162	0.837725	-0.00183968	0.00138558	0.187016	-0.0010322	0.00209405	0.623051
cg25794982	0.035675	0.0216989	0.103012	-0.0146478	0.011783	0.216461	-0.0266837	0.0178078	0.136887
cg25795026	0.000712889	0.0085797	0.933931	-0.000331513	0.00465896	0.943403	0.00234916	0.00704116	0.739292
cg25795037	-0.0006787	0.00220453	0.758767	-0.000528405	0.00119711	0.659789	0.0015971	0.00180921	0.379289
cg25795075	-0.0129928	0.03278	0.692605	0.00722939	0.0178002	0.685428	0.00876745	0.0269018	0.745115
cg25795096	0.0389917	0.02147	0.0720786	-0.0103064	0.0116587	0.378616	-0.0163938	0.0176199	0.354195
cg25795097	0.003976	0.00737274	0.59078	0.00396597	0.00400355	0.324048	-0.001388	0.00605063	0.818985
cg25795107	0.003008	0.00912465	0.742286	-0.00175128	0.00495487	0.724431	-0.00316615	0.00748838	0.67326
cg25795197	0.00118769	0.00236101	0.615941	0.00138742	0.00128208	0.281548	-0.00269282	0.00193763	0.167411
cg25795258	0.00434126	0.0162954	0.790421	-0.0128816	0.00884872	0.148308	-0.0034881	0.0133732	0.794713
cg25795270	-0.000341826	0.0101879	0.973295	0.0117956	0.00553225	0.0352192	-0.00323994	0.00836098	0.699129
cg25795290	0.00905033	0.00827308	0.276367	0.00399695	0.00449246	0.375568	-0.0038283	0.00678953	0.574002
cg25795302	0.00202023	0.00216049	0.351796	-0.00226906	0.00117319	0.0556706	-0.000759199	0.00177307	0.669354
cg25795319	0.00401677	0.00657413	0.542462	0.0048597	0.00356989	0.1762	-0.00692676	0.00539524	0.201886
cg25795365	-0.0184156	0.0105056	0.0824014	0.0126846	0.00570478	0.0282254	0.0108656	0.00862173	0.210245
cg25795369	0.0268613	0.020107	0.184335	-0.0204797	0.0109185	0.0633507	-0.0207367	0.0165014	0.211537
cg25795398	-0.0060894	0.00600951	0.313144	0.00655965	0.00326329	0.0468644	0.00574757	0.00493187	0.24638
cg25795405	-0.00246214	0.0067994	0.717964	0.00547675	0.00369222	0.140848	0.00343665	0.00558011	0.53925
cg25795414	0.00212759	0.0102398	0.835787	0.00675671	0.00556041	0.226912	-0.00562228	0.00840354	0.504874
cg25795456	0.0204375	0.0180654	0.260389	-0.0114789	0.00980991	0.244476	-0.021735	0.0148259	0.145497
cg25795535	-0.00237527	0.00312362	0.448628	-0.00113668	0.00169619	0.504175	0.00114128	0.00256348	0.657044
cg25795606	-0.00190056	0.011138	0.864822	0.00746242	0.00604815	0.219895	-0.00211166	0.00914067	0.81773
cg25795625	-0.00197345	0.00349424	0.57338	0.000425349	0.00189745	0.823042	0.000480869	0.00286764	0.867137
cg25795689	-0.00892742	0.0104781	0.396062	-0.000630193	0.00568984	0.91201	0.00286721	0.00859915	0.739445
cg25795706	0.0270735	0.0229963	0.241618	-0.00934765	0.0124875	0.455718	-0.0226871	0.0188725	0.231897
cg25795711	-0.00510632	0.00779998	0.514055	0.000255291	0.00423555	0.952047	0.00662285	0.00640126	0.303117
cg25795716	0.0136847	0.00882699	0.123937	-0.00613276	0.00479324	0.203427	-0.00656796	0.0072441	0.366567
cg25795773	0.0218954	0.0129031	0.0925428	-0.00855534	0.00700667	0.224686	-0.0207387	0.0105893	0.0527081
cg25795774	-0.0195901	0.0168844	0.248458	0.0113563	0.00916857	0.218126	0.00294543	0.0138566	0.832059
cg25795871	-0.0138367	0.00883982	0.120393	0.00681199	0.00480021	0.158696	0.0154776	0.00725463	0.0351081
cg25795984	-0.00100012	0.00891403	0.910872	0.0041945	0.0048405	0.38808	-0.00245897	0.00731553	0.737413
cg25796017	-0.00325266	0.00731033	0.657237	-0.00372041	0.00396966	0.350703	-0.000736795	0.00599941	0.902481
cg25796050	-0.00744519	0.00986443	0.452011	-0.00301102	0.00535659	0.575181	0.00464927	0.00809551	0.566936
cg25796062	0.00890797	0.00638845	0.166011	-0.00167205	0.00346906	0.630771	-0.00906813	0.00524285	0.0865036
cg25796098	-0.0033309	0.00756814	0.660713	0.00195747	0.00410966	0.634799	-0.00233135	0.006211	0.708116
cg25796129	-0.00101861	0.00629539	0.871758	-0.00707423	0.00341853	0.0408534	0.00378553	0.00516648	0.465294
cg25796145	-0.0113933	0.00703386	0.108144	0.00148702	0.00381954	0.697792	0.0072457	0.00577253	0.212065
cg25796439	-0.00672158	0.0114792	0.559381	0.00903976	0.00623344	0.149847	-0.00729976	0.00942071	0.440083
cg25796549	-0.0188264	0.0132699	0.158805	0.00136859	0.00720584	0.849715	0.0108298	0.0108903	0.322188
cg25796631	0.00882353	0.00466734	0.0613244	-0.00516572	0.00253446	0.0439294	-0.00539332	0.00383037	0.161939
cg25796695	0.00194718	0.00948554	0.837734	0.0033429	0.00515085	0.517691	-0.00518835	0.00778456	0.506492
cg25796765	-0.0060244	0.00766924	0.433833	0.00113882	0.00416456	0.785017	0.0045282	0.00629396	0.473388
cg25796850	-0.00307089	0.0123973	0.804823	-0.00662933	0.00673199	0.326908	0.00626584	0.0101742	0.539261
cg25796915	-0.00864111	0.0100782	0.393082	-0.000948487	0.00547265	0.862723	0.00649809	0.00827091	0.433758
cg25796963	0.00321801	0.00580326	0.58035	-0.000427385	0.00315129	0.892368	-0.00203022	0.0047626	0.670733
cg25797006	-0.0189846	0.0113871	0.098319	0.00143566	0.00618344	0.816831	0.00921351	0.00934514	0.326339
cg25797055	0.004478	0.00318037	0.161948	-0.00260999	0.00172701	0.133586	-0.00165342	0.00261006	0.527735
cg25797164	0.000897634	0.00854778	0.916556	-0.00644524	0.00464163	0.167767	0.00143286	0.00701496	0.83853
cg25797272	-0.0078993	0.0194949	0.686119	0.00156407	0.0105861	0.882813	-0.00840953	0.015999	0.600204
cg25797395	-0.00298716	0.00726216	0.68163	3.89237e-05	0.00394351	0.992143	0.00412116	0.00595989	0.490718
cg25797425	-0.00290359	0.00981238	0.767856	0.00632429	0.00532833	0.237817	-0.00454822	0.00805279	0.57336
cg25797454	0.0126394	0.0122369	0.303921	-0.0105275	0.00664491	0.115996	0.0010467	0.0100426	0.91718
cg25797455	-0.0131102	0.0112122	0.244817	0.000579151	0.00608844	0.92439	0.0157918	0.00920156	0.0889379
cg25797507	0.00120564	0.0172234	0.944321	-0.0116622	0.00935268	0.215071	-0.00323678	0.0141349	0.8193
cg25797540	0.0442281	0.0167346	0.00941899	-0.00530991	0.00908726	0.560198	-0.0333346	0.0137337	0.0168388
cg25797568	-0.00461256	0.0036212	0.205431	-0.00118799	0.00196639	0.546989	0.00281934	0.00297184	0.34486
cg25797631	-0.00486677	0.00822288	0.555161	0.000290882	0.0044652	0.948177	0.00278279	0.00674832	0.680873
cg25797670	-0.0170836	0.0074239	0.0232671	0.00753697	0.00403133	0.0641991	0.00960158	0.00609262	0.117912
cg25797694	0.0184627	0.0243027	0.449059	-0.0150978	0.0131969	0.255087	-0.0150835	0.0199446	0.451105
cg25797697	-0.00583584	0.00674971	0.389136	0.0021698	0.00366523	0.555068	0.00618189	0.00553933	0.266854
cg25797865	-0.0161715	0.0211514	0.446171	0.0110498	0.0114856	0.338133	0.0110669	0.0173584	0.52509
cg25797912	-0.00441851	0.00305077	0.15037	0.0026994	0.00165663	0.106078	0.00621635	0.00250369	0.0145428
cg25797917	-0.000647303	0.0165991	0.968964	-0.00350891	0.00901366	0.697816	-0.000566688	0.0136225	0.966893
cg25797932	0.000410141	0.014887	0.978071	0.00514282	0.00808394	0.525982	-0.000273618	0.0122174	0.982173
cg25798000	0.00289787	0.00368938	0.433872	-0.00079238	0.00200341	0.693229	-0.00238212	0.00302779	0.433119
cg25798013	0.000894991	0.00229475	0.697278	-0.000135698	0.0012461	0.913481	-0.00208919	0.00188324	0.269697
cg25798024	0.00143316	0.0112223	0.898614	-0.00457115	0.00609394	0.454787	-0.0104374	0.00920988	0.25956
cg25798096	0.000457688	0.00482973	0.924674	-0.00488076	0.00262264	0.0654132	0.00253683	0.00396364	0.523487
cg25798112	0.00309252	0.00257928	0.233111	-0.00271243	0.0014006	0.0553579	-0.001868	0.00211676	0.37944
cg25798120	-0.00305123	0.0206736	0.882936	-0.00139702	0.0112262	0.901192	0.0154095	0.0169663	0.365737
cg25798264	-0.0399179	0.0234831	0.0919837	0.0192199	0.0127518	0.134618	0.0336306	0.019272	0.0837693
cg25798288	0.0746723	0.0256291	0.00432891	-0.0216995	0.0139172	0.121824	-0.0519921	0.0210332	0.0149718
cg25798341	-0.00985173	0.0151562	0.51704	0.00595171	0.00823015	0.471117	0.0116022	0.0124384	0.35298
cg25798378	-0.0130691	0.00921237	0.158828	-0.00280751	0.00500251	0.575789	0.0065692	0.00756037	0.386794
cg25798413	-0.00536614	0.0123243	0.664117	-0.00126576	0.00669236	0.850335	0.0112505	0.0101143	0.268417
cg25798460	-0.00614789	0.0141614	0.665044	-0.0046804	0.00768993	0.544018	0.00522594	0.0116219	0.653839
cg25798479	-0.00960514	0.00702798	0.174506	0.00845989	0.00381634	0.0286972	0.00669089	0.00576769	0.248535
cg25798524	0.0037018	0.0174218	0.832125	-0.00418219	0.0094604	0.659304	0.00880191	0.0142977	0.539418
cg25798600	-0.0161631	0.0197922	0.415899	-0.0137685	0.0107476	0.202861	0.0197125	0.016243	0.227501
cg25798605	0.0164169	0.00869975	0.0617889	-0.00582191	0.00472414	0.220437	-0.0112749	0.00713968	0.117164
cg25798609	0.0120355	0.00854073	0.161599	0.00204219	0.0046378	0.660558	-0.00721352	0.00700918	0.305665
cg25798632	0.0166879	0.018027	0.356619	-0.0153737	0.00978903	0.119169	-0.00955252	0.0147943	0.519826
cg25798647	0.00820167	0.00674081	0.226316	0.00374023	0.0036604	0.309114	-0.0083269	0.00553203	0.135134
cg25798711	-0.0144383	0.018846	0.445246	-0.00385932	0.0102338	0.706815	0.0103587	0.0154665	0.50442
cg25798782	0.00123905	0.00831053	0.881752	-0.00343762	0.00451279	0.44784	0.000658039	0.00682025	0.923312
cg25798827	0.0154749	0.00755245	0.0428429	-0.00566483	0.00410114	0.169992	-0.00944114	0.00619812	0.130572
cg25798832	-0.0170853	0.0137838	0.217789	-7.12496e-06	0.00748487	0.999242	0.0216875	0.011312	0.0578047
cg25798958	-0.00538752	0.0117132	0.646459	-0.00226747	0.00636053	0.722156	0.0125633	0.00961278	0.193958
cg25798982	0.00186133	0.00232647	0.425398	-0.000880216	0.00126332	0.487431	-0.00164477	0.00190928	0.390857
cg25798987	0.000163389	0.00566821	0.977056	-0.00166565	0.00307796	0.589496	-0.00290438	0.00465177	0.533683
cg25799020	0.000456226	0.0030108	0.879836	5.01127e-05	0.00163493	0.975603	0.00159964	0.0024709	0.518726
cg25799032	-0.032657	0.017097	0.0587242	0.0122641	0.00928403	0.189247	0.0305129	0.0140311	0.0317974
cg25799059	0.0301553	0.0193762	0.122508	-0.0255211	0.0105217	0.0169112	-0.0110322	0.0159016	0.489284
cg25799064	-0.00392471	0.00662699	0.554911	-0.000364448	0.00359859	0.919516	-0.000282298	0.00543861	0.958698
cg25799073	-0.017435	0.0227805	0.445704	0.00389033	0.0123703	0.753745	0.0152092	0.0186954	0.417676
cg25799092	0.0011658	0.00226045	0.607073	-0.000144933	0.00122747	0.906225	-0.00131295	0.0018551	0.480598
cg25799109	-0.00949666	0.0133922	0.479751	-0.00186198	0.00727224	0.798398	0.0112286	0.0109907	0.309187
cg25799241	0.00613079	0.0134331	0.649005	-0.0055567	0.00729443	0.447825	0.00477651	0.0110242	0.665663
cg25799291	-0.00209058	0.0082933	0.801449	0.000379235	0.00450344	0.933042	-0.000760852	0.00680612	0.911194
cg25799293	0.0209929	0.0211623	0.323378	-0.018464	0.0114916	0.110978	-0.0111419	0.0173674	0.522505
cg25799361	0.0017775	0.00847288	0.834222	0.00366304	0.00460095	0.427661	0.0026553	0.0069535	0.703298
cg25799433	-0.00133722	0.0113454	0.90639	-0.0014212	0.00616078	0.817988	0.000373233	0.00931089	0.968098
cg25799458	-0.0081204	0.0138446	0.558716	0.0127181	0.00751793	0.0935336	0.0179484	0.011362	0.117048
cg25799473	0.0124864	0.00788652	0.116233	-0.00636547	0.00428255	0.140041	-0.00559109	0.00647228	0.389549
cg25799559	0.021659	0.0143924	0.135218	0.0113468	0.00781539	0.149389	-0.0180144	0.0118115	0.130092
cg25799563	-0.0165761	0.0376694	0.660769	0.0437058	0.0204553	0.0348423	0.0203595	0.0309144	0.511544
cg25799589	0.0159079	0.0113191	0.162718	-0.000212745	0.0061465	0.972452	-0.0217234	0.00928931	0.0211662
cg25799639	-0.00263935	0.00237682	0.269224	-0.000284048	0.00129066	0.826217	0.00169824	0.0019506	0.385855
cg25799660	0.00565052	0.010769	0.600847	-0.0026301	0.0058478	0.653769	-0.00377901	0.00883787	0.669784
cg25799699	-0.0013049	0.00237622	0.584015	-0.000178993	0.00129034	0.889926	0.00176958	0.00195011	0.366164
cg25799710	0.00362186	0.0093937	0.700565	0.00484317	0.00510098	0.344468	-0.00209151	0.00770919	0.786668
cg25799797	-0.0144857	0.0186861	0.439878	0.00296569	0.0101469	0.770628	0.00681477	0.0153352	0.657636
cg25799824	-0.0192506	0.0121525	0.116044	0.00281453	0.00659905	0.670574	0.0138158	0.00997325	0.168767
cg25799864	0.00151796	0.002731	0.579459	-0.00078741	0.00148299	0.596515	-0.00106776	0.00224126	0.634727
cg25799879	0.0106303	0.0149039	0.477198	0.00142697	0.00809312	0.860368	-0.00496532	0.0122313	0.685565
cg25799955	0.0139493	0.00802001	0.084778	-0.0031621	0.00435503	0.469332	-0.00843808	0.00658184	0.202529
cg25799969	0.00633225	0.00404351	0.120214	-0.00346422	0.00219571	0.117501	-0.00375133	0.00331841	0.260742
cg25799986	-0.00860522	0.00982257	0.382903	0.00496202	0.00533386	0.35426	0.00540819	0.00806115	0.503693
cg25799994	-0.00175212	0.00281689	0.535226	-0.00131061	0.00152963	0.393411	0.00256415	0.00231176	0.269771
cg25800011	0.00412849	0.0066196	0.534131	-0.0065562	0.00359458	0.0708802	-0.00740058	0.00543255	0.175897
cg25800082	0.000289279	0.00371247	0.938033	-0.00344362	0.00201595	0.0904225	0.00260991	0.00304674	0.393514
cg25800118	-0.00317547	0.00362893	0.383457	-0.00102898	0.00197058	0.602601	0.00518564	0.00297818	0.084442
cg25800166	-0.0178544	0.0186191	0.339699	0.0129258	0.0101106	0.203786	0.0140402	0.0152803	0.360188
cg25800170	-0.00287815	0.00303076	0.344373	-0.000450679	0.00164576	0.78472	0.00248963	0.00248727	0.319048
cg25800328	0.00572122	0.0118454	0.630061	0.0011241	0.00643228	0.86159	0.00335526	0.00972122	0.730642
cg25800329	0.0161182	0.00643375	0.0137014	-0.00248614	0.00349366	0.47821	-0.0146425	0.00528003	0.00652214
cg25800356	-0.000650018	0.0113907	0.954596	-0.00186626	0.00618537	0.763434	0.00112682	0.00934805	0.904275
cg25800379	0.00508958	0.00441798	0.251812	-0.00248349	0.00239906	0.302849	-0.00598254	0.00362573	0.101791
cg25800472	-0.0251025	0.0149791	0.0966098	0.00763413	0.00813395	0.350018	0.0245421	0.012293	0.0483576
cg25800500	0.00308932	0.0103449	0.765784	0.00171863	0.00561749	0.760226	-0.00489385	0.00848981	0.565496
cg25800511	0.000279848	0.00826771	0.973059	0.00280789	0.00448954	0.532985	0.00588111	0.00678511	0.387957
cg25800527	-0.00169649	0.00665091	0.799141	0.00109651	0.00361158	0.761998	-0.00392908	0.00545825	0.473148
cg25800638	0.0517771	0.0211192	0.0157935	-0.0257054	0.0114682	0.0270041	-0.0433572	0.0173321	0.0138372
cg25800682	-0.0032236	0.00678272	0.635539	-0.00266891	0.00368316	0.470221	-0.000125281	0.00556642	0.982085
cg25800707	0.00310818	0.00251231	0.218654	0.00014157	0.00136424	0.917539	-0.00454224	0.00206179	0.0296761
cg25800753	0.0165748	0.00761005	0.0315404	-0.00579372	0.00413242	0.163726	-0.00847714	0.00624539	0.17745
cg25800765	-0.00943912	0.00364582	0.0109256	0.00396524	0.00197976	0.0476488	0.00606849	0.00299204	0.0449551
cg25800813	0.0092023	0.00814118	0.260792	-0.00167985	0.00442083	0.70469	-0.00720502	0.00668128	0.283219
cg25800926	-0.00374387	0.0076977	0.627678	-0.000215486	0.00418001	0.95898	-0.000197567	0.00631732	0.975108
cg25800940	-0.000521075	0.00825137	0.949762	0.00199537	0.00448066	0.656956	-0.00363409	0.0067717	0.592587
cg25801034	-0.00199685	0.0137369	0.884689	-0.00492194	0.00745942	0.510743	0.00808341	0.0112735	0.474879
cg25801113	-0.0234531	0.0224669	0.298822	0.0372613	0.0122	0.00283095	0.00180271	0.0184381	0.922292
cg25801153	-0.0108008	0.00491946	0.030226	0.00424748	0.00267137	0.114705	0.00635454	0.00403729	0.118368
cg25801292	-0.0145771	0.0087448	0.0983697	0.00924243	0.00474861	0.0541637	0.00637128	0.00717665	0.376597
cg25801322	0.00904629	0.00868451	0.299854	-0.000860054	0.00471587	0.855625	-0.0113043	0.00712717	0.115591
cg25801387	0.00337667	0.00602532	0.576337	-0.0052191	0.00327187	0.11355	-0.000904527	0.00494484	0.855195
cg25801395	0.00588897	0.0103959	0.572229	0.00136098	0.00564521	0.809937	-0.00989005	0.00853171	0.24888
cg25801428	0.0110148	0.00808016	0.175608	-0.00777887	0.0043877	0.0790161	-0.00391787	0.0066312	0.555851
cg25801499	0.0020058	0.0155123	0.897353	0.00157731	0.00842348	0.851808	-0.00296291	0.0127305	0.816396
cg25801502	0.0206041	0.0401443	0.608806	-0.0027656	0.0217992	0.899277	-0.00956545	0.0329455	0.772102
cg25801517	0.00717792	0.00786279	0.363293	-0.00433385	0.00426966	0.312316	0.000791072	0.0064528	0.902653
cg25801622	0.00252424	0.0101389	0.803851	0.00110598	0.00550562	0.841162	-0.000610296	0.00832074	0.941664
cg25801636	-0.00197551	0.0079324	0.803792	-0.00306752	0.00430746	0.477885	0.00614953	0.00650993	0.346914
cg25801701	0.0449724	0.0250291	0.0751111	-0.00763737	0.0135913	0.575308	-0.0361175	0.0205408	0.0814731
cg25801742	-0.0109921	0.0158156	0.488511	0.00798317	0.00858823	0.35464	-0.00289851	0.0129795	0.823706
cg25801746	-0.00288069	0.0115043	0.802744	-0.00319412	0.00624705	0.610166	0.00730462	0.00944127	0.440774
cg25801807	0.000860875	0.0154492	0.955664	0.00400794	0.00838922	0.633777	0.00290078	0.0126788	0.819457
cg25801808	-0.00878955	0.0062454	0.162139	0.0023225	0.00339138	0.494895	0.0056246	0.00512545	0.27487
cg25801971	-0.00630639	0.00841807	0.455367	-0.000841705	0.00457119	0.854248	0.00132674	0.00690852	0.848062
cg25801976	-0.0253178	0.020174	0.212149	-0.00186947	0.0109549	0.864811	0.0285481	0.0165564	0.0874628
cg25802006	-0.0422103	0.0260511	0.108033	0.0337915	0.0141463	0.01861	0.0294337	0.0213795	0.171393
cg25802089	0.00134826	0.00994264	0.892382	0.000372835	0.00539906	0.945071	0.000970678	0.00815969	0.905524
cg25802093	-0.00202246	0.00569544	0.723193	0.00250555	0.00309275	0.419609	0.00362808	0.00467412	0.439293
cg25802191	0.00155737	0.00860325	0.856684	0.00253344	0.00467175	0.588716	-0.00788527	0.00706049	0.266506
cg25802300	0.0405066	0.0117788	0.000825867	-0.0208259	0.00639616	0.00150237	-0.0269232	0.00966662	0.00630111
cg25802363	0.00346376	0.00282451	0.222696	0.000517112	0.00153377	0.736645	-0.0039647	0.00231801	0.0900127
cg25802399	-0.00207537	0.00625004	0.740478	0.00136911	0.0033939	0.687436	0.00373742	0.00512926	0.467767
cg25802415	-0.011138	0.0106944	0.299939	-0.00065531	0.0058073	0.910361	0.008177	0.00877667	0.353545
cg25802424	-0.000430877	0.00233511	0.853944	0.00156401	0.00126801	0.220045	-9.37599e-05	0.00191637	0.961067
cg25802430	-0.0100453	0.00623219	0.109864	-0.00425603	0.00338421	0.211195	0.0115761	0.00511461	0.0255769
cg25802439	-0.0183443	0.00830272	0.0292166	0.00847526	0.00450855	0.0627786	0.0106414	0.00681385	0.121225
cg25802465	-0.00751145	0.00964805	0.437919	0.00274192	0.0052391	0.601778	0.00327932	0.00791793	0.67956
cg25802476	0.00344123	0.00907327	0.705218	-0.00265478	0.00492698	0.591096	0.00395375	0.00744622	0.596508
cg25802487	-0.0152626	0.0179071	0.39589	0.0074892	0.00972395	0.442843	0.000350774	0.014696	0.981001
cg25802535	0.00232642	0.0123326	0.850722	-0.00118496	0.00669684	0.859878	-0.00402614	0.0101211	0.69155
cg25802611	-0.0140019	0.0212408	0.511147	0.00727153	0.0115342	0.529719	0.0165124	0.0174318	0.345585
cg25802734	-0.000657802	0.0112202	0.953356	0.00100422	0.00609278	0.869387	0.00161827	0.00920811	0.860818
cg25802845	0.00269906	0.00974806	0.782391	-0.00607231	0.0052934	0.25381	-0.0041325	0.008	0.606499
cg25802888	-0.0155823	0.0265988	0.559193	0.00718114	0.0144437	0.620053	0.00786411	0.021829	0.719344
cg25802927	0.015436	0.0152211	0.312754	-0.00350945	0.00826539	0.671961	-0.0142147	0.0124916	0.257617
cg25803041	0.00143449	0.0133943	0.914907	-0.0038015	0.0072734	0.602263	-0.00776448	0.0109924	0.481464
cg25803107	-0.0123097	0.00583358	0.0371128	0.00309653	0.00316776	0.330458	0.00368258	0.00478748	0.443416
cg25803139	0.00547201	0.0078087	0.484934	-0.00332878	0.00424029	0.434119	-0.00242532	0.00640841	0.705819
cg25803168	0.000329231	0.0186564	0.985952	0.00339123	0.0101308	0.738456	0.0147414	0.0153109	0.337759
cg25803191	-0.00109071	0.0104374	0.916963	-0.00194139	0.00566774	0.732604	-0.000367684	0.00856575	0.965839
cg25803199	0.0146794	0.0208961	0.483856	-0.00829574	0.011347	0.466276	0.00598626	0.0171489	0.727701
cg25803242	0.00874328	0.00808829	0.282071	-0.00700573	0.00439211	0.113566	-0.00837255	0.00663787	0.209858
cg25803263	0.00971363	0.0111367	0.384989	0.00719326	0.00604745	0.236816	-0.0141002	0.00913962	0.125763
cg25803316	0.00410935	0.00299176	0.172372	-0.00130409	0.00162459	0.423866	-0.00325038	0.00245526	0.1883
cg25803356	-0.0127529	0.0061593	0.0407458	0.00586889	0.00334463	0.0820917	0.00943778	0.0050548	0.0645508
cg25803423	-0.000611868	0.00278298	0.826387	-0.000110041	0.00151122	0.942084	0.00215568	0.00228393	0.347316
cg25803426	0.00242581	0.00272428	0.375173	0.00337908	0.00147934	0.0242802	-0.00382484	0.00223575	0.0899431
cg25803583	0.000646116	0.0064811	0.92077	-0.00168066	0.00351937	0.633921	0.00273741	0.00531889	0.607824
cg25803614	-0.0478804	0.016558	0.00461907	0.0225081	0.00899136	0.0137729	0.0212286	0.0135888	0.121109
cg25803630	0.00755289	0.0073135	0.303994	-0.00370188	0.00397138	0.353306	-0.00512749	0.00600201	0.394798
cg25803632	-0.0015123	0.00245383	0.53897	0.00103473	0.00133248	0.439094	-0.000616216	0.0020138	0.760186
cg25803642	0.0019462	0.00678288	0.774707	0.000496355	0.00368324	0.893048	-0.0059843	0.00556655	0.284706
cg25803655	-0.0018396	0.00700391	0.793309	-0.00230283	0.00380327	0.546103	0.0080785	0.00574795	0.162703
cg25803700	0.00174244	0.00668316	0.794795	0.0015887	0.0036291	0.662413	-0.00223142	0.00548471	0.684913
cg25803766	-0.00334615	0.00220446	0.131909	-0.000615844	0.00119707	0.607963	0.00325893	0.00180915	0.0743857
cg25803786	-0.0121185	0.00904729	0.183181	0.00855077	0.00491287	0.0845706	0.00412713	0.0074249	0.579442
cg25803859	-0.000914381	0.00969525	0.925033	-0.00177868	0.00526473	0.736122	0.000474191	0.00795667	0.952585
cg25803905	0.0113419	0.00901522	0.211027	0.00158657	0.00489546	0.746484	-0.0045418	0.00739858	0.540566
cg25803918	-0.0018366	0.0122914	0.881495	-0.00449902	0.00667451	0.501687	0.012629	0.0100873	0.213236
cg25803927	-0.00338742	0.00298806	0.259406	0.00144521	0.00162258	0.375041	0.00259497	0.00245223	0.292279
cg25803961	0.0011471	0.0030838	0.710626	0.000944103	0.00167457	0.574045	-0.00182112	0.0025308	0.473307
cg25803977	-0.0142457	0.0113283	0.211221	0.00769348	0.00615148	0.213708	0.0152754	0.00929683	0.103222
cg25804018	-0.00662534	0.00617824	0.285902	0.00180129	0.00335491	0.592413	0.00523764	0.00507033	0.303871
cg25804044	0.00862168	0.0190147	0.651137	-0.0106106	0.0103254	0.306379	-0.0141804	0.0156049	0.365487
cg25804065	0.00466482	0.00328087	0.157907	-0.00170654	0.00178158	0.340224	-0.00205322	0.00269253	0.447358
cg25804072	-0.000307611	0.00222581	0.890333	-0.000169567	0.00120866	0.888685	0.00115356	0.00182667	0.529019
cg25804146	0.010124	0.0102024	0.323218	-0.00524227	0.0055401	0.3461	-0.00371536	0.00837285	0.658103
cg25804251	0.015458	0.0170444	0.366428	0.00734571	0.00925546	0.429101	-0.0229322	0.0139879	0.103981
cg25804267	-5.28919e-05	0.00979828	0.995703	-0.00254931	0.00532067	0.632794	0.00823971	0.00804121	0.30776
cg25804280	0.00865446	0.0176047	0.623981	-0.007567	0.0095597	0.430326	-0.00227381	0.0144477	0.875233
cg25804308	0.026158	0.012339	0.0362599	-0.00914737	0.00670036	0.174974	-0.0147122	0.0101264	0.14911
cg25804357	0.00378352	0.0777465	0.961275	-0.0546972	0.042218	0.197829	-0.0141626	0.0638048	0.82475
cg25804401	0.00888653	0.0092876	0.340758	0.00272077	0.00504336	0.59065	-0.00665812	0.00762212	0.384279
cg25804443	-0.00301158	0.0183608	0.870015	0.00076224	0.00997032	0.939199	0.00597593	0.0150683	0.692439
cg25804447	0.00152494	0.00914513	0.867874	0.00418563	0.004966	0.401137	-0.00370831	0.0075052	0.622222
cg25804470	0.00493408	0.00428654	0.252201	0.000100078	0.00232768	0.965784	-0.00646236	0.00351786	0.0689075
cg25804541	0.01407	0.00923836	0.130629	-0.00404193	0.00501662	0.42215	-0.0139763	0.0075817	0.0679584
cg25804542	-0.0178452	0.0142834	0.214181	-0.00658325	0.00775618	0.39785	0.0144716	0.011722	0.219624
cg25804648	0.0131666	0.0219523	0.549885	-0.0107788	0.0119206	0.367853	-0.00579748	0.0180157	0.748214
cg25804718	-0.00484228	0.00615208	0.432918	0.00269121	0.00334071	0.422223	0.00201437	0.00504887	0.690686
cg25804755	-0.000821237	0.0091229	0.928436	0.000202245	0.00495392	0.967509	0.00123972	0.00748695	0.868788
cg25804773	-0.00449593	0.0133852	0.737596	0.019104	0.00726845	0.00980638	-0.00862675	0.0109849	0.433951
cg25804798	0.00464625	0.00585727	0.429343	2.56662e-06	0.00318062	0.999358	-0.00673547	0.00480692	0.163969
cg25804857	0.00821164	0.00772894	0.290357	0.000691656	0.00419698	0.869405	-0.00314067	0.00634296	0.621486
cg25805026	-0.00124991	0.0065217	0.848366	0.00104419	0.00354142	0.768663	-0.000116917	0.00535221	0.982612
cg25805115	0.00700065	0.0145931	0.632376	-0.00142946	0.00792434	0.85718	-0.0122623	0.0119762	0.308135
cg25805123	0.000872954	0.0196278	0.964606	0.00476106	0.0106583	0.655971	-0.0105975	0.0161081	0.511976
cg25805124	-0.011226	0.0104894	0.286866	0.00412522	0.00569599	0.470461	0.00388999	0.00860844	0.652244
cg25805146	-0.025559	0.0111952	0.0243495	0.00161061	0.0060792	0.791553	0.0168686	0.0091876	0.0690556
cg25805189	-0.00378794	0.00252123	0.135855	-0.000674408	0.00136908	0.623278	0.00351181	0.00206912	0.0924769
cg25805306	-0.00590366	0.0163286	0.718379	0.0157011	0.00886676	0.0793667	-0.00556237	0.0134005	0.678887
cg25805321	-0.0327777	0.0234122	0.16432	0.00551096	0.0127133	0.665515	0.0237306	0.0192138	0.219434
cg25805368	0.00324193	0.00846298	0.702405	0.0033547	0.00459557	0.466951	-0.00118308	0.00694536	0.865055
cg25805374	-0.00605691	0.00818459	0.460853	0.00262203	0.0044444	0.556426	0.00199392	0.0067169	0.767139
cg25805393	-0.0143822	0.0199793	0.473142	0.00631842	0.0108492	0.561499	0.029958	0.0163966	0.0703975
cg25805482	-0.00487025	0.00866526	0.575231	0.00218626	0.00470542	0.643118	-0.000294508	0.00711138	0.967041
cg25805521	0.00918909	0.0197735	0.643053	-0.00877741	0.0107374	0.415433	-0.00635534	0.0162277	0.696085
cg25805675	0.000502542	0.00563545	0.929105	-0.000902155	0.00306016	0.768698	0.00190338	0.00462488	0.681468
cg25805709	0.00289295	0.00189991	0.130708	-0.000763137	0.00103169	0.46106	-0.00246097	0.00155921	0.117358
cg25805739	0.000147685	0.00247242	0.952477	0.000111562	0.00134258	0.933927	-0.000254427	0.00202906	0.900442
cg25805763	0.0212181	0.0194265	0.277122	-0.00806553	0.010549	0.446161	-0.0131772	0.0159429	0.410294
cg25805770	-0.00271967	0.0156957	0.862754	-0.00255555	0.00852309	0.764866	0.00993282	0.0128811	0.442291
cg25805837	0.0485577	0.0373106	0.195826	-0.00126977	0.0202605	0.950141	-0.0298568	0.03062	0.331662
cg25805864	-0.0316917	0.0218408	0.149617	0.00565504	0.01186	0.63444	0.012894	0.0179243	0.473444
cg25805944	0.00163019	0.00789231	0.83674	-0.00146998	0.00428569	0.732256	-0.00397686	0.00647704	0.540487
cg25805946	-0.00560066	0.0110545	0.613423	-0.00271988	0.00600285	0.651371	0.00308965	0.00907221	0.734083
cg25805964	0.00217349	0.00348737	0.534412	-0.00014839	0.00189371	0.937685	-0.00207083	0.002862	0.470871
cg25805999	0.0073434	0.0176114	0.677514	-0.0137362	0.00956337	0.153745	0.00929612	0.0144533	0.521443
cg25806055	-0.00267281	0.00301158	0.37674	0.001431	0.00163535	0.383457	0.00166087	0.00247153	0.502991
cg25806100	-0.00732891	0.00646204	0.259197	0.00486105	0.00350902	0.168763	-0.000792001	0.00530324	0.881557
cg25806116	0.0110209	0.00580986	0.0604604	-0.00593662	0.00315487	0.062516	-0.00422696	0.00476801	0.377269
cg25806159	-0.00316457	0.00291706	0.280359	-0.000189545	0.00158402	0.90497	0.00420976	0.00239396	0.081445
cg25806190	0.0357569	0.0149708	0.018623	-0.0209727	0.00812944	0.0112029	-0.0259526	0.0122862	0.03692
cg25806249	0.0131174	0.0120877	0.280212	-0.00752626	0.00656387	0.254027	-0.00302818	0.00992009	0.760747
cg25806255	0.0134674	0.0091906	0.145679	-0.00419761	0.00499069	0.402123	-0.0112173	0.00754251	0.13982
cg25806265	-0.00125404	0.0119072	0.916316	-0.00247533	0.00646588	0.702584	0.00292208	0.00977199	0.765485
cg25806307	0.00138157	0.00717422	0.847647	0.00145459	0.00389575	0.709586	0.000961838	0.00588771	0.870532
cg25806347	-0.000946543	0.00658709	0.886003	-0.000436598	0.00357693	0.903075	0.00443475	0.00540587	0.413786
cg25806353	0.0149776	0.0136725	0.27571	0.0072872	0.00742446	0.328494	-0.0223115	0.0112207	0.0492488
cg25806370	0.00287296	0.00413846	0.489013	-4.53713e-05	0.00224727	0.983929	-0.00123078	0.00339633	0.717761
cg25806456	0.00177959	0.00342089	0.603961	-0.000144088	0.00185762	0.938314	0.000105752	0.00280745	0.97002
cg25806492	-0.00127135	0.0023544	0.590297	-0.000718365	0.00127849	0.575337	0.00131021	0.0019322	0.499136
cg25806524	-0.0117887	0.00957741	0.220991	0.00433951	0.00520073	0.405862	0.0144055	0.00785995	0.0695408
cg25806550	0.00475728	0.00638804	0.45803	-0.00433094	0.00346884	0.214489	-0.009889	0.00524251	0.0618902
cg25806558	-0.000687574	0.00358898	0.848425	0.00438232	0.00194889	0.0265292	-0.00115007	0.00294539	0.696949
cg25806563	0.0206869	0.0209865	0.326432	-0.00831705	0.0113961	0.467054	0.000526563	0.0172231	0.975665
cg25806591	0.00162385	0.00863119	0.851116	-0.00136384	0.00468692	0.771607	0.0003064	0.00708342	0.965576
cg25806603	0.0112806	0.0136267	0.409558	-0.00296087	0.0073996	0.68983	-0.00944049	0.0111831	0.400406
cg25806609	0.00104752	0.00290199	0.718817	-0.00127512	0.00157584	0.420165	-0.00012567	0.0023816	0.958013
cg25806613	-0.00308338	0.0109946	0.779662	0.000817175	0.00597028	0.891381	-0.00234502	0.00902298	0.795431
cg25806655	-0.0180248	0.0138745	0.196613	0.00138476	0.00753413	0.85451	0.0198659	0.0113864	0.08383
cg25806677	0.0100818	0.014883	0.499573	0.00557664	0.00808176	0.49163	-0.0162913	0.0122141	0.185021
cg25806685	-0.00289143	0.00939907	0.758946	0.00148857	0.00510389	0.771101	0.000817965	0.0077136	0.915742
cg25806701	0.00596467	0.00608612	0.329214	0.000773726	0.00330489	0.81533	-0.00593778	0.00499473	0.237075
cg25806704	0.000962183	0.025883	0.970413	-0.00716326	0.014055	0.611311	0.00718119	0.0212416	0.735953
cg25806713	0.00551583	0.00881966	0.533003	-0.000105928	0.00478926	0.982394	-0.00635945	0.00723809	0.381529
cg25806743	-0.00571517	0.0110697	0.60669	0.00366063	0.0060111	0.543794	0.00470906	0.00908467	0.605253
cg25806808	-0.00535529	0.00472549	0.259561	0.000961061	0.00256604	0.70873	0.00249463	0.0038781	0.521392
cg25806854	-0.00093435	0.0027092	0.730843	-0.000382986	0.00147115	0.795095	0.00121894	0.00222337	0.584639
cg25806875	0.0333856	0.0183177	0.0710824	-0.00109952	0.00994688	0.912183	-0.0392448	0.0150329	0.0102981
cg25806932	0.000667865	0.013046	0.959265	-0.00397219	0.00708426	0.576138	0.00277848	0.0107066	0.795725
cg25806956	0.0135605	0.0106081	0.203831	-0.00558958	0.00576042	0.334005	-0.00722948	0.00870582	0.4081
cg25806962	0.00365516	0.0166355	0.826497	-0.000177168	0.00903344	0.984388	-0.00396981	0.0136524	0.771769
cg25807027	0.00660903	0.00459091	0.152823	0.00137027	0.00249296	0.58367	-0.00259642	0.00376765	0.49219
cg25807071	0.00106458	0.00345228	0.758383	0.0013255	0.00187466	0.481024	0.00052249	0.0028332	0.854026
cg25807199	-0.00316938	0.0122934	0.797034	-0.0102161	0.00667557	0.128797	0.00908786	0.0100889	0.369674
cg25807271	-0.0118534	0.00655547	0.0733117	0.00666224	0.00355976	0.0639264	0.00698532	0.00537992	0.196864
cg25807275	0.016666	0.0160951	0.302719	-0.0116938	0.00873998	0.183665	-0.00781455	0.0132089	0.555323
cg25807280	0.0108503	0.0207412	0.601937	-0.0211593	0.0112629	0.0629364	0.000269352	0.0170218	0.987404
cg25807327	0.0154903	0.0135091	0.254013	0.0145816	0.00733573	0.049324	-0.0181898	0.0110866	0.103716
cg25807349	-0.00866059	0.00601498	0.152753	-0.00575161	0.00326626	0.0810315	0.0147222	0.00493635	0.00352248
cg25807462	-0.000858319	0.00679143	0.89966	0.00471344	0.00368789	0.20391	-0.00212128	0.00557357	0.704237
cg25807487	-0.0234093	0.0240198	0.331907	0.0190306	0.0130433	0.147405	0.0235682	0.0197125	0.234425
cg25807545	0.00521418	0.00447883	0.246868	0.000344312	0.0024321	0.887679	-0.00295859	0.00367567	0.422607
cg25807671	0.0100438	0.00712401	0.161403	-0.00611338	0.00386849	0.116909	-0.0034754	0.00584651	0.553439
cg25807722	0.0242447	0.0143689	0.0943774	-0.0077211	0.0078026	0.324563	-0.0137793	0.0117922	0.245127
cg25807804	0.00979751	0.0108078	0.366643	-0.00732801	0.00586889	0.214455	-0.0128746	0.00886974	0.149481
cg25807923	-0.0223095	0.0217221	0.306653	-0.00231161	0.0117955	0.844993	0.0160738	0.0178268	0.369206
cg25808082	0.00831274	0.0112748	0.462518	-0.013142	0.00612244	0.0340276	-0.00803566	0.00925295	0.387042
cg25808087	0.0261892	0.014292	0.0695901	-0.0177931	0.00776083	0.0237686	-0.0176907	0.0117291	0.13435
cg25808094	0.00468012	0.0167429	0.780364	-0.00537345	0.00909176	0.555717	-0.000662125	0.0137405	0.961654
cg25808101	-0.000276728	0.00272624	0.919334	-0.000516515	0.00148041	0.727831	0.0013599	0.00223736	0.544565
cg25808157	-0.0109984	0.011183	0.32752	0.00582893	0.00607259	0.339223	0.00837263	0.0091776	0.363611
cg25808225	-0.00568901	0.0115095	0.622088	0.000221646	0.00624989	0.971774	0.00027805	0.00944556	0.976569
cg25808386	0.000559875	0.00198421	0.778348	1.72648e-05	0.00107747	0.987245	0.000986501	0.0016284	0.545889
cg25808484	0.0228822	0.0274265	0.405914	-0.0193829	0.0148932	0.195818	-0.0355747	0.0225083	0.11686
cg25808615	0.0457785	0.0183562	0.0141227	-0.00649379	0.0099678	0.516097	-0.0381217	0.0150645	0.0128024
cg25808643	0.00573242	0.00684184	0.403933	0.000633829	0.00371526	0.864851	-0.00243047	0.00561494	0.665966
cg25808797	0.0052242	0.0101117	0.606437	0.00283785	0.00549084	0.60631	-0.0148898	0.0082984	0.0755128
cg25808809	-0.0472842	0.0296995	0.114235	0.02811	0.0161274	0.0841293	0.0462784	0.0243737	0.0602233
cg25808826	-0.00350755	0.00937732	0.70909	0.000609475	0.00509208	0.904946	0.00722022	0.00769575	0.350192
cg25808878	-0.00236153	0.00889257	0.791074	0.00708368	0.00482885	0.145243	0.00276524	0.00729793	0.705486
cg25808892	-0.00119762	0.00433813	0.783014	0.00121571	0.0023557	0.60684	0.00131865	0.0035602	0.711808
cg25808906	-0.00471005	0.00233814	0.0464025	0.000208451	0.00126966	0.869892	0.00270654	0.00191885	0.161214
cg25808928	0.0319742	0.0150088	0.0353696	-0.0113297	0.00815007	0.167295	-0.0218874	0.0123173	0.0783391
cg25809059	0.0117006	0.0109196	0.286279	-0.00978689	0.00592956	0.101688	-0.00303623	0.00896144	0.735398
cg25809066	-0.001289	0.00280047	0.646225	0.00124949	0.00152072	0.413058	0.00159324	0.00229828	0.489627
cg25809186	-0.00820256	0.0057584	0.157147	-0.000618128	0.00312693	0.843661	0.00920789	0.00472578	0.0539099
cg25809215	-0.000657554	0.00270053	0.808079	0.000442912	0.00146644	0.763198	0.00133772	0.00221626	0.547357
cg25809222	-0.00323496	0.0102223	0.752252	-0.00292959	0.0055509	0.598722	0.00927665	0.00838917	0.271231
cg25809243	-0.00136093	0.00704134	0.847098	0.00786233	0.00382359	0.0421233	0.00313423	0.00577866	0.588653
cg25809290	-0.0361933	0.0248151	0.147546	0.0169564	0.0134751	0.210929	0.0326059	0.0203651	0.11223
cg25809301	0.01671	0.0106408	0.1192	-0.00642046	0.00577815	0.268922	-0.00599981	0.00873262	0.493492
cg25809394	-0.00693376	0.00898275	0.44183	0.00201124	0.00487782	0.680905	0.00455496	0.00737193	0.537933
cg25809410	0.000903294	0.00307572	0.769552	0.00108456	0.00167018	0.517456	-0.00294809	0.00252417	0.245355
cg25809434	0.00219367	0.0122316	0.857997	-0.00255845	0.00664199	0.700838	-0.00295965	0.0100382	0.768671
cg25809480	-0.000884505	0.00879653	0.920089	-0.00436889	0.0047767	0.362389	-0.000123542	0.00721911	0.986377
cg25809502	0.0188628	0.00878407	0.0339582	-0.00664085	0.00476993	0.166661	-0.00926876	0.00720888	0.201233
cg25809561	0.00556664	0.0153976	0.718399	-0.000661233	0.0083612	0.93711	0.00438201	0.0126364	0.729422
cg25809628	0.00796223	0.00884879	0.370187	5.70752e-05	0.00480508	0.990544	0.000583945	0.007262	0.936056
cg25809635	-0.000933823	0.00278282	0.737837	0.000804552	0.00151113	0.595511	0.00104166	0.0022838	0.649212
cg25809637	0.00300753	0.00206385	0.147898	-0.00160939	0.00112071	0.153828	-0.00238973	0.00169375	0.161093
cg25809674	0.00275051	0.00728012	0.706299	0.00354151	0.00395326	0.372291	0.0060737	0.00597462	0.311583
cg25809697	-0.00281364	0.0152205	0.85368	-0.00269011	0.00826503	0.745435	0.0132928	0.0124911	0.289577
cg25809706	0.0165369	0.0146865	0.26262	-0.00613095	0.00797507	0.443681	-0.00948608	0.0120529	0.432951
cg25809784	-0.00647508	0.01007	0.521558	0.00828533	0.00546822	0.132596	0.00715979	0.00826422	0.388179
cg25809841	-0.00287176	0.00251918	0.256779	0.000466222	0.00136797	0.733894	0.00319968	0.00206743	0.124577
cg25809861	0.00322544	0.00699928	0.645834	-0.000660018	0.00380075	0.862456	0.000476941	0.00574414	0.933978
cg25809905	0.0128977	0.0138782	0.354742	9.13327e-05	0.00753615	0.990352	-0.00922486	0.0113895	0.419721
cg25809943	-0.0100088	0.0109737	0.363727	0.00764316	0.00595894	0.202316	-0.000574954	0.00900585	0.949212
cg25810014	0.000924277	0.00451592	0.838207	0.000471158	0.00245224	0.847991	-0.00136348	0.00370611	0.713655
cg25810036	0.0140551	0.0122137	0.252323	-0.00145645	0.00663229	0.826589	-0.0128064	0.0100235	0.204068
cg25810058	-0.0081937	0.00792284	0.303317	-8.18095e-05	0.00430227	0.984863	0.00647777	0.00650209	0.321311
cg25810066	0.000634971	0.0023548	0.787935	-0.000826469	0.00127871	0.519411	-0.000946675	0.00193253	0.625207
cg25810171	0.0240513	0.0325705	0.461821	-0.00473742	0.0176865	0.789312	-0.0277601	0.0267299	0.301295
cg25810178	-0.0052263	0.0108495	0.63097	0.00420221	0.00589151	0.477193	-0.00124266	0.00890394	0.889261
cg25810247	-0.00137731	0.00966276	0.886916	-0.0014728	0.00524708	0.779476	0.0050067	0.00793	0.529113
cg25810357	-0.00244154	0.00508726	0.632229	0.00432766	0.00276249	0.120085	0.0021191	0.00417499	0.612772
cg25810368	0.00225909	0.00680237	0.740443	-0.00243274	0.00369383	0.511531	0.000538101	0.00558254	0.923386
cg25810379	0.00264171	0.00374447	0.481992	0.00121714	0.00203332	0.550673	-0.000496285	0.003073	0.871997
cg25810455	-0.00291055	0.0138117	0.833487	-0.00332099	0.00750004	0.658782	0.00251054	0.0113349	0.825124
cg25810479	0.00960143	0.0166809	0.566066	0.0014781	0.00905809	0.870676	-0.000555452	0.0136896	0.967709
cg25810484	-0.00363327	0.00801151	0.651077	0.00435405	0.00435042	0.319103	-0.00451903	0.00657486	0.493328
cg25810503	-0.0178395	0.00902242	0.0505161	0.0073196	0.00489936	0.138041	0.0158272	0.00740449	0.0347706
cg25810618	-0.00652299	0.0104989	0.535685	0.000215538	0.00570111	0.969911	0.00554832	0.00861618	0.520953
cg25810695	-0.0114577	0.00845502	0.178149	0.00272145	0.00459125	0.554568	0.00806532	0.00693884	0.247611
cg25810780	-0.00183513	0.00276222	0.507844	0.00317839	0.00149994	0.03634	0.000801414	0.00226689	0.724368
cg25810792	0.00510524	0.0132683	0.70115	0.00667361	0.00720495	0.356342	-0.00167699	0.010889	0.877886
cg25810857	-0.00608345	0.00804209	0.450996	0.00473993	0.00436702	0.280121	0.00220121	0.00659996	0.739377
cg25810927	-0.00376333	0.0028118	0.183524	0.00111427	0.00152687	0.46708	0.00100035	0.00230758	0.665495
cg25810938	-0.00228758	0.00499947	0.648168	0.00386637	0.00271482	0.157227	0.0027648	0.00410295	0.501815
cg25810980	-0.00950046	0.0138104	0.49295	-0.00287805	0.00749933	0.701887	0.00904365	0.0113339	0.426629
cg25810999	0.0167736	0.0219225	0.445832	0.00470759	0.0119044	0.693277	0.00182484	0.0179913	0.919394
cg25811078	-0.0165483	0.0174712	0.345625	0.00204917	0.00948721	0.829393	0.0315175	0.0143382	0.030033
cg25811083	0.00205026	0.00590894	0.729273	0.00603833	0.00320868	0.062496	-0.00129136	0.00484932	0.790509
cg25811100	0.0125391	0.0122409	0.307911	-0.00752067	0.00664707	0.260336	-0.000173738	0.0100458	0.986233
cg25811216	-0.0010375	0.00232427	0.656202	0.00035799	0.00126213	0.777219	0.000822783	0.00190748	0.667061
cg25811247	0.00249892	0.0109915	0.820574	-0.00448752	0.00596863	0.453747	0.00485204	0.0090205	0.591739
cg25811273	-0.00836421	0.0139027	0.548662	0.00640976	0.00754947	0.397706	0.00828701	0.0114096	0.469187
cg25811320	-0.00605023	0.00987324	0.541279	0.00412788	0.00536137	0.442992	0.00438246	0.00810273	0.589696
cg25811375	0.00200303	0.0077073	0.795437	0.00226121	0.00418523	0.590093	0.00125081	0.0063252	0.843605
cg25811386	0.0148948	0.0123047	0.228682	-0.0139827	0.00668171	0.0386772	-0.0174783	0.0100982	0.0862848
cg25811395	-0.00527895	0.0069375	0.448328	0.00128457	0.00376721	0.733763	0.00192119	0.00569345	0.736429
cg25811402	-0.0016607	0.00285021	0.561316	0.000862647	0.00154772	0.57841	0.000319096	0.0023391	0.89174
cg25811445	-0.0400814	0.0194607	0.0417967	0.00114041	0.0105676	0.914259	0.0208057	0.0159709	0.19539
cg25811451	0.00304523	0.0171376	0.859291	-0.00302246	0.00930609	0.745962	0.00263172	0.0140645	0.851912
cg25811465	-0.000970767	0.00764758	0.899221	-0.00492668	0.0041528	0.238039	0.00528304	0.00627619	0.401749
cg25811526	-0.00918753	0.00742313	0.218467	0.00177842	0.00403092	0.659938	0.00823764	0.00609199	0.179082
cg25811527	-0.00444097	0.00555543	0.425786	0.0018752	0.00301671	0.535488	0.00385454	0.00455921	0.399701
cg25811575	-0.00299003	0.00288837	0.302847	0.000461565	0.00156844	0.769097	0.00123054	0.00237041	0.604717
cg25811577	-0.0282736	0.0125049	0.0257259	0.00127598	0.0067904	0.851294	0.027765	0.0102624	0.00790667
cg25811633	0.00680521	0.0181314	0.70814	0.017494	0.00984574	0.0783641	-0.000396306	0.01488	0.9788
cg25811656	0.0104188	0.0109759	0.344574	0.00402626	0.00596012	0.500755	-0.0100892	0.00900762	0.265124
cg25811737	-0.000507397	0.0023116	0.826667	-0.000534245	0.00125525	0.671224	0.000247715	0.00189707	0.896348
cg25811766	0.00332926	0.0133022	0.802839	0.00122567	0.00722338	0.865573	-0.00251496	0.0109168	0.818228
cg25811817	-0.00673692	0.0155794	0.66628	0.001368	0.00845996	0.871837	0.00140725	0.0127857	0.912559
cg25811820	-0.00082997	0.00283235	0.77005	-0.000857264	0.00153803	0.578401	0.000978017	0.00232445	0.674756
cg25811867	0.00897943	0.00700787	0.20277	-0.00325124	0.00380542	0.394757	0.000135458	0.00575119	0.981252
cg25811920	-0.000938086	0.0067546	0.889798	-0.00217846	0.00366789	0.55378	0.00559729	0.00554334	0.31484
cg25812043	-0.0252493	0.0139114	0.0722467	0.0085102	0.00755416	0.262381	0.0144951	0.0114167	0.206892
cg25812068	-0.0117756	0.00800045	0.143913	0.00271203	0.00434441	0.533751	0.00941944	0.00656578	0.154231
cg25812095	-0.0121981	0.0104132	0.243963	0.00466141	0.00565456	0.411517	0.0105841	0.00854583	0.218162
cg25812102	0.0072767	0.00831813	0.383589	0.000854385	0.00451692	0.850322	-0.00898691	0.00682649	0.190751
cg25812123	0.00720834	0.0205553	0.726499	-0.00489888	0.011162	0.661602	0.00575813	0.0168693	0.7335
cg25812142	-0.000652057	0.00265515	0.806464	-0.00028771	0.0014418	0.842202	0.00138756	0.00217902	0.52559
cg25812146	-0.00771508	0.0121058	0.525253	-3.47834e-05	0.00657373	0.995788	0.00891465	0.00993499	0.371519
cg25812215	0.00946201	0.0245684	0.700885	0.0334788	0.0133412	0.0135491	-0.0139258	0.0201627	0.491228
cg25812287	-0.00217574	0.00471382	0.645305	0.00296209	0.00255971	0.249697	0.00174691	0.00386852	0.652467
cg25812309	0.00948845	0.00917565	0.303362	-0.0017409	0.00498257	0.727459	-0.00577965	0.00753024	0.444414
cg25812375	-0.0114049	0.00756379	0.134465	0.00141818	0.0041073	0.73054	0.00867552	0.00620743	0.165045
cg25812419	-0.0050041	0.00656422	0.447495	-0.0016597	0.00356451	0.64241	0.00290777	0.0053871	0.590451
cg25812424	-0.0037385	0.00264105	0.159737	0.00148586	0.00143415	0.302447	0.00376388	0.00216745	0.0852665
cg25812473	0.000749507	0.00346864	0.829325	5.2845e-05	0.00188354	0.977668	-0.000646091	0.00284663	0.820871
cg25812668	0.023074	0.00943444	0.0160418	-0.00943799	0.0051231	0.0681332	-0.0125037	0.00774262	0.109193
cg25812683	0.0338569	0.0192457	0.0813248	0.000115356	0.0104508	0.991213	-0.0331687	0.0157945	0.0380134
cg25812718	-0.00046832	0.00581808	0.935991	-0.000662264	0.00315934	0.834351	-0.00202185	0.00477476	0.672798
cg25812776	0.00168094	0.00314412	0.593985	0.000512816	0.00170732	0.764468	-0.00313503	0.00258031	0.226974
cg25812921	-0.00229128	0.00641871	0.721799	-0.00398441	0.0034855	0.255462	0.004172	0.00526769	0.430066
cg25812950	0.005851	0.00780744	0.455208	-0.00592875	0.00423961	0.1648	-0.0142946	0.00640739	0.027713
cg25813100	-0.0375759	0.0348906	0.283852	0.00227066	0.0189463	0.904823	0.0164206	0.0286339	0.567499
cg25813109	-0.00765707	0.0101	0.449995	0.000502199	0.00548449	0.927209	0.0126555	0.0082888	0.129677
cg25813128	-0.00541407	0.00724881	0.456723	0.00401459	0.00393626	0.310014	0.0035508	0.00594893	0.551814
cg25813149	-0.00474384	0.0116285	0.684103	-0.0133038	0.00631451	0.0374028	0.00223637	0.00954322	0.815156
cg25813150	-0.00120306	0.00849231	0.887604	-0.0010612	0.0046115	0.818425	0.00172828	0.00696944	0.804612
cg25813159	-0.0196274	0.00897286	0.0308288	0.00364233	0.00487245	0.456336	0.0071146	0.00736382	0.336085
cg25813178	0.00356631	0.00744954	0.633082	-0.00268469	0.00404525	0.508294	-0.00195182	0.00611366	0.750138
cg25813193	0.0161184	0.0182196	0.378261	-0.0118522	0.00989361	0.233506	-0.00527567	0.0149524	0.72489
cg25813228	-0.0214599	0.0152196	0.161357	-0.00151257	0.00826456	0.85512	0.0267816	0.0124904	0.0342205
cg25813235	0.00985801	0.0109846	0.371442	0.00193624	0.00596484	0.746093	-0.0124594	0.00901476	0.169739
cg25813290	-0.00987462	0.0295475	0.738869	0.00943682	0.0160449	0.557637	0.0340765	0.0242489	0.162756
cg25813319	0.00288594	0.00350696	0.412335	0.000940508	0.00190435	0.622381	-0.000514202	0.00287808	0.858532
cg25813343	-0.00318923	0.00868944	0.714307	-2.11355e-05	0.00471855	0.996434	0.0071128	0.00713122	0.320751
cg25813345	-0.0223528	0.0111333	0.0471215	0.00137847	0.00604559	0.82006	0.0207512	0.0091368	0.0250829
cg25813357	-0.0185357	0.0073464	0.0130622	0.0114314	0.00398925	0.00498834	0.0128183	0.00602902	0.0357312
cg25813359	0.00316221	0.0110761	0.7758	0.0044519	0.00601457	0.460764	-0.00118744	0.00908992	0.896304
cg25813447	0.0259886	0.0221411	0.243023	-0.00495742	0.0120231	0.680904	-0.018405	0.0181707	0.313335
cg25813508	0.0106098	0.0150607	0.482628	-0.00374835	0.00817827	0.64762	-0.010031	0.01236	0.418791
cg25813582	-0.00121663	0.0028927	0.674876	-0.00109936	0.0015708	0.485484	0.00115358	0.00237397	0.627984
cg25813630	-0.004616	0.00831468	0.579911	0.000142279	0.00451505	0.974918	0.00168257	0.00682367	0.805694
cg25813679	0.000949349	0.0115254	0.934502	0.00383737	0.00625852	0.541047	-0.00410266	0.0094586	0.66532
cg25813689	0.00100043	0.00835004	0.904851	0.00388544	0.00453425	0.393358	-0.00391541	0.00685268	0.568915
cg25813711	0.00586565	0.0125813	0.64198	-0.00156915	0.00683191	0.818768	-0.00224395	0.0103252	0.828355
cg25813714	-0.00425932	0.00569943	0.456462	0.000443275	0.00309491	0.886373	0.00882617	0.00467738	0.0617981
cg25813738	-0.0055572	0.0083961	0.509433	0.0066045	0.00455926	0.150296	0.00247341	0.00689048	0.720312
cg25813748	-0.00781227	0.00648689	0.231052	0.00129786	0.00352252	0.713248	0.00868733	0.00532364	0.105573
cg25813781	0.0188963	0.0114442	0.101556	-0.00259653	0.00621444	0.676892	-0.014813	0.00939198	0.117623
cg25813820	0.01359	0.00880663	0.125666	-0.00468981	0.00478218	0.328901	-0.0109248	0.00722739	0.133507
cg25813894	-0.0129198	0.013692	0.347441	-0.00199892	0.00743507	0.788549	0.00595746	0.0112367	0.597058
cg25813919	-0.00141536	0.00709429	0.842235	0.00612676	0.00385235	0.114615	-0.000998293	0.00582212	0.864173
cg25813936	0.00149314	0.0204758	0.942001	0.00225539	0.0111188	0.839631	-0.00290133	0.016804	0.863239
cg25813942	0.00245923	0.00600063	0.682729	-0.00228571	0.00325847	0.484493	0.00451374	0.00492458	0.361371
cg25813953	0.00608004	0.0100846	0.547814	0.00169678	0.00547615	0.757262	-0.00798361	0.00827619	0.336837
cg25813965	0.00683521	0.00771826	0.377771	-0.00695931	0.00419118	0.0996685	-0.00180429	0.0063342	0.776296
cg25814024	0.00953427	0.00638347	0.138146	-0.00283803	0.00346636	0.414707	-0.0067138	0.00523876	0.202691
cg25814096	-0.0145562	0.0163046	0.373928	0.00907436	0.00885371	0.307649	0.00330442	0.0133808	0.805405
cg25814149	0.00194751	0.0106406	0.855113	-0.00395034	0.00577804	0.495614	0.00181439	0.00873245	0.835789
cg25814224	-0.00750214	0.00887422	0.399731	0.00581389	0.00481889	0.230221	0.0029814	0.00728286	0.683062
cg25814236	-0.0129967	0.00847688	0.128099	0.000737017	0.00460312	0.873086	0.00852246	0.00695678	0.22317
cg25814244	-0.00470808	0.00538974	0.384279	0.00141876	0.00292674	0.628811	0.00248611	0.00442323	0.575221
cg25814283	0.0229231	0.0226598	0.31394	-0.00896478	0.0123047	0.467817	-0.00261252	0.0185963	0.888533
cg25814293	0.000530219	0.0131145	0.967823	0.00545097	0.00712143	0.445653	-0.0015341	0.0107627	0.886916
cg25814327	-0.00178682	0.009447	0.85033	0.00423086	0.00512992	0.411303	-0.00569619	0.00775293	0.464077
cg25814340	-0.00144477	0.00925864	0.876283	0.000301385	0.00502764	0.952308	-0.00209053	0.00759835	0.783733
cg25814400	-0.00524646	0.00784676	0.505142	0.00700754	0.00426096	0.102908	0.0014389	0.00643965	0.823605
cg25814402	-0.0174801	0.0113717	0.127127	0.0110958	0.00617507	0.0751016	0.0078121	0.00933249	0.404359
cg25814432	0.0124529	0.0121586	0.307988	-0.00534885	0.00660239	0.41961	-0.00659619	0.00997829	0.50996
cg25814458	0.00988879	0.00752078	0.191291	0.00146163	0.00408394	0.721106	-0.0134034	0.00617213	0.0320332
cg25814484	-0.000839097	0.00998361	0.933172	-0.00666724	0.00542131	0.221388	0.00229251	0.00819332	0.780154
cg25814577	0.00304854	0.00723482	0.674307	3.78987e-06	0.00392866	0.999232	-0.00327509	0.00593745	0.582342
cg25814612	0.000541727	0.0122573	0.964828	0.00353155	0.00665598	0.596778	-0.000518219	0.0100593	0.959007
cg25814649	-0.00215289	0.0146448	0.883396	0.0048563	0.00795245	0.54268	0.000908415	0.0120187	0.939888
cg25814686	0.000296471	0.0023314	0.899042	-0.00200116	0.001266	0.116818	-0.000681812	0.00191332	0.722261
cg25814705	0.0106337	0.0113995	0.352956	-0.000628434	0.00619019	0.919322	-0.0139005	0.00935533	0.140183
cg25814714	-0.00402266	0.0139039	0.772881	-0.0119149	0.00755008	0.117412	0.00665266	0.0114106	0.561069
cg25814715	0.00317456	0.00590362	0.591849	-0.00373124	0.00320579	0.24698	-0.00693907	0.00484496	0.154916
cg25814743	-0.000188833	0.00564892	0.973394	-0.00448768	0.00306748	0.146324	-0.00062556	0.00463594	0.892908
cg25814752	0.00601469	0.00998401	0.548127	0.00431198	0.00542153	0.428126	0.00318084	0.00819365	0.698612
cg25814795	0.0196645	0.0181326	0.280522	-0.0109914	0.00984636	0.266729	-0.00322112	0.014881	0.829031
cg25814852	0.000578647	0.0124749	0.963088	-0.00435015	0.00677414	0.522099	-0.000626295	0.0102379	0.951331
cg25814902	0.000329587	0.00295904	0.911516	-0.000713323	0.00160682	0.657962	-0.000820946	0.00242842	0.735964
cg25814969	-0.0158043	0.0132011	0.233803	0.00105291	0.00716848	0.883496	0.0208872	0.0108338	0.0564385
cg25814970	0.0177633	0.00554943	0.00179098	-0.00734071	0.00301345	0.016457	-0.00932998	0.00455428	0.0428799
cg25815024	0.0264498	0.0141171	0.0636392	-0.0164168	0.00766586	0.0344368	-0.0047066	0.0115855	0.68535
cg25815065	-0.000144223	0.0121268	0.990533	0.00567557	0.00658513	0.390631	-0.000725697	0.00995221	0.942004
cg25815083	-0.00546861	0.00577562	0.345794	0.00136346	0.00313628	0.664604	0.00792744	0.00473992	0.0972706
cg25815124	-0.00408031	0.00491385	0.408129	0.00192176	0.00266832	0.472922	-0.000328143	0.00403268	0.935295
cg25815151	0.00365091	0.0201628	0.856645	0.0146831	0.0109488	0.182662	-0.000371122	0.0165472	0.982147
cg25815154	0.0234905	0.0140672	0.097788	0.0155747	0.00763879	0.0438584	-0.0169872	0.0115446	0.144029
cg25815177	-0.0156603	0.015078	0.301258	-0.00778204	0.00818764	0.343962	0.0189386	0.0123741	0.128764
cg25815219	0.0140464	0.0110015	0.204371	-0.00025741	0.00597405	0.965709	-0.0161754	0.00902869	0.0759531
cg25815229	-0.0259294	0.0209246	0.217916	0.0181328	0.0113625	0.113392	-0.0043737	0.0171724	0.799435
cg25815293	-0.00605713	0.00950138	0.525124	0.00500353	0.00515945	0.334284	-0.00142632	0.00779756	0.855199
cg25815418	0.00747365	0.00736655	0.312552	-0.00298776	0.00400019	0.456715	-0.00426567	0.00604555	0.481936
cg25815440	-0.00153498	0.0119197	0.897769	-0.00560425	0.00647263	0.388463	-0.00274838	0.00978219	0.779271
cg25815482	0.00538954	0.00945538	0.569842	0.00116721	0.00513447	0.820591	-0.00756612	0.00775981	0.33168
cg25815543	0.0338839	0.0108887	0.00236915	-0.00603112	0.0059128	0.309961	-0.0240555	0.00893611	0.00821402
cg25815682	0.0040137	0.0087593	0.647697	-0.00323683	0.00475648	0.497611	-0.00415705	0.00718855	0.564251
cg25815683	0.0496405	0.0163149	0.00293305	-0.0230865	0.00885933	0.010432	-0.0381252	0.0133893	0.00526001
cg25815753	-0.0025143	0.00235003	0.287007	0.000629508	0.00127612	0.622784	0.00133101	0.00192861	0.491559
cg25815806	0.0428332	0.026401	0.107579	-0.0312213	0.0143363	0.0315584	-0.0196323	0.0216667	0.366862
cg25815893	0.0187206	0.0240731	0.438442	-0.00591499	0.0130722	0.651811	-0.0307055	0.0197563	0.123006
cg25815984	0.000893155	0.00696736	0.898232	0.0046417	0.00378342	0.222498	0.0014583	0.00571795	0.799169
cg25816013	-0.00167824	0.00285912	0.558421	-0.00292559	0.00155256	0.0621559	0.0023166	0.00234641	0.325666
cg25816115	-0.00578121	0.00671598	0.391212	0.0034455	0.00364692	0.346847	0.00197041	0.00551164	0.721402
cg25816160	-0.000751767	0.014407	0.95848	0.00979015	0.00782333	0.213442	0.00608987	0.0118235	0.607542
cg25816168	-0.00116496	0.0185133	0.94994	0.0194559	0.0100531	0.0555189	0.000225299	0.0151934	0.988196
cg25816187	-0.0031404	0.00353558	0.376357	-0.00121358	0.00191989	0.528629	0.00712108	0.00290157	0.0156872
cg25816268	-0.00906058	0.00668783	0.178262	0.00292989	0.00363163	0.421541	0.00756096	0.00548855	0.171127
cg25816357	-0.0105466	0.0270291	0.697147	-0.00387606	0.0146774	0.792209	0.0266484	0.0221822	0.232198
cg25816396	0.00233955	0.00715571	0.744328	-3.74739e-05	0.0038857	0.992323	-0.00429266	0.00587252	0.466349
cg25816468	0.00140555	0.00239968	0.559262	0.000438455	0.00130308	0.737153	-0.00113884	0.00196936	0.564257
cg25816545	-0.00258048	0.00385365	0.504503	0.0004001	0.00209261	0.848724	0.00239766	0.0031626	0.449994
cg25816578	-7.96638e-05	0.0169501	0.996259	-0.00392378	0.00920428	0.670722	0.000214898	0.0139106	0.987702
cg25816610	0.0243382	0.0176564	0.170865	-0.00507718	0.00958778	0.597493	-0.0130059	0.0144902	0.371375
cg25816614	-0.00858344	0.00918659	0.352173	-0.00761861	0.00498851	0.129574	0.00549155	0.00753922	0.467918
cg25816659	0.0202269	0.0135997	0.139795	-0.00954475	0.00738491	0.198904	-0.0147716	0.0111609	0.18841
cg25816662	0.0308263	0.0107663	0.0050226	-0.010244	0.00584632	0.0825226	-0.0330127	0.00883563	0.000297877
cg25816696	-0.0115531	0.00705021	0.104137	0.00630997	0.00382841	0.102166	0.00232441	0.00578594	0.688659
cg25816722	-0.0289395	0.0143527	0.0462035	0.00541277	0.0077938	0.488835	0.0102878	0.0117789	0.384345
cg25816739	-0.00275035	0.00997712	0.783322	-0.003347	0.00541778	0.537997	0.00586637	0.00818799	0.475225
cg25816806	0.00349385	0.00421232	0.408654	0.00136703	0.00228738	0.551309	-0.00151019	0.00345695	0.663073
cg25816811	-0.000509056	0.0087623	0.953777	0.00471123	0.00475811	0.324275	0.000588332	0.00719101	0.934943
cg25816814	-0.00266996	0.0037858	0.482141	0.000644343	0.00205577	0.754546	0.00524853	0.00310691	0.0939934
cg25816893	-0.001936	0.00234135	0.410099	-0.000634954	0.0012714	0.618486	0.00215952	0.00192149	0.263511
cg25816935	0.00558835	0.00675109	0.409593	0.000860739	0.00366598	0.814808	-0.00495604	0.00554046	0.372998
cg25817111	-0.0172959	0.0115077	0.135709	-0.00518562	0.00624892	0.408425	0.0138924	0.00944409	0.144142
cg25817120	-0.0362351	0.0711402	0.611529	0.0590612	0.0386306	0.129167	0.0399751	0.0583831	0.494971
cg25817165	0.0184588	0.0129094	0.155589	-0.0116052	0.00701009	0.100673	-0.0109744	0.0105945	0.302537
cg25817244	-0.00397354	0.00915668	0.665174	0.0012167	0.00497227	0.807146	0.00361254	0.00751467	0.631662
cg25817259	-0.00337452	0.00298248	0.260327	-0.00112072	0.00161955	0.490398	0.00331324	0.00244765	0.178626
cg25817261	0.0025935	0.00275734	0.34898	0.00121568	0.00149729	0.418591	-0.00316178	0.00226288	0.165155
cg25817279	0.0170924	0.00963942	0.0789665	-0.00278954	0.00523441	0.595161	-0.0130271	0.00791085	0.102467
cg25817351	-0.00733268	0.0109146	0.503103	0.00251753	0.00592683	0.671835	-0.000366852	0.00895732	0.967406
cg25817430	-0.0187976	0.013202	0.15732	-0.000804489	0.00716894	0.910855	0.0169367	0.0108345	0.120874
cg25817435	0.00428751	0.0138919	0.758183	-0.00230787	0.00754359	0.76023	-0.00511394	0.0114007	0.65463
cg25817456	0.0216142	0.017955	0.231252	-0.00993415	0.00974993	0.310489	-0.0288996	0.0147352	0.052376
cg25817503	-0.0118813	0.04165	0.775977	0.0319678	0.0226168	0.160346	-0.0178079	0.0341812	0.603424
cg25817514	0.0118385	0.007818	0.132827	0.000132911	0.00424534	0.975081	-0.0130642	0.00641605	0.0441347
cg25817613	-0.0121765	0.0120302	0.313684	-0.000722246	0.00653265	0.912167	0.0165926	0.0098729	0.0956739
cg25817639	0.000618643	0.0144469	0.965921	0.00287056	0.00784498	0.715134	-0.00128857	0.0118562	0.913652
cg25817655	-0.00388906	0.00888548	0.662471	0.00279761	0.004825	0.563225	0.00130561	0.00729211	0.858232
cg25817676	-1.6775e-05	0.0120688	0.998893	0.0035472	0.0065536	0.589423	-0.011998	0.00990456	0.228353
cg25817701	0.00162485	0.00863968	0.85117	0.000345961	0.00469153	0.94135	-0.00566516	0.00709038	0.426017
cg25817752	-0.00111947	0.00229693	0.626963	0.000502917	0.00124728	0.687576	-0.000515029	0.00188504	0.785197
cg25817788	-0.00399798	0.00545715	0.465353	0.000341861	0.00296335	0.908368	0.00284883	0.00447856	0.526029
cg25817793	-0.0141975	0.00787295	0.0740742	0.003213	0.00427518	0.453928	0.00679009	0.00646114	0.295603
cg25817867	-0.000398524	0.0105121	0.969827	0.00403489	0.00570831	0.481157	-0.00768247	0.00862706	0.375137
cg25817884	-0.00648962	0.0200891	0.747277	0.00313385	0.0109088	0.77444	0.00471644	0.0164866	0.775358
cg25817925	-0.00828202	0.00595847	0.167348	0.00551583	0.00323558	0.0910648	0.00167931	0.00488998	0.731939
cg25817927	0.000240663	0.002779	0.931147	-0.000686499	0.00150906	0.650064	-0.00121541	0.00228066	0.595164
cg25817963	0.0139027	0.0151416	0.360532	-0.00665351	0.00822218	0.420139	-0.0130151	0.0124263	0.297221
cg25817973	0.013242	0.0140662	0.348561	-0.00139155	0.00763824	0.855775	-0.000828238	0.0115438	0.942933
cg25817987	-0.0205214	0.0119677	0.0892105	0.00629738	0.00649871	0.334661	0.0175375	0.00982161	0.0769189
cg25818032	0.000657471	0.00242885	0.787134	0.000527745	0.00131891	0.689832	0.001348	0.0019933	0.50029
cg25818097	0.0531414	0.0262057	0.0449917	-0.00990529	0.0142302	0.487851	-0.0576262	0.0215064	0.00850604
cg25818109	-0.0230443	0.0123834	0.0654276	0.00854273	0.00672444	0.206623	0.0220667	0.0101628	0.0320545
cg25818214	-0.000203273	0.00246644	0.934466	0.000949251	0.00133933	0.479979	-0.00098842	0.00202415	0.6263
cg25818295	0.00136943	0.014639	0.925639	-0.00665203	0.00794926	0.404513	0.00503018	0.0120139	0.676253
cg25818299	0.00497146	0.0108908	0.648944	-0.00297386	0.00591395	0.616071	0.000599313	0.00893785	0.946661
cg25818338	-0.0592691	0.0375726	0.117563	0.0218432	0.0204027	0.286692	-0.00189162	0.030835	0.951195
cg25818522	0.00366434	0.00279936	0.193265	-0.00251691	0.00152011	0.100624	-0.000729183	0.00229737	0.751542
cg25818583	-0.00187249	0.0049402	0.705396	-0.000674553	0.00268263	0.801934	0.00274239	0.0040543	0.500197
cg25818605	0.0431986	0.0254678	0.0926754	-0.00153476	0.0138295	0.911837	-0.0150417	0.0209008	0.473254
cg25818609	-0.0236941	0.0215466	0.273876	0.000743526	0.0117002	0.949445	0.031386	0.0176828	0.0786727
cg25818611	-0.00824264	0.00717405	0.253068	-0.000691671	0.00389566	0.859403	0.0068912	0.00588757	0.244343
cg25818615	-0.00374302	0.00819697	0.648834	0.00411877	0.00445113	0.356818	0.00194358	0.00672706	0.773187
cg25818623	-0.000108428	0.00799476	0.989204	-0.00525132	0.00434132	0.229021	-7.18982e-05	0.00656111	0.991277
cg25818659	-0.00323337	0.00719117	0.653862	0.000385752	0.00390496	0.921489	-0.000947291	0.00590163	0.872771
cg25818660	0.00367554	0.00320957	0.25462	-0.000520187	0.00174287	0.76591	-0.00187205	0.00263402	0.478763
cg25818689	0.00473923	0.0311357	0.879298	0.0185136	0.0169073	0.275906	-0.0282376	0.0255523	0.271532
cg25818692	0.00990446	0.0146681	0.500941	-0.0116262	0.00796507	0.147238	-0.00560555	0.0120377	0.642376
cg25818693	0.0177764	0.0138334	0.201481	-0.00830377	0.00751184	0.271388	-0.0140931	0.0113528	0.217106
cg25818697	-0.000626289	0.0061338	0.91886	-0.00167368	0.00333078	0.616328	0.0026968	0.00503387	0.593226
cg25818713	0.0145806	0.00746954	0.0534793	-0.0108067	0.00405612	0.00887475	-0.00353161	0.00613008	0.565716
cg25818756	0.0380623	0.019747	0.0564959	0.00164356	0.010723	0.878463	-0.0437153	0.0162059	0.00808671
cg25818763	-0.0231069	0.0187037	0.219307	0.00725511	0.0101565	0.476535	0.0209916	0.0153497	0.174239
cg25818813	0.000886327	0.00352522	0.801955	-0.00160599	0.00191427	0.403311	8.91902e-05	0.00289306	0.975462
cg25818882	-0.00074467	0.0145385	0.959243	-0.00408228	0.00789469	0.60613	-0.00255361	0.0119314	0.830924
cg25818890	-0.00359935	0.0128358	0.779685	-0.000333511	0.00697009	0.961924	0.0070129	0.010534	0.506972
cg25818915	-0.010295	0.0099631	0.303723	0.00384648	0.00541017	0.478606	0.00342592	0.00817648	0.676036
cg25818976	0.0076787	0.0180396	0.671189	-0.00535342	0.00979589	0.585832	-0.0110117	0.0148047	0.458584
cg25819026	-0.024396	0.0140336	0.0849379	0.00769346	0.00762051	0.314916	0.0247828	0.011517	0.0335966
cg25819027	-0.00143027	0.0182222	0.93758	-0.00187392	0.00989504	0.850144	0.0053129	0.0149545	0.723067
cg25819059	-0.0280278	0.0174658	0.111421	0.0091161	0.00948428	0.33857	0.00829403	0.0143338	0.564018
cg25819103	-0.00535044	0.0147481	0.717459	0.00348775	0.00800852	0.664049	-0.00352417	0.0121034	0.771468
cg25819112	-0.0170271	0.0137049	0.216727	0.0139884	0.00744206	0.0628022	0.00868228	0.0112473	0.441803
cg25819219	0.0142626	0.009443	0.13381	-0.00379043	0.00512775	0.461361	-0.0139631	0.00774965	0.07432
cg25819220	-0.00677246	0.00787664	0.391761	0.00446303	0.00427718	0.299027	0.0055355	0.00646418	0.393674
cg25819275	-0.0173195	0.0159268	0.279215	-0.00251331	0.00864856	0.771901	0.0172752	0.0130707	0.189019
cg25819309	-0.00510975	0.00323447	0.117029	0.00315536	0.00175638	0.0751583	0.000186247	0.00265445	0.944191
cg25819402	0.00214889	0.0164879	0.896543	0.00168121	0.00895329	0.851398	-0.00883524	0.0135312	0.51515
cg25819404	0.0207074	0.0121828	0.0920089	-0.000995235	0.00661551	0.880693	-0.0179743	0.00999813	0.074958
cg25819406	0.00640021	0.0112729	0.571359	-0.00504996	0.0061214	0.411175	0.000352339	0.00925138	0.969689
cg25819424	0.00647674	0.0160242	0.686861	0.00508963	0.00870146	0.559802	0.00161745	0.0131507	0.902337
cg25819429	-0.00795956	0.00692608	0.252959	-0.000749774	0.00376101	0.842353	0.00646012	0.00568407	0.258204
cg25819441	-0.0134269	0.00804923	0.0981412	2.88097e-05	0.0043709	0.994753	0.0085771	0.00660581	0.19686
cg25819498	0.0152125	0.00659739	0.0229949	-0.00366233	0.00358252	0.308893	-0.0106466	0.00541433	0.0517751
cg25819602	0.00612871	0.00543214	0.261677	0.00110707	0.00294976	0.708153	-0.01086	0.00445803	0.0164537
cg25819756	-0.00227646	0.00227108	0.318366	-0.000149176	0.00123324	0.903941	0.002139	0.00186382	0.253606
cg25819757	-0.0062502	0.0110434	0.572569	0.0109775	0.00599679	0.0698735	0.00567869	0.00906305	0.532235
cg25819816	0.0123141	0.00995636	0.218792	-0.0102524	0.00540651	0.0605422	0.00260721	0.00817095	0.750269
cg25819818	0.0119187	0.0117337	0.311971	-0.00225992	0.00637165	0.723506	-0.0064901	0.00962958	0.50174
cg25819819	-0.0143052	0.00824642	0.0855915	0.00925891	0.00447798	0.0410186	0.00577219	0.00676764	0.395562
cg25819846	0.0177845	0.027458	0.51853	0.0292876	0.0149103	0.0520231	-0.0253885	0.0225342	0.262335
cg25819859	0.00677769	0.0125879	0.591369	-0.0153573	0.0068355	0.0266559	-0.00389957	0.0103306	0.706546
cg25819879	-0.0213994	0.0121765	0.0816249	0.00641583	0.00661208	0.334016	0.0131494	0.00999295	0.190954
cg25819914	-0.0129164	0.0101866	0.207484	0.00300579	0.00553155	0.58796	0.00998284	0.00835992	0.234995
cg25819926	0.00815197	0.0132524	0.539737	0.00167244	0.00719631	0.816657	-0.00264304	0.0108759	0.808444
cg25820024	0.0223505	0.0150567	0.140556	0.00257946	0.00817609	0.752989	-0.0217624	0.0123567	0.0809851
cg25820033	-1.41667e-05	0.00738469	0.998473	-0.000459816	0.00401004	0.908919	0.0049221	0.00606044	0.418449
cg25820084	0.0101018	0.00779829	0.1979	8.06738e-05	0.00423464	0.984835	-0.00586802	0.00639988	0.361203
cg25820188	-0.00736668	0.0158177	0.642334	0.00210304	0.00858934	0.807034	0.00760253	0.0129812	0.559306
cg25820209	-0.00728927	0.00846695	0.391161	0.011791	0.00459773	0.0116796	0.00639389	0.00694862	0.359499
cg25820220	-0.00564661	0.00354556	0.114123	-7.58125e-05	0.00192532	0.968661	0.00383217	0.00290976	0.190574
cg25820224	0.00377554	0.00425744	0.377115	-0.000580591	0.00231188	0.802179	-0.0043564	0.00349398	0.215108
cg25820234	-0.00229316	0.00677132	0.735513	-0.00332346	0.00367697	0.368046	0.00146271	0.00555706	0.792876
cg25820257	0.00308378	0.00651224	0.63677	-0.000369484	0.00353628	0.916976	-0.000714405	0.00534444	0.893906
cg25820279	0.0119895	0.0113522	0.293217	-0.0120249	0.00616448	0.0536395	-0.0101288	0.00931648	0.279328
cg25820361	-0.00240966	0.00209062	0.251571	0.00226428	0.00113525	0.0485692	0.000707114	0.00171572	0.681041
cg25820377	-0.00541136	0.00762176	0.479214	0.00609041	0.00413878	0.143998	-0.00326789	0.006255	0.602411
cg25820433	-0.00169683	0.00708759	0.811234	0.00478183	0.00384871	0.216713	0.000578829	0.00581662	0.920912
cg25820436	0.00226309	0.00263348	0.392013	-0.000585152	0.00143003	0.683197	-0.00135456	0.00216123	0.532119
cg25820462	0.0146776	0.0105613	0.167412	-0.00505052	0.00573502	0.38043	-0.0184003	0.00866743	0.0360034
cg25820475	-0.00400129	0.00228052	0.0821208	-0.000837256	0.00123837	0.5004	0.00478968	0.00187157	0.0118505
cg25820479	0.00353547	0.00748811	0.637759	-0.000144236	0.0040662	0.971768	-0.00328721	0.00614532	0.593789
cg25820491	-0.0125512	0.0126043	0.32154	0.00218002	0.0068444	0.750701	0.00915037	0.0103441	0.378301
cg25820515	0.00202713	0.0110788	0.855155	0.00243211	0.006016	0.686796	-0.00544751	0.00909208	0.550306
cg25820524	0.00567632	0.00889094	0.524515	-0.00335935	0.00482797	0.488015	-0.00668848	0.00729658	0.361326
cg25820602	0.00091016	0.00689258	0.895187	-0.00944229	0.00374281	0.0130733	0.0031354	0.00565658	0.580503
cg25820703	-0.00468769	0.00689522	0.49803	0.00170986	0.00374425	0.648814	-0.000931448	0.00565875	0.869558
cg25820704	-0.00241517	0.0032634	0.460829	0.00121622	0.0017721	0.493956	0.00169372	0.0026782	0.528432
cg25820728	-0.0155511	0.0192996	0.422114	0.002433	0.0104801	0.816849	0.00553327	0.0158387	0.727494
cg25820762	-0.00988052	0.00512147	0.0562782	0.00371787	0.00278107	0.18403	0.00709737	0.00420307	0.0941262
cg25820791	0.000159283	0.0100519	0.987386	0.00420787	0.0054584	0.442419	-0.00154831	0.00824937	0.851467
cg25820799	-0.00815347	0.00609796	0.183955	0.00214689	0.00331132	0.518112	0.00162306	0.00500445	0.746309
cg25820858	-0.00184647	0.00467458	0.693607	-0.00063303	0.0025384	0.80353	0.00305723	0.00383632	0.427215
cg25820899	-0.0100777	0.00682777	0.142804	-0.000820714	0.00370762	0.825224	0.0100075	0.00560339	0.0768596
cg25820914	-0.00332918	0.00328424	0.312959	-0.000130755	0.00178341	0.941687	0.000925303	0.0026953	0.732026
cg25820960	0.00915599	0.0105372	0.386783	-0.00427166	0.00572192	0.456932	-0.0111714	0.00864763	0.199118
cg25820971	-0.00145802	0.00759668	0.848152	0.00138477	0.00412516	0.737746	0.00931479	0.00623442	0.138015
cg25820993	-0.00579285	0.00661588	0.383156	0.00407419	0.00359256	0.259234	0.00266195	0.0054295	0.624915
cg25821040	-0.00351071	0.00923186	0.704469	-0.00187681	0.00501309	0.708841	0.00691643	0.00757637	0.363294
cg25821072	0.00609956	0.0119465	0.610673	-0.0052596	0.0064872	0.419251	-0.00474944	0.00980421	0.629045
cg25821138	-0.00262476	0.00702942	0.709572	0.00072126	0.00381712	0.850477	0.0037488	0.00576888	0.517155
cg25821143	-0.00968384	0.0157974	0.54114	0.0214758	0.00857831	0.0137657	0.00422631	0.0129645	0.745052
cg25821157	0.00475823	0.0194812	0.807494	0.0109292	0.0105787	0.303809	-0.000600973	0.0159877	0.970083
cg25821168	-0.0112805	0.0156238	0.471822	0.0119348	0.00848404	0.162326	0.00438123	0.0128221	0.733233
cg25821223	-0.0116134	0.0108155	0.285277	0.00395564	0.00587306	0.502028	0.0113113	0.00887605	0.205221
cg25821245	-0.00149697	0.00244971	0.542406	0.00147118	0.00133025	0.271164	-0.000295684	0.00201042	0.883341
cg25821249	-0.00115839	0.00735233	0.875097	-0.00406332	0.00399247	0.311032	0.00330011	0.00603388	0.585534
cg25821304	0.00958342	0.0101386	0.346606	0.00209378	0.00550545	0.704449	-0.00898651	0.00832048	0.282484
cg25821367	-0.0131135	0.0221514	0.555069	0.0294494	0.0120287	0.0159346	0.0099377	0.0181791	0.585723
cg25821436	-0.00610144	0.0110295	0.581254	-0.00585818	0.00598925	0.330163	0.013532	0.00905165	0.137785
cg25821550	0.00373238	0.0110382	0.735907	-0.000654071	0.00599398	0.913305	-0.00384946	0.0090588	0.671709
cg25821633	0.0164833	0.0187568	0.38143	-0.007715	0.0101853	0.450393	-0.0188191	0.0153933	0.22411
cg25821754	0.0241031	0.0167487	0.152962	-0.00300815	0.0090949	0.741461	-0.0129414	0.0137453	0.348502
cg25821785	-0.0225687	0.0125891	0.0757673	0.0113443	0.00683616	0.0998713	0.0171181	0.0103316	0.100397
cg25821789	0.00671563	0.0176824	0.704832	0.0144677	0.0096019	0.13474	0.0025831	0.0145115	0.859047
cg25821794	-0.0100817	0.00719318	0.163863	-0.000820456	0.00390605	0.834019	0.0104631	0.00590328	0.0790942
cg25821798	0.000681845	0.00972996	0.94426	0.00181783	0.00528357	0.731463	0.00347277	0.00798515	0.664484
cg25821878	-0.00368621	0.00634769	0.562619	0.00377244	0.00344693	0.276154	0.00489873	0.0052094	0.349091
cg25821896	-0.00031016	0.00698906	0.964684	-0.00344881	0.00379521	0.365481	-0.00247373	0.00573576	0.667108
cg25821963	0.0012973	0.00324882	0.690435	0.000758537	0.00176418	0.668061	-0.000955292	0.00266623	0.72081
cg25821965	-0.0100634	0.0246366	0.68372	0.0150014	0.0133782	0.264589	-0.00327545	0.0202187	0.871602
cg25821974	-0.0113624	0.0450093	0.801168	-0.0479335	0.024441	0.0523841	0.0131184	0.0369381	0.72316
cg25821991	-0.0132105	0.017087	0.441101	1.049e-05	0.00927858	0.9991	0.0193851	0.0140229	0.169651
cg25821995	-0.00477056	0.00813639	0.558859	-0.00221147	0.00441823	0.6177	0.00655174	0.00667735	0.328653
cg25822086	0.0973445	0.0364367	0.00869583	-8.40888e-05	0.0197859	0.996617	-0.092863	0.0299028	0.0024163
cg25822200	-0.00414829	0.00894382	0.643696	-0.00153954	0.00485668	0.751849	0.00575164	0.00733998	0.434956
cg25822264	-0.00998247	0.0099161	0.316292	0.0056596	0.00538465	0.295534	0.0042363	0.00813791	0.603717
cg25822316	0.0139974	0.0143793	0.332468	0.00058284	0.00780826	0.940634	-0.00546087	0.0118007	0.644453
cg25822326	0.000808052	0.002284	0.724174	-0.000205315	0.00124026	0.868821	0.000330297	0.00187442	0.860451
cg25822369	-0.0212037	0.0204191	0.30135	0.00462268	0.011088	0.677559	0.0164305	0.0167575	0.328999
cg25822376	-0.0148328	0.0193609	0.445244	0.00530535	0.0105134	0.614828	0.011753	0.015889	0.46106
cg25822388	0.000608994	0.00843353	0.942565	-0.00680925	0.00457958	0.139909	0.00285836	0.0069212	0.680421
cg25822402	-0.00330225	0.00379912	0.386623	0.00109377	0.002063	0.597055	0.00220874	0.00311785	0.480184
cg25822502	-0.0108978	0.006604	0.101759	0.00196733	0.00358611	0.584394	0.013449	0.00541975	0.0145963
cg25822511	0.0125539	0.0108303	0.248906	-0.0102141	0.00588107	0.0852261	-0.00418482	0.00888816	0.638694
cg25822535	0.000654947	0.00224266	0.770806	-0.00166954	0.00121781	0.173185	-0.0015631	0.0018405	0.397568
cg25822552	-0.00589048	0.00437767	0.181207	0.00142126	0.00237717	0.55115	0.00113356	0.00359265	0.752963
cg25822633	0.0115734	0.0112634	0.306429	0.00147378	0.00611626	0.810034	-0.00777838	0.00924361	0.4019
cg25822701	0.00106371	0.00763907	0.889511	-0.000576042	0.00414817	0.88981	0.00280078	0.0062692	0.655932
cg25822709	-0.00130375	0.00246242	0.597555	0.0027686	0.00133715	0.0407438	0.000276041	0.00202085	0.891599
cg25822783	-0.0187503	0.0155342	0.230009	-0.0206534	0.00843542	0.0159284	0.0139702	0.0127486	0.275551
cg25822881	-0.00607518	0.0107473	0.573037	0.0125493	0.005836	0.033719	-0.000642916	0.00882004	0.942024
cg25823002	-0.00391994	0.00895472	0.662425	0.00557786	0.0048626	0.253832	0.0036044	0.00734893	0.624781
cg25823044	0.000947786	0.0143289	0.947382	0.00432144	0.00778088	0.579754	0.000447395	0.0117594	0.96972
cg25823070	0.000252879	0.00250404	0.919743	-3.64924e-05	0.00135975	0.978638	0.000910586	0.00205501	0.658559
cg25823077	0.0200226	0.0188099	0.289445	-0.00644689	0.0102142	0.529238	-0.0246379	0.0154368	0.113347
cg25823083	-0.00398855	0.00850308	0.639947	0.0114607	0.00461735	0.014573	-0.00389603	0.00697828	0.577768
cg25823085	0.0283349	0.0195522	0.150128	-0.00879016	0.0106172	0.409512	-0.00851377	0.016046	0.596776
cg25823128	0.00122684	0.0103037	0.905439	-0.00474712	0.00559515	0.398038	-0.00446457	0.00845604	0.598581
cg25823142	-3.52253e-05	0.00862109	0.996747	0.00227639	0.00468143	0.627751	-0.00036335	0.00707513	0.959135
cg25823214	-0.000829023	0.00307302	0.787839	-0.000505359	0.00166872	0.762581	0.0010924	0.00252196	0.665749
cg25823314	-0.00833636	0.0181991	0.647811	0.0179633	0.00988251	0.0718342	-0.000111314	0.0149356	0.994067
cg25823332	0.0183475	0.0517768	0.723749	-0.00890849	0.0281159	0.751959	-0.0531938	0.042492	0.213278
cg25823373	0.00836366	0.0114725	0.467539	-0.00669663	0.00622979	0.284756	-0.000804901	0.00941519	0.932028
cg25823379	0.0102349	0.00870536	0.242254	-0.00540266	0.00472719	0.255566	-0.00614377	0.00714428	0.391683
cg25823578	-0.00461784	0.00301898	0.128985	0.00196004	0.00163937	0.234421	0.00251133	0.00247761	0.312993
cg25823677	0.0339074	0.014466	0.0208772	-0.018254	0.00785536	0.0219759	-0.0297876	0.0118719	0.013562
cg25823680	-0.00366253	0.0118961	0.758758	-0.00698111	0.00645982	0.282195	0.00102872	0.00976283	0.916273
cg25823710	0.0189355	0.0122533	0.125137	-0.00901515	0.00665381	0.17823	-0.0186462	0.010056	0.0663849
cg25823765	-0.00665256	0.00835321	0.427511	0.00390954	0.00453597	0.390619	0.00617391	0.00685528	0.369765
cg25823790	0.00360987	0.0127748	0.778032	-0.00831246	0.006937	0.233384	0.00177702	0.010484	0.865716
cg25823837	-0.00315642	0.00311628	0.31334	-0.000863011	0.00169221	0.611079	0.00261222	0.00255746	0.309301
cg25823893	-0.010676	0.00923151	0.249992	0.00374294	0.0050129	0.456861	0.0107102	0.00757608	0.160279
cg25823906	0.0122073	0.0092462	0.189493	-0.0141348	0.00502088	0.0057777	-0.00521336	0.00758814	0.493503
cg25823926	-0.00856517	0.00940505	0.364445	-0.00486237	0.00510714	0.343147	0.00977012	0.0077185	0.208257
cg25823934	0.0184109	0.01076	0.0898893	-0.00507462	0.00584288	0.387004	-0.0131149	0.00883044	0.140354
cg25823979	0.000525344	0.00741749	0.943666	-0.00443143	0.00402785	0.273648	-0.00397544	0.00608736	0.515077
cg25823996	-0.00482252	0.00804509	0.550115	0.000605951	0.00436865	0.889937	0.000623473	0.00660242	0.924939
cg25824006	0.00451279	0.00623818	0.470961	-0.00265204	0.00338746	0.43537	-0.00229978	0.00511953	0.654158
cg25824052	0.00201453	0.0102571	0.844658	0.0058316	0.00556984	0.297397	0.00110323	0.00841779	0.895967
cg25824127	-0.00428784	0.0103963	0.68082	0.00219217	0.00564539	0.698536	-0.00396775	0.00853197	0.642819
cg25824141	-0.0193071	0.0213382	0.367544	-0.00732066	0.0115871	0.528833	0.0251614	0.0175118	0.153606
cg25824198	-0.0024462	0.00239849	0.310018	0.00236674	0.00130243	0.0719135	5.01627e-05	0.00196839	0.979715
cg25824209	0.00662313	0.0109988	0.548301	-0.00530187	0.00597257	0.376637	0.00521271	0.00902644	0.564786
cg25824217	0.00365039	0.015523	0.814522	-0.00197364	0.00842931	0.815311	0.00760536	0.0127393	0.551736
cg25824218	-0.0216186	0.0170542	0.207603	0.0043271	0.00926079	0.641245	0.0127632	0.013996	0.363807
cg25824226	0.00177774	0.00229799	0.440822	0.000961177	0.00124785	0.442795	-0.00431157	0.0018859	0.0241573
cg25824236	-0.008521	0.00849428	0.317992	-0.000104027	0.00461257	0.982048	0.0035946	0.00697106	0.607136
cg25824265	9.79493e-05	0.00231031	0.966259	-5.23539e-05	0.00125455	0.966789	-0.00242943	0.00189602	0.202772
cg25824310	-0.0002811	0.00388665	0.942475	-0.00364891	0.00211053	0.086632	-0.00239239	0.00318969	0.454833
cg25824330	-0.00428842	0.00281723	0.130827	0.00281792	0.00152982	0.0681692	0.0038109	0.00231204	0.102148
cg25824345	-0.00708335	0.00820132	0.389641	0.00712495	0.00445349	0.112498	0.00334186	0.00673063	0.620522
cg25824411	0.00188432	0.01197	0.875202	-0.0041371	0.00649994	0.525784	0.0096949	0.00982347	0.325851
cg25824432	-0.0210478	0.0104066	0.0455467	0.00510964	0.00565102	0.367866	0.0163131	0.00854048	0.0587257
cg25824462	-0.0121451	0.00761588	0.113646	0.00277503	0.00413558	0.503619	0.00980347	0.00625017	0.119634
cg25824478	0.000605664	0.00793526	0.939299	-0.00268904	0.00430901	0.533887	-0.00227522	0.00651228	0.727477
cg25824509	-0.00632095	0.00899354	0.483645	-0.000600334	0.00488368	0.90239	0.00523111	0.00738079	0.479981
cg25824530	0.00330408	0.0145191	0.820404	-0.0102769	0.00788417	0.195131	0.00568845	0.0119155	0.634024
cg25824543	0.00289286	0.0148702	0.846112	0.00233668	0.00807485	0.772837	-0.00625926	0.0122037	0.609049
cg25824571	0.00325052	0.00999091	0.745536	0.000540548	0.00542528	0.920815	0.00715405	0.00819931	0.384826
cg25824592	0.00319408	0.0105197	0.761985	-0.00321957	0.00571243	0.574168	-0.00111943	0.00863328	0.897069
cg25824715	-0.00922463	0.0155265	0.55365	-0.00575097	0.00843121	0.496606	0.00454661	0.0127422	0.721914
cg25824754	-0.00403642	0.0190501	0.83259	-0.00080584	0.0103446	0.93805	0.00399118	0.015634	0.798977
cg25824760	0.00796764	0.00779399	0.308891	-0.00656231	0.0042323	0.123887	-0.000825237	0.00639634	0.89758
cg25824774	0.00240184	0.033745	0.943387	0.00490291	0.0183242	0.789536	-0.0318848	0.0276937	0.25209
cg25824816	-0.00232114	0.013111	0.859805	0.00694213	0.00711956	0.331661	0.00383269	0.0107599	0.722373
cg25824828	-0.0126191	0.0115966	0.278899	0.0101451	0.00629722	0.110035	0.00628134	0.00951709	0.510629
cg25824851	-0.00508414	0.00674745	0.452765	0.00105617	0.00366401	0.773693	-0.000573008	0.00553747	0.917772
cg25824897	0.00022774	0.00302827	0.940188	0.00203122	0.00164441	0.21938	-0.000724998	0.00248523	0.771048
cg25824978	0.00366866	0.0214487	0.864504	-0.0174485	0.0116471	0.136972	-0.00698699	0.0176025	0.692187
cg25825008	-0.00221022	0.00490577	0.653212	-0.00106489	0.00266393	0.690121	-0.00335269	0.00402605	0.406791
cg25825177	-0.0019142	0.00890889	0.830271	0.000747063	0.00483771	0.877558	-0.000190536	0.00731132	0.979256
cg25825204	-0.00482898	0.00300092	0.110446	0.000924068	0.00162956	0.571826	0.0035496	0.00246279	0.152343
cg25825266	0.00657301	0.00939772	0.485762	0.00115556	0.00510316	0.821279	-0.00623727	0.00771249	0.42042
cg25825300	-0.000241713	0.00345765	0.944395	-0.00181732	0.00187758	0.335215	-8.90639e-05	0.00283762	0.975018
cg25825391	-0.0188	0.0252628	0.458358	0.0145147	0.0137183	0.292348	-0.00152421	0.0207326	0.941528
cg25825405	-0.0136509	0.00813457	0.0961589	0.0078501	0.00441724	0.0783073	0.00450472	0.00667585	0.501232
cg25825488	0.00522784	0.00749799	0.487129	-0.0034022	0.00407157	0.405191	-0.00488991	0.00615342	0.42852
cg25825506	-0.000944628	0.00597919	0.874758	0.000826801	0.00324683	0.79947	-0.00470515	0.00490698	0.339728
cg25825612	-0.000138404	0.00639847	0.982782	-0.00143083	0.00347451	0.681282	0.00263953	0.00525108	0.616205
cg25825627	-0.0206835	0.0239346	0.389377	-0.0119113	0.012997	0.361426	0.0117631	0.0196426	0.550501
cg25825726	0.00465985	0.00678114	0.493416	-0.0027607	0.0036823	0.455023	0.003809	0.00556512	0.495136
cg25825740	0.00255546	0.00968887	0.792464	-0.00361431	0.00526126	0.49355	-0.00305173	0.00795143	0.70187
cg25825764	0.00191928	0.00797557	0.810278	0.0038819	0.0043309	0.372036	0.00421327	0.00654536	0.521108
cg25825805	0.00375741	0.00606617	0.536931	0.000131877	0.00329406	0.968138	-0.00221607	0.00497836	0.657094
cg25825810	-0.0227512	0.0160092	0.158107	0.00409893	0.00869332	0.638215	0.022338	0.0131384	0.0919168
cg25825970	0.0153114	0.00972796	0.118369	0.00668663	0.00528249	0.208255	-0.0114575	0.00798351	0.154085
cg25825988	0.00253484	0.014108	0.857739	0.00455465	0.00766094	0.55338	-0.000509774	0.0115781	0.964961
cg25826009	0.00649113	0.00986565	0.511943	0.00798005	0.00535725	0.139197	-0.00713115	0.0080965	0.380363
cg25826013	0.0302594	0.0211867	0.15606	-0.00465666	0.0115048	0.686442	-0.0235658	0.0173874	0.178087
cg25826032	-0.00810524	0.00927211	0.38394	0.00322473	0.00503495	0.523199	0.00129603	0.0076094	0.865071
cg25826082	-0.000821395	0.00596593	0.890744	-5.38413e-05	0.00323963	0.98677	-0.0011859	0.0048961	0.809067
cg25826098	-0.000718846	0.00290749	0.805184	0.00106141	0.00157883	0.502818	0.000443976	0.00238611	0.852735
cg25826117	-0.00716538	0.0148882	0.631275	-0.00353066	0.00808461	0.663175	-0.0110562	0.0122184	0.367508
cg25826143	-0.0205155	0.0208911	0.328243	0.0150488	0.0113443	0.187405	0.0035053	0.0171448	0.838378
cg25826173	-0.00967143	0.00569391	0.0922299	0.000283237	0.00309191	0.927178	0.00486398	0.00467286	0.300204
cg25826226	-0.00169121	0.0038633	0.662417	0.00170663	0.00209786	0.417682	0.000349815	0.00317052	0.912346
cg25826266	-0.00172122	0.0121682	0.887771	0.00852765	0.00660759	0.199554	-0.00137163	0.00998617	0.891003
cg25826297	0.00593541	0.00659465	0.370068	0.00230075	0.00358103	0.521896	-0.0087843	0.00541207	0.107432
cg25826331	0.0051909	0.00283048	0.0693683	0.000871398	0.00153701	0.571908	-0.0037959	0.00232291	0.105094
cg25826360	0.00274549	0.0136629	0.841113	-0.00157508	0.00741926	0.832269	-0.002504	0.0112128	0.823705
cg25826376	-0.0102533	0.00861927	0.236774	-0.00560534	0.00468044	0.233643	0.00552637	0.00707363	0.436326
cg25826386	-0.0143845	0.0168397	0.394848	-0.000134493	0.00914429	0.988292	0.0252815	0.0138199	0.0700553
cg25826404	-0.0197205	0.0245536	0.423615	0.000161837	0.0133331	0.990338	0.00899907	0.0201506	0.656048
cg25826457	4.282e-05	0.00273739	0.987548	5.75615e-05	0.00148646	0.969181	-0.00220394	0.00224651	0.32872
cg25826463	-0.0415669	0.0158869	0.0101343	0.0205668	0.00862692	0.0188371	0.0267179	0.013038	0.0428188
cg25826490	-0.00649644	0.00843627	0.442915	0.00365761	0.00458107	0.426348	0.00461028	0.00692345	0.506873
cg25826515	0.0359743	0.0134725	0.00872987	-0.00651199	0.00731584	0.375343	-0.022129	0.0110565	0.0478068
cg25826526	0.000668042	0.00150304	0.657583	0.00143905	0.000816183	0.0806526	-0.00137606	0.00123351	0.267041
cg25826546	0.0378307	0.0156878	0.0175442	0.0005766	0.00851882	0.946159	-0.0418719	0.0128746	0.00152037
cg25826576	0.000364134	0.00247128	0.883128	-0.000109628	0.00134196	0.93504	0.000803343	0.00202812	0.692797
cg25826596	-0.00179297	0.00224791	0.426811	0.000354305	0.00122066	0.772167	0.00129955	0.00184481	0.482648
cg25826640	-0.0194995	0.0102772	0.0604042	0.00984498	0.00558076	0.0804924	0.0154078	0.00843429	0.0704416
cg25826644	0.00587661	0.00662317	0.376864	0.00235947	0.00359652	0.513166	-0.00697718	0.00543548	0.201967
cg25826698	-0.0923596	0.0893255	0.303419	0.0443843	0.0485056	0.362175	0.10254	0.0733073	0.164696
cg25826713	0.00104317	0.0102576	0.919181	0.00472547	0.00557007	0.398075	-0.00449738	0.00841813	0.594247
cg25826721	0.017133	0.00894438	0.0580249	-0.00498765	0.00485698	0.306719	-0.0142531	0.00734044	0.0547275
cg25826740	0.00410812	0.0101993	0.687888	-0.00112279	0.00553842	0.839723	-0.00424059	0.00837031	0.613434
cg25826832	-0.00595244	0.0193547	0.75901	0.00978024	0.01051	0.354116	-0.00207746	0.0158839	0.89618
cg25826841	0.00674765	0.0117811	0.567982	-0.00768282	0.00639739	0.232358	-0.0100451	0.00966848	0.301103
cg25826913	0.00127206	0.0021062	0.547116	-0.000882502	0.00114371	0.441999	-0.000194711	0.00172851	0.910516
cg25826973	0.0010066	0.0038649	0.795006	0.00113084	0.00209872	0.591097	-0.0023868	0.00317184	0.453359
cg25826980	-0.010745	0.00819454	0.192509	0.0075758	0.00444981	0.0914856	0.00249796	0.00672506	0.711024
cg25827022	-0.00325662	0.00582511	0.577254	0.00317429	0.00316316	0.317813	0.00386648	0.00478053	0.420378
cg25827027	-0.00941011	0.0122286	0.443234	-6.13692e-05	0.00664037	0.992643	0.0115325	0.0100357	0.252988
cg25827053	-0.0255685	0.0194732	0.191912	0.00211715	0.0105744	0.841682	0.0242116	0.0159812	0.13264
cg25827066	0.0031064	0.0168808	0.854337	0.00509847	0.00916662	0.579204	0.000215367	0.0138537	0.987625
cg25827081	0.00916904	0.00654846	0.164273	0.000754979	0.00355595	0.832255	-0.00561337	0.00537416	0.298539
cg25827102	-0.00341138	0.00621112	0.583956	0.00471544	0.00337277	0.164898	0.00263051	0.00509732	0.606851
cg25827112	-0.00198958	0.00261451	0.448299	0.000993204	0.00141973	0.485672	0.000330145	0.00214566	0.877997
cg25827117	-0.00284641	0.00731279	0.697853	-0.00376356	0.003971	0.345329	0.00287665	0.00600144	0.632658
cg25827124	0.0104534	0.00998869	0.297612	0.00475867	0.00542407	0.382223	-0.0126003	0.00819748	0.127141
cg25827144	-0.00912035	0.00628507	0.149594	-0.00111217	0.00341292	0.745141	0.0113528	0.00515801	0.0298242
cg25827157	-0.00151537	0.0158935	0.924214	-0.00403771	0.00863049	0.640823	0.000248162	0.0130434	0.984855
cg25827255	-0.00249892	0.00794266	0.753646	-0.000415802	0.00431303	0.923373	-0.000881202	0.00651835	0.89271
cg25827309	0.00303218	0.00820355	0.712377	0.0042077	0.0044547	0.346957	-0.00665023	0.00673246	0.325425
cg25827351	-0.00201138	0.00331539	0.545314	0.00304462	0.00180033	0.0936396	0.00178384	0.00272086	0.51344
cg25827490	0.00280814	0.00726907	0.70001	-0.00588921	0.00394726	0.138568	-0.00287122	0.00596555	0.631259
cg25827515	0.0157546	0.0100304	0.119128	-0.00283431	0.0054467	0.603851	-0.00831131	0.00823169	0.314868
cg25827524	0.0120009	0.0140229	0.393963	-0.00437814	0.00761473	0.566495	-0.0204702	0.0115083	0.078045
cg25827551	-0.00117485	0.00930515	0.899758	-0.00950519	0.00505289	0.0625969	-0.00146647	0.00763651	0.848069
cg25827571	-0.00580002	0.0114415	0.613219	-0.000317118	0.00621295	0.959385	0.00619331	0.00938974	0.5109
cg25827666	-0.00778566	0.00753288	0.303611	-0.00221139	0.00409051	0.589866	0.00667166	0.00618206	0.282861
cg25827670	0.0100259	0.0214462	0.641072	-0.00337085	0.0116457	0.772782	-0.0305591	0.0176004	0.0853153
cg25827710	-0.0274978	0.0217064	0.2079	0.0100065	0.011787	0.397756	0.0268781	0.0178139	0.13421
cg25827744	0.00573252	0.0104297	0.583684	-0.00168654	0.00566354	0.766427	-0.00536729	0.00855941	0.531917
cg25827755	-0.00341119	0.00703528	0.628733	-0.00129231	0.00382031	0.735801	0.00778608	0.00577369	0.180253
cg25827836	-0.0031832	0.00868246	0.714604	-0.00196499	0.00471476	0.677656	0.0031695	0.00712549	0.65733
cg25827838	-0.0174857	0.0117979	0.141172	0.0062436	0.00640653	0.331913	0.00731002	0.00968229	0.451869
cg25827846	-0.00470483	0.00845267	0.578926	-0.000576822	0.00458997	0.900222	0.00202334	0.0069369	0.771083
cg25827873	0.00321725	0.0260049	0.901765	0.00099779	0.0141212	0.943797	0.00580074	0.0213416	0.786282
cg25827881	0.000552447	0.00225945	0.807295	-0.00163324	0.00122693	0.185889	0.00166632	0.00185428	0.37081
cg25827936	-0.000530802	0.00381143	0.889495	-0.000497503	0.00206969	0.810486	0.00212787	0.00312795	0.49776
cg25828093	0.00519892	0.018174	0.775368	0.0046175	0.00986886	0.640792	-0.00286255	0.014915	0.848155
cg25828181	-0.00506564	0.00308868	0.103848	0.00166368	0.00167722	0.323411	0.00373027	0.00253481	0.143979
cg25828185	-0.0135274	0.0157822	0.393234	0.00460884	0.00857005	0.591812	0.00579809	0.0129521	0.65528
cg25828205	0.00844947	0.00601079	0.162627	0.000977295	0.00326399	0.765186	-0.00987346	0.00493292	0.0477953
cg25828207	-0.0151373	0.0126597	0.234383	0.00893675	0.00687448	0.196322	0.00515674	0.0103895	0.620645
cg25828221	-0.0268071	0.0123489	0.0320944	0.0078479	0.00670569	0.244396	0.0137238	0.0101344	0.178455
cg25828245	-0.00454563	0.00750851	0.546162	-0.00168132	0.00407728	0.680875	0.0038538	0.00616206	0.532999
cg25828259	-0.00118094	0.00263914	0.655414	0.000934975	0.00143311	0.515497	2.69493e-05	0.00216588	0.990095
cg25828334	0.0444467	0.020158	0.0295416	-0.0209755	0.0109462	0.0579314	-0.0282721	0.0165432	0.0902738
cg25828346	-0.0131377	0.0149681	0.38201	0.00783953	0.00812798	0.336905	0.013878	0.012284	0.261034
cg25828350	0.00296061	0.00831603	0.722513	-0.00117361	0.00451578	0.795433	-0.00473471	0.00682477	0.489299
cg25828372	-0.0122753	0.0167181	0.464356	-0.00306941	0.00907826	0.735928	-0.00324126	0.0137201	0.813685
cg25828381	0.00294909	0.00707944	0.677804	-0.00484318	0.00384428	0.210394	-0.00125624	0.00580993	0.829214
cg25828385	-0.000246776	0.0133126	0.985244	0.00644382	0.00722905	0.374671	0.00228125	0.0109254	0.834988
cg25828393	0.0114204	0.00710752	0.110963	0.00518892	0.00385953	0.181571	-0.0114484	0.00583298	0.0522057
cg25828427	0.00693331	0.00994923	0.487355	-6.52372e-05	0.00540264	0.990388	-0.00560501	0.0081651	0.493868
cg25828445	-0.0481633	0.0726525	0.508764	0.0573173	0.0394518	0.149114	0.0343764	0.0596242	0.565421
cg25828462	0.00257372	0.00988995	0.795168	0.0044994	0.00537045	0.403956	-0.00232896	0.00811645	0.774695
cg25828480	-0.013701	0.00759437	0.073953	0.000209564	0.0041239	0.959564	0.00411386	0.00623252	0.510593
cg25828496	-0.0067924	0.00924964	0.464303	-0.00271658	0.00502275	0.5897	0.00766397	0.00759096	0.314894
cg25828607	-0.00556525	0.00767048	0.469661	-0.00113651	0.00416523	0.785475	-0.00287159	0.00629499	0.649166
cg25828656	0.00213643	0.0112007	0.84908	-0.0101526	0.0060822	0.0979144	0.00156702	0.00919213	0.86495
cg25828688	-0.00207771	0.00223208	0.353975	0.000834233	0.00121207	0.492729	0.00058908	0.00183181	0.748379
cg25828726	-0.00219166	0.002441	0.371226	0.000110189	0.00132552	0.9339	0.00216714	0.00200327	0.281707
cg25828741	-9.73901e-05	0.0136273	0.994311	0.0038112	0.00739993	0.607564	0.00450946	0.0111836	0.68757
cg25828754	0.0189488	0.0135846	0.165865	-0.00105945	0.00737674	0.886063	-0.00755336	0.0111486	0.499501
cg25828758	-0.0111624	0.0111033	0.316946	-0.0077055	0.00602932	0.203938	0.00826862	0.00911221	0.366167
cg25828806	-0.0195584	0.0141025	0.168283	0.00674432	0.00765795	0.380403	0.00839131	0.0115736	0.469967
cg25828872	-0.000621517	0.00923864	0.946486	-0.00377791	0.00501678	0.453025	-0.000916313	0.00758194	0.904027
cg25828879	-0.00102042	0.00326792	0.755439	-0.00133251	0.00177455	0.454317	0.00367477	0.0026819	0.173411
cg25828963	-0.000811788	0.0208439	0.969004	-0.000603074	0.0113187	0.957604	-0.00264608	0.0171061	0.877352
cg25828985	-0.0133328	0.0346975	0.70153	0.0158526	0.0188415	0.401968	0.00450657	0.0284754	0.874541
cg25829061	-0.00167869	0.00217315	0.441492	0.000276641	0.00118006	0.815088	0.000110055	0.00178345	0.950906
cg25829108	0.0047599	0.00821572	0.563528	0.00012325	0.00446131	0.97801	-0.00294827	0.00674245	0.662773
cg25829154	0.00256609	0.00368037	0.487126	-0.00463191	0.00199852	0.0223172	-0.0011022	0.00302039	0.715874
cg25829226	0.0193468	0.00978152	0.0504413	0.00308617	0.00531157	0.562411	-0.0246137	0.00802747	0.00272854
cg25829254	0.00170603	0.0141358	0.904158	-0.0129342	0.00767601	0.0948196	-0.00272801	0.0116009	0.814525
cg25829255	-0.0115244	0.0154669	0.457799	0.000165653	0.00839883	0.9843	0.00443092	0.0126933	0.7277
cg25829287	0.0263472	0.0184671	0.156496	-0.0196745	0.010028	0.0522942	-0.0159644	0.0151555	0.294478
cg25829320	0.00588584	0.00450006	0.193619	0.00022445	0.00244363	0.926983	-0.00594373	0.0036931	0.110392
cg25829363	0.0135598	0.0102696	0.189449	-0.0068076	0.00557661	0.224794	-0.00530044	0.00842802	0.530714
cg25829425	0.000551923	0.00358498	0.877928	-0.000157629	0.00194672	0.935612	-3.826e-05	0.00294211	0.989648
cg25829488	0.0102681	0.008211	0.21376	-0.00299689	0.00445875	0.502905	-0.0101707	0.00673858	0.134084
cg25829490	0.00341633	0.0066069	0.606135	-0.00417155	0.00358768	0.24745	-0.00313365	0.00542213	0.564487
cg25829515	0.00393572	0.00689593	0.569346	-0.00392213	0.00374464	0.297211	-0.00175942	0.00565933	0.756473
cg25829531	-0.00526406	0.0140329	0.708292	0.00206249	0.00762017	0.787158	-0.00298912	0.0115165	0.795695
cg25829729	0.000895928	0.00797549	0.910762	-0.000555473	0.00433086	0.898178	-0.00105375	0.0065453	0.872394
cg25829790	0.0128932	0.0205908	0.532503	-0.00610646	0.0111812	0.586078	-0.0142237	0.0168983	0.401772
cg25829805	-0.00579041	0.018383	0.753369	-0.0123994	0.00998238	0.216832	-0.0049619	0.0150865	0.74286
cg25829889	-0.00508774	0.0110012	0.644658	-0.00263961	0.00597391	0.65946	0.00889466	0.00902847	0.326698
cg25829942	0.0122561	0.0104207	0.242082	-0.0126927	0.00565864	0.0268963	-0.00117025	0.00855199	0.891408
cg25829945	0.00259398	0.00622864	0.677885	-0.00154798	0.00338228	0.64809	-0.00392868	0.0051117	0.443798
cg25829961	0.00588068	0.0091938	0.52374	-0.00852608	0.00499243	0.0904938	0.00258919	0.00754513	0.732133
cg25830048	-0.000601689	0.00391537	0.878149	-0.000699527	0.00212613	0.74277	0.00216116	0.00321325	0.502626
cg25830052	0.0151497	0.0102826	0.143516	-0.00756216	0.00558365	0.178404	0.00081225	0.00843866	0.923494
cg25830103	-0.00562769	0.00754021	0.457044	0.00294157	0.00409449	0.474021	0.00309555	0.00618807	0.617902
cg25830182	0.00571099	0.00431228	0.18813	0.000710727	0.00234166	0.762071	-0.00512409	0.00353899	0.15049
cg25830243	0.00339323	0.00273986	0.218179	-0.000519082	0.0014878	0.727837	-0.00391395	0.00224854	0.0845389
cg25830252	0.0188803	0.00919696	0.042457	-0.00696104	0.00499414	0.166176	-0.013967	0.00754773	0.0669269
cg25830308	0.0199845	0.0156165	0.203342	-0.0121313	0.00848011	0.155391	-0.00900598	0.0128161	0.483723
cg25830379	-0.00158194	0.018213	0.930942	0.00498399	0.00989004	0.615311	0.0120348	0.014947	0.422462
cg25830523	-0.00338675	0.00781823	0.665727	-0.00175622	0.00424546	0.679921	0.00349901	0.00641624	0.586626
cg25830530	-0.01247	0.0224566	0.579822	0.00779138	0.0121944	0.524197	-0.00989672	0.0184296	0.592352
cg25830548	-0.00253837	0.0207755	0.902979	-0.00427329	0.0112815	0.705576	0.0102265	0.0170499	0.549876
cg25830561	0.00805467	0.00839964	0.339697	-0.00396849	0.00456118	0.386164	-0.00467142	0.00689339	0.499406
cg25830586	-0.000507283	0.00748995	0.946125	-0.00424529	0.0040672	0.298873	0.00055468	0.00614683	0.928262
cg25830595	0.0148518	0.011442	0.197	-0.00322688	0.00621323	0.604556	-0.00647951	0.00939016	0.491628
cg25830605	0.00347389	0.0152931	0.820725	-0.0122001	0.00830447	0.144659	0.00533294	0.0125507	0.67173
cg25830612	0.0217271	0.0162116	0.182936	-0.00581272	0.00880323	0.510446	-0.0129721	0.0133045	0.331689
cg25830628	-0.00684504	0.00589646	0.248206	0.0062168	0.0032019	0.0547438	0.00173688	0.00483908	0.720337
cg25830660	0.0115767	0.00751184	0.126157	0.00547934	0.00407909	0.181948	-0.00852941	0.00616479	0.169292
cg25830679	-0.00141252	0.00275913	0.609717	0.00142957	0.00149827	0.3421	3.21754e-05	0.00226435	0.988689
cg25830719	0.00854906	0.0152449	0.576086	-0.00794162	0.00827827	0.339495	0.000170119	0.0125111	0.989176
cg25830793	0.0092873	0.00660018	0.162209	0.00044724	0.00358404	0.90092	-0.0101536	0.00541661	0.063511
cg25830869	0.00714575	0.017174	0.678162	-0.0018235	0.00932583	0.845337	-0.0147087	0.0140943	0.298961
cg25830945	0.00412792	0.00830472	0.620141	-0.00147769	0.00450964	0.743782	7.78819e-05	0.00681549	0.990903
cg25831071	-0.00863059	0.0116247	0.459408	0.00179333	0.00631248	0.776873	0.00151482	0.00954016	0.874131
cg25831111	-0.0151367	0.0109146	0.168298	-0.00144984	0.00592685	0.807204	0.0103602	0.00895734	0.249936
cg25831116	0.00809714	0.0103375	0.435145	0.00307879	0.00561346	0.584484	-0.0102704	0.00848371	0.228644
