## Supplementary Data 12 NeuN+InteractionModelResults for "Neuron-Specific DNA Methylation Differences in the Prefrontal Cortex in Parkinson’s Disease" (part 80 of 85)

### Sheet: Sheet 1 (continued)
Supplementary Data 12: Results from linear regression analysis considering PD and GBA1 status in NeuN+ samples
cg25831189	0.00092361	0.00221688	0.677764	0.0019365	0.00120381	0.110561	-0.000995751	0.00181934	0.585272
cg25831204	-0.00150967	0.00300231	0.616085	0.0010045	0.00163032	0.539078	0.00135896	0.00246392	0.58238
cg25831214	0.000173878	0.011711	0.988181	0.00369455	0.0063593	0.562451	0.00854495	0.00961092	0.375897
cg25831233	0.0139071	0.0601463	0.817573	0.0189446	0.0326607	0.563072	0.00548154	0.0493607	0.911779
cg25831263	-0.00998713	0.014645	0.496706	-0.00183686	0.00795256	0.817761	0.0199381	0.0120188	0.0999843
cg25831281	0.00886708	0.00989941	0.372359	0.00198393	0.00537559	0.712791	-0.00990035	0.00812422	0.225595
cg25831408	0.00540729	0.00810609	0.506128	-7.59425e-07	0.00440178	0.999863	-0.00772528	0.00665248	0.248049
cg25831414	-0.00237504	0.019613	0.903837	-0.00522231	0.0106503	0.624867	-0.00121547	0.016096	0.939943
cg25831418	-0.00316546	0.0135358	0.815529	-0.00932235	0.0073502	0.207364	0.00381779	0.0111085	0.731742
cg25831435	-0.00414728	0.0118512	0.727049	0.00550227	0.00643547	0.394414	0.0017738	0.00972603	0.855623
cg25831439	0.0126517	0.016063	0.432608	-0.00104954	0.00872252	0.904445	-0.00464905	0.0131825	0.725012
cg25831506	0.0113887	0.016981	0.503834	-0.0110535	0.00922103	0.233212	-0.00643236	0.0139359	0.645303
cg25831520	-0.000330214	0.0354689	0.992589	-0.00284146	0.0192604	0.882985	0.0155048	0.0291085	0.595345
cg25831522	-0.0101311	0.0069122	0.145587	0.00499487	0.00375347	0.186029	0.00498732	0.00567268	0.381219
cg25831568	0.00140241	0.0113002	0.901458	0.00616429	0.00613622	0.317307	-0.00240511	0.00927377	0.795853
cg25831572	-0.00360643	0.0256048	0.888246	-0.00628928	0.0139039	0.651916	-0.00495907	0.0210132	0.813874
cg25831673	0.00913076	0.00725779	0.211033	-0.0036074	0.00394113	0.362026	-0.00635828	0.0059563	0.288088
cg25831752	-0.00752767	0.0140348	0.592793	-0.00771825	0.00762117	0.313408	0.0134638	0.011518	0.244958
cg25831840	0.00994696	0.00633488	0.119243	-0.00763085	0.00343997	0.0285897	-0.00567882	0.00519889	0.277082
cg25831975	-0.0131969	0.0106822	0.219309	0.00021783	0.00580066	0.970112	0.0192554	0.00876664	0.0301589
cg25832069	0.00590816	0.0117164	0.615084	0.00179009	0.00636225	0.778962	-0.00280907	0.00961537	0.770727
cg25832070	-0.000526826	0.00831632	0.949604	0.00418747	0.00451594	0.355819	-0.00248888	0.00682501	0.716058
cg25832084	-0.00563433	0.00726096	0.439429	0.0112396	0.00394286	0.0052114	-0.00132296	0.0059589	0.824714
cg25832100	0.00752203	0.00612755	0.222227	-0.000123632	0.00332739	0.970428	-0.00253271	0.00502874	0.615517
cg25832123	-0.00861559	0.0145813	0.555821	0.00597276	0.00791793	0.452261	0.00916074	0.0119665	0.445594
cg25832175	-0.00349709	0.00875862	0.690465	-0.00260007	0.00475611	0.585706	0.0094321	0.00718799	0.192183
cg25832180	-0.00326405	0.0100555	0.746097	0.00982099	0.00546034	0.0748237	-0.000816748	0.0082523	0.92134
cg25832274	0.00595528	0.00640973	0.354871	-0.00162734	0.00348062	0.641035	5.66282e-06	0.00526031	0.999143
cg25832303	0.00283918	0.00685982	0.679763	-0.00143483	0.00372503	0.700843	-0.00447751	0.00562969	0.42813
cg25832305	0.0052235	0.00772063	0.500103	0.000707912	0.00419246	0.866222	-0.00191004	0.00633614	0.763639
cg25832370	0.000809167	0.00335459	0.80984	0.00155524	0.00182161	0.395089	-0.00109296	0.00275304	0.692135
cg25832526	-0.0142253	0.0185648	0.445167	0.00625764	0.0100811	0.53606	0.0171916	0.0152357	0.261615
cg25832529	-7.72006e-05	0.013362	0.995401	0.0074634	0.00725587	0.305923	0.00045125	0.0109659	0.967251
cg25832551	0.00491861	0.0075121	0.51399	0.00123898	0.00407923	0.761908	-0.00822682	0.006165	0.184816
cg25832569	-0.0249979	0.0218537	0.255158	0.00157111	0.011867	0.894915	0.0146882	0.0179348	0.41457
cg25832598	-0.000313344	0.0022277	0.888397	-0.000480674	0.00120969	0.691876	0.000328023	0.00182822	0.857936
cg25832746	-0.00339127	0.0164908	0.837447	-0.00630613	0.00895484	0.482787	-0.00615078	0.0135336	0.650377
cg25832747	-0.00962212	0.00720876	0.184704	-0.00155169	0.00391451	0.692583	0.0135736	0.00591606	0.0236675
cg25832771	0.00133446	0.00484525	0.783514	0.00183878	0.00263107	0.486109	-0.00335736	0.00397639	0.400321
cg25832790	-0.0144606	0.00964555	0.136686	0.00375168	0.00523773	0.475337	0.00321735	0.00791587	0.685207
cg25832795	3.3349e-05	0.00861281	0.996918	-0.00292667	0.00467694	0.532764	0.0022164	0.00706833	0.754444
cg25832796	0.0019528	0.0028345	0.492312	0.000323935	0.00153919	0.8337	-0.000866875	0.00232621	0.710121
cg25832867	-0.00679422	0.00955241	0.47843	0.000955621	0.00518716	0.854174	0.000600336	0.00783944	0.939098
cg25832920	-0.00561577	0.0105912	0.597022	-0.00126751	0.00575125	0.825977	0.00138708	0.00869196	0.873503
cg25832922	-0.00112439	0.00609552	0.853991	0.00278002	0.00331	0.402794	0.00385584	0.00500245	0.442484
cg25832927	-0.000383329	0.00795418	0.961651	0.00787041	0.00431928	0.071148	-0.00682911	0.0065278	0.297782
cg25833001	0.0154906	0.00810193	0.0584827	-0.00725083	0.00439952	0.102186	-0.00711963	0.00664907	0.286616
cg25833003	0.000603263	0.010356	0.953653	0.00244532	0.00562354	0.664532	-0.00240244	0.00849894	0.777957
cg25833031	0.00414264	0.00668256	0.536594	0.00291039	0.00362877	0.424264	-0.0055117	0.00548422	0.317097
cg25833133	0.0315836	0.0142763	0.029011	-0.00444189	0.0077523	0.56783	-0.0241341	0.0117162	0.0417687
cg25833171	-0.00656054	0.0169009	0.698636	-0.00243695	0.00917757	0.791096	0.014142	0.0138702	0.310157
cg25833200	-0.00708942	0.00657276	0.283122	0.00337786	0.00356914	0.346016	0.0101984	0.00539411	0.0613021
cg25833334	0.0136607	0.0148085	0.35829	-0.0100193	0.0080413	0.215418	-0.0176074	0.0121529	0.150234
cg25833403	0.00478669	0.012974	0.712878	0.00470891	0.00704516	0.505285	-0.00778676	0.0106475	0.466135
cg25833543	-0.0110856	0.010689	0.301962	0.00970204	0.00580434	0.0974628	0.0017923	0.0087722	0.838484
cg25833566	0.00636633	0.00925069	0.492775	0.00211635	0.00502332	0.674354	-0.00286266	0.00759182	0.706847
cg25833597	0.013579	0.0139507	0.332513	-0.00801171	0.00757555	0.292567	-0.00248663	0.0114491	0.828462
cg25833672	-0.00110695	0.00586051	0.850533	0.0056812	0.00318238	0.0769841	0.00029764	0.00480958	0.950767
cg25833695	0.00141071	0.0111571	0.899614	-0.00681237	0.00605852	0.26328	0.00453813	0.00915634	0.621146
cg25833696	0.000758836	0.00354894	0.831083	0.000175064	0.00192715	0.927784	3.33003e-05	0.00291253	0.990898
cg25833704	0.000741482	0.00733868	0.919705	-0.00237866	0.00398506	0.551804	-0.000347742	0.00602268	0.954061
cg25833777	0.0110938	0.0121362	0.36266	-0.000879678	0.0065902	0.894056	-0.0120507	0.00995988	0.228902
cg25833791	0.00792538	0.00678975	0.24563	-0.00506771	0.00368697	0.172084	-0.00882673	0.00557219	0.116049
cg25833800	-0.00925328	0.00981724	0.347974	-0.000399031	0.00533097	0.940469	0.00326049	0.00805678	0.686492
cg25833861	0.0580471	0.0282851	0.0425227	-0.0208066	0.0153594	0.178305	-0.0376363	0.0232129	0.107805
cg25833890	-0.00373259	0.0224927	0.868504	0.00790865	0.012214	0.518654	0.00285143	0.0184593	0.877521
cg25833922	-0.0132556	0.0158901	0.405975	0.0096538	0.00862868	0.265661	0.0166509	0.0130407	0.204347
cg25833989	0.0101214	0.00755139	0.1829	0.00079339	0.00410056	0.846937	-0.0121902	0.00619725	0.0516964
cg25834022	0.00126135	0.00460714	0.784766	-0.00167627	0.00250177	0.504242	0.00170238	0.00378097	0.653416
cg25834130	-0.00291587	0.00542531	0.592038	-6.1137e-05	0.00294606	0.983481	0.0015003	0.00445243	0.736787
cg25834148	-0.024584	0.0104921	0.0209217	0.00620384	0.00569742	0.278584	0.0117568	0.00861061	0.174916
cg25834201	0.0137588	0.0119508	0.252111	0.0170546	0.00648952	0.00981536	-0.0165277	0.00980772	0.0947899
cg25834205	0.0319657	0.0116181	0.00694218	-0.0173365	0.00630889	0.00701002	-0.0142259	0.00953473	0.13856
cg25834238	0.0157484	0.0155736	0.314129	-0.00111298	0.0084568	0.895535	-0.00964229	0.0127809	0.452203
cg25834275	0.00388989	0.00261458	0.139673	-0.000368602	0.00141977	0.795642	-0.00364282	0.00214573	0.0923894
cg25834315	-0.0241302	0.0140945	0.0897097	0.00435824	0.00765363	0.570223	0.01018	0.0115671	0.380731
cg25834322	-0.0202777	0.0150373	0.180271	0.00341337	0.0081656	0.676749	0.0138397	0.0123408	0.264536
cg25834353	-0.00951129	0.0102574	0.355823	-0.00539578	0.00557	0.334809	0.00690342	0.00841803	0.413947
cg25834415	-0.00287346	0.002736	0.295909	0.000362468	0.00148571	0.807708	0.00156574	0.00224537	0.487075
cg25834518	-0.00217532	0.008493	0.798328	-0.00173166	0.00461188	0.708028	0.00333432	0.00697001	0.633329
cg25834613	-0.00766168	0.00834412	0.360517	-0.00159606	0.00453103	0.725324	0.00976862	0.00684782	0.156548
cg25834630	-0.0316982	0.0203207	0.121657	0.0179685	0.0110346	0.106305	0.0104088	0.0166768	0.533823
cg25834692	0.00520903	0.0150362	0.72968	0.00175906	0.00816499	0.829824	-0.0112568	0.0123399	0.363645
cg25834768	-0.00802194	0.0214966	0.709738	0.00592558	0.0116731	0.612731	0.00886131	0.0176418	0.616466
cg25834802	0.00229999	0.0136261	0.866269	0.00328027	0.00739925	0.658402	-0.0016854	0.0111826	0.880476
cg25834831	-0.00313282	0.0115058	0.785915	0.00671433	0.00624787	0.284878	-6.07306e-06	0.0094425	0.999488
cg25834869	-0.0154693	0.00760478	0.0443423	0.00382042	0.00412955	0.356917	0.0158721	0.00624106	0.012375
cg25835058	0.00118677	0.019923	0.952608	-0.000663423	0.0108186	0.951214	-0.0101249	0.0163503	0.537034
cg25835071	0.00872416	0.0176674	0.622431	-0.00599237	0.00959374	0.533519	-0.017664	0.0144992	0.225726
cg25835083	-0.021359	0.0113453	0.0623913	0.00330696	0.00616071	0.592502	0.0117636	0.00931079	0.209105
cg25835151	-0.0116292	0.00716483	0.10743	0.003581	0.00389065	0.359372	0.00542717	0.00588001	0.358034
cg25835160	-0.00119706	0.00249684	0.632586	0.00225303	0.00135584	0.0994159	0.00181098	0.0020491	0.378736
cg25835179	-0.0156989	0.0103216	0.131136	0.00401384	0.00560486	0.475425	0.010025	0.00847071	0.239168
cg25835225	0.000358392	0.00226113	0.874353	-0.000659385	0.00122784	0.592333	-0.00106973	0.00185566	0.565475
cg25835226	0.00996324	0.0122837	0.419064	-0.00319227	0.00667032	0.633188	-0.0056195	0.010081	0.578362
cg25835239	0.00445469	0.00991151	0.653994	0.00386025	0.00538216	0.474752	-0.000274626	0.00813414	0.973128
cg25835277	-0.00333892	0.0146931	0.820655	-0.0143891	0.00797866	0.0740551	-0.000344872	0.0120583	0.977235
cg25835285	-0.0106009	0.0101045	0.296422	-0.00103373	0.00548696	0.850912	0.00826897	0.00829253	0.320876
cg25835306	-0.00233914	0.00193308	0.22885	0.000617812	0.0010497	0.557363	0.000988668	0.00158643	0.534441
cg25835307	-0.0207546	0.0193838	0.28664	0.00371865	0.0105258	0.724548	0.0146592	0.0159078	0.358801
cg25835311	-0.000113754	0.0131855	0.993132	0.00183469	0.00716003	0.798244	-0.0013892	0.0108211	0.898083
cg25835351	0.00642205	0.00668231	0.338634	-0.00385348	0.00362864	0.290578	0.00114994	0.00548402	0.834298
cg25835376	-0.00158928	0.0166591	0.92417	0.00335294	0.00904621	0.711614	0.00208922	0.0136717	0.878825
cg25835423	0.0291651	0.0179022	0.106144	-0.00714931	0.00972126	0.463643	-0.0150025	0.0146919	0.309428
cg25835464	0.00100797	0.0126187	0.936479	0.00101575	0.00685223	0.882428	-0.0106593	0.0103559	0.305599
cg25835515	-0.00956378	0.028201	0.735159	0.0161304	0.0153138	0.2945	0.00738506	0.0231439	0.750261
cg25835568	-0.0128135	0.0128286	0.320071	0.00162816	0.0069662	0.815634	0.0140567	0.0105281	0.184582
cg25835611	0.00627942	0.0086778	0.470836	-0.00115813	0.00471223	0.806317	-0.00896949	0.00712167	0.210528
cg25835669	0.00109634	0.00513976	0.831484	-0.00424049	0.002791	0.131545	0.000654308	0.00421808	0.877011
cg25835733	0.00593062	0.00922752	0.52175	-0.00471601	0.00501074	0.348674	-0.00124706	0.00757281	0.869501
cg25835819	-0.00812183	0.0158979	0.610463	0.00265552	0.0086329	0.758965	0.0101531	0.013047	0.438125
cg25835936	0.0141109	0.00980308	0.152867	-0.00524559	0.00532328	0.326588	-0.00865626	0.00804516	0.2843
cg25835954	0.00249807	0.0126727	0.844096	-0.0113833	0.00688155	0.100942	-0.00632048	0.0104002	0.544621
cg25836022	0.0170534	0.017224	0.324301	-0.00358891	0.00935302	0.701929	5.16585e-05	0.0141354	0.997091
cg25836044	0.0302781	0.0168267	0.0746948	-0.00657603	0.00913724	0.473239	-0.0262372	0.0138093	0.0600548
cg25836061	0.000127863	0.0112562	0.990957	-0.00485504	0.00611236	0.428732	-0.00752829	0.00923772	0.416861
cg25836094	-0.00732779	0.00562757	0.195595	0.000906153	0.00305589	0.767387	0.00802851	0.00461842	0.0849442
cg25836113	-0.000900735	0.00890627	0.919627	-0.000572746	0.00483629	0.905945	0.00607163	0.00730917	0.40795
cg25836133	0.0218338	0.0242427	0.369752	-0.0264475	0.0131643	0.0469831	0.0099684	0.0198954	0.617344
cg25836146	0.0322494	0.0218986	0.143696	-0.0158349	0.0118914	0.185735	-0.0395754	0.0179717	0.0297453
cg25836159	0.000462566	0.0029821	0.877015	-0.00156296	0.00161934	0.33657	0.000517522	0.00244734	0.832917
cg25836169	0.0133975	0.00988671	0.17816	-0.00735642	0.00536869	0.173401	-0.00347401	0.00811379	0.669371
cg25836196	-0.0200704	0.0107953	0.0656746	0.0102005	0.00586207	0.08464	0.0153614	0.00885945	0.0857367
cg25836232	-0.00776614	0.0264736	0.769804	0.0197172	0.0143757	0.172991	0.00867449	0.0217263	0.690474
cg25836239	-0.00259507	0.0100807	0.797328	-0.00830008	0.00547402	0.13232	-0.000927076	0.00827298	0.91098
cg25836271	0.00280906	0.00362854	0.440498	-0.00423503	0.00197037	0.0337977	0.000773882	0.00297785	0.795443
cg25836301	0.000266612	0.0108872	0.980507	-0.00774016	0.005912	0.193185	-0.000165592	0.0089349	0.985247
cg25836312	0.0238835	0.0136731	0.083471	-0.00288826	0.00742476	0.698025	-0.0304022	0.0112212	0.00782079
cg25836326	-0.00302514	0.00899524	0.737282	-0.00375506	0.0048846	0.443687	0.00231741	0.00738218	0.754177
cg25836347	-0.00340164	0.00885707	0.701676	0.00554949	0.00480958	0.251066	-0.000593401	0.00726879	0.935084
cg25836499	0.00228978	0.00849838	0.788098	0.00288534	0.0046148	0.53311	-0.000999251	0.00697442	0.886336
cg25836545	-0.00121627	0.00728211	0.86766	0.00329783	0.00395434	0.406101	0.00106986	0.00597626	0.858253
cg25836567	-0.00256473	0.0280081	0.927205	0.00930829	0.015209	0.541784	-0.0086182	0.0229856	0.708428
cg25836589	0.0145335	0.0161819	0.371076	0.00295001	0.0087871	0.737721	-0.00284676	0.0132801	0.830661
cg25836706	-0.0070319	0.0186793	0.707305	-0.000383866	0.0101433	0.96988	-0.000682536	0.0153297	0.964568
cg25836737	-0.00617903	0.00269965	0.0239994	0.00224032	0.00146597	0.129328	0.00665939	0.00221554	0.0032821
cg25836827	0.0118382	0.016577	0.476657	-0.0107945	0.00900167	0.23304	-0.00159399	0.0136044	0.906941
cg25836915	0.00490629	0.0137058	0.72105	-0.0110573	0.00744252	0.140221	-1.06454e-05	0.011248	0.999247
cg25836922	0.00821705	0.00835531	0.327543	0.0047573	0.00453711	0.296692	-0.00901499	0.006857	0.191341
cg25836955	0.00560934	0.00348866	0.110728	1.03073e-05	0.00189441	0.995669	-0.00255206	0.00286306	0.374673
cg25837030	0.00388038	0.00345831	0.264287	-0.001065	0.00187794	0.571794	-0.00209666	0.00283815	0.461637
cg25837045	-0.00522414	0.00636337	0.413439	0.000948347	0.00345545	0.784254	0.00814879	0.00522227	0.12154
cg25837094	0.00811965	0.0115267	0.48266	-0.00072599	0.00625926	0.907875	-0.0062221	0.00945972	0.512075
cg25837104	-0.0100854	0.00636569	0.115986	0.00452733	0.0034567	0.193017	0.00782067	0.00522417	0.137253
cg25837105	0.00670903	0.0145175	0.644898	-0.000951491	0.00788331	0.904151	-0.000186124	0.0119142	0.987564
cg25837110	-0.0185375	0.0122243	0.132275	0.010584	0.00663803	0.113704	0.00668666	0.0100322	0.506473
cg25837126	-0.00805644	0.00873653	0.358466	5.95789e-05	0.00474412	0.990003	0.00817609	0.00716987	0.256621
cg25837207	-0.00515219	0.00457566	0.262616	0.00659365	0.00248468	0.00914023	-0.000117039	0.00375513	0.975192
cg25837213	-0.0107097	0.0087542	0.223799	0.00988171	0.00475371	0.0399675	-0.00119923	0.00718437	0.867738
cg25837258	-0.014338	0.0105684	0.177658	0.00296743	0.00573887	0.606142	0.00570016	0.00867324	0.512417
cg25837277	-0.0014287	0.00563487	0.800319	0.000180611	0.00305985	0.953038	0.00449303	0.00462441	0.333386
cg25837311	0.00864928	0.00805388	0.285205	3.12477e-06	0.00437342	0.999431	-0.00356667	0.00660963	0.590552
cg25837317	0.0255558	0.0119744	0.0350464	-0.0114593	0.00650233	0.0807907	-0.01967	0.00982707	0.0477884
cg25837340	0.00817512	0.0118779	0.492735	0.00485865	0.00644994	0.452887	-0.0122391	0.00974789	0.211936
cg25837377	0.00883005	0.00938133	0.348647	-0.00414375	0.00509426	0.417738	-0.00511673	0.00769904	0.507701
cg25837441	0.012024	0.00953048	0.209747	-0.00612626	0.00517525	0.23906	-0.00873446	0.00782144	0.266542
cg25837480	0.000884611	0.00390179	0.821063	0.00176444	0.00211875	0.406777	-0.00173099	0.0032021	0.589891
cg25837719	-0.00688207	0.00523226	0.19114	3.89078e-05	0.00284123	0.989099	0.00404044	0.004294	0.348792
cg25837738	-0.00254216	0.00719464	0.72451	-0.000609653	0.00390684	0.876281	0.00201306	0.00590447	0.733801
cg25837760	-0.000168996	0.00206905	0.935051	-0.00129678	0.00112354	0.25092	-0.00157103	0.00169802	0.356878
cg25837793	0.0035289	0.0117414	0.764324	0.00266615	0.00637584	0.676642	-0.00720655	0.00963591	0.456125
cg25837803	0.000955169	0.00304733	0.754536	0.00191646	0.00165476	0.249313	-0.00283986	0.00250087	0.258613
cg25837813	0.00528639	0.00872635	0.545898	-0.00371177	0.00473859	0.43513	-0.0104825	0.00716151	0.146119
cg25837817	-0.00768835	0.00686988	0.265519	0.00205409	0.00373049	0.583009	0.00375107	0.00563795	0.507236
cg25837904	0.0289662	0.0107237	0.00800444	-0.00329726	0.0058232	0.572392	-0.0235761	0.0088007	0.00852043
cg25837909	0.0102651	0.00857025	0.233585	-0.008647	0.00465382	0.0658369	-0.0072448	0.0070334	0.305243
cg25837942	0.00670953	0.00927225	0.470839	-0.000327906	0.00503503	0.948193	-0.00704505	0.00760952	0.356566
cg25837944	-0.00574686	0.0123882	0.643637	0.00185015	0.00672704	0.783808	0.00801255	0.0101667	0.432322
cg25837978	-0.00250139	0.0101472	0.805747	0.00286375	0.00551016	0.604301	0.00507912	0.00832759	0.543176
cg25837979	-0.0091466	0.0204312	0.655266	0.00567775	0.0110946	0.609845	0.00185643	0.0167674	0.912043
cg25837984	0.00681165	0.0117668	0.56385	0.00193047	0.00638964	0.763127	-0.00154749	0.00965677	0.872979
cg25838020	-0.000841504	0.00700444	0.904592	0.00426521	0.00380356	0.264571	-0.00480089	0.00574838	0.40543
cg25838060	-0.000771474	0.00895449	0.9315	0.00520155	0.00486248	0.287082	0.00591472	0.00734874	0.422636
cg25838080	0.00403168	0.0146582	0.783797	0.00476158	0.00795973	0.55093	-0.00273834	0.0120297	0.820354
cg25838091	-0.0095965	0.00753598	0.205552	0.00501941	0.0040922	0.222599	-0.000926932	0.0061846	0.881136
cg25838125	-0.0024951	0.00281429	0.377237	-0.000972658	0.00152822	0.525796	0.000977512	0.00230962	0.672951
cg25838150	-0.00471897	0.00367365	0.201649	0.00108828	0.00199487	0.586487	0.00270406	0.00301488	0.371727
cg25838204	0.00685283	0.0154337	0.657902	-0.014749	0.00838081	0.0812127	0.000744335	0.0126661	0.953245
cg25838214	0.00918454	0.00901765	0.310672	0.00603691	0.00489677	0.220266	-0.0158911	0.00740057	0.0339664
cg25838230	0.00606035	0.0225196	0.788346	0.00392992	0.0122286	0.74854	-0.00701598	0.0184813	0.704956
cg25838430	0.00611567	0.0111764	0.585353	-0.0026924	0.00606901	0.658181	-0.00315271	0.00917219	0.731709
cg25838465	0.0251054	0.0480362	0.602279	0.00283221	0.0260847	0.913735	-0.0538774	0.0394222	0.174514
cg25838487	0.00724567	0.0231814	0.755203	-0.0017305	0.012588	0.890909	0.000722469	0.0190244	0.969776
cg25838505	0.00319235	0.00761658	0.675937	0.00068265	0.00413596	0.869206	-0.00623575	0.00625075	0.320663
cg25838533	0.0159881	0.00732396	0.0311623	-0.00633404	0.00397707	0.11411	-0.0106927	0.00601061	0.0780063
cg25838575	-0.00114225	0.00815612	0.888878	-0.00364645	0.00442894	0.412106	0.00551073	0.00669353	0.412124
cg25838590	0.00486348	0.0141253	0.73127	-0.00258512	0.00767032	0.736737	0.00559454	0.0115923	0.630333
cg25838614	0.0264999	0.008955	0.00377712	-0.00529932	0.00486275	0.278193	-0.0173045	0.00734916	0.0203152
cg25838726	0.00739904	0.00788463	0.350088	-0.00366183	0.00428152	0.394264	-0.00536072	0.00647073	0.409206
cg25838738	0.00187841	0.00677779	0.782191	-0.00535316	0.00368048	0.148663	-0.00271266	0.00556237	0.626747
cg25838816	0.00589935	0.0143663	0.682137	0.00665189	0.0078012	0.395692	-0.00517227	0.0117901	0.661742
cg25838818	-0.0107715	0.00849105	0.207272	0.000992086	0.00461082	0.830037	0.0115014	0.0069684	0.101691
cg25838936	0.0109786	0.0128655	0.395327	-0.002444	0.00698624	0.727135	-0.0100885	0.0105584	0.341422
cg25838959	-0.0127817	0.00793143	0.10993	0.00379755	0.00430693	0.379846	0.0133251	0.00650913	0.043028
cg25838968	-0.0164556	0.0147994	0.268601	0.00778695	0.0080364	0.334691	0.0151758	0.0121455	0.214137
cg25838977	-0.00345886	0.00604349	0.568268	-0.000883132	0.00328174	0.788353	0.00183009	0.00495975	0.712846
cg25839023	0.000842033	0.00272981	0.758317	-0.00107208	0.00148235	0.471072	-0.00114941	0.00224029	0.608935
cg25839031	0.00410405	0.0214384	0.848538	-0.00736816	0.0116415	0.528099	-0.0042293	0.017594	0.810481
cg25839050	0.00775873	0.00655892	0.239388	-0.00679913	0.00356163	0.0588686	-0.00367314	0.00538275	0.496426
cg25839076	-0.000769047	0.00849195	0.928005	-0.000807641	0.0046113	0.861289	0.00119512	0.00696914	0.864156
cg25839195	0.00537652	0.00719177	0.456301	0.000799759	0.00390528	0.838115	0.000885643	0.00590212	0.880996
cg25839227	-0.00691685	0.0103797	0.506564	0.00317799	0.00563642	0.574016	0.0058028	0.00851841	0.497172
cg25839236	0.0115385	0.00569377	0.045131	-0.00210363	0.00309184	0.497691	-0.0114187	0.00467274	0.0161278
cg25839330	-0.00515596	0.00316249	0.105888	0.00143853	0.0017173	0.404033	0.00354641	0.00259538	0.17459
cg25839342	-0.0174974	0.0163841	0.287879	-0.00264051	0.00889688	0.767186	0.012349	0.013446	0.36041
cg25839454	0.00197911	0.0271653	0.942054	-0.0013263	0.0147513	0.928521	0.00329236	0.0222939	0.882866
cg25839482	-0.00775943	0.0053867	0.152572	0.00025159	0.00292509	0.931614	0.00262918	0.00442073	0.55324
cg25839606	3.33965e-05	0.017202	0.998454	0.00129348	0.00934107	0.89012	0.00270183	0.0141173	0.848577
cg25839663	-0.0113199	0.00773396	0.146137	-0.00269354	0.0041997	0.522619	0.00640244	0.00634708	0.315322
cg25839724	0.00967418	0.0103973	0.354177	-0.00891029	0.00564597	0.117399	0.000455758	0.00853285	0.9575
cg25839727	-0.0305672	0.0152764	0.0478619	0.0203547	0.00829542	0.0157076	0.018042	0.012537	0.152962
cg25839744	-2.56486e-05	0.0160459	0.998728	-0.00353641	0.00871325	0.68563	-0.00137533	0.0131685	0.917009
cg25839745	-0.00115881	0.0114827	0.919799	-0.00392453	0.00623537	0.530393	0.0110399	0.00942362	0.243924
cg25839751	0.00999732	0.0122537	0.416342	-0.00274901	0.006654	0.680311	-0.0137091	0.0100563	0.175593
cg25839853	0.00573285	0.00760114	0.452335	0.00235415	0.00412758	0.569606	-0.00447819	0.00623808	0.474353
cg25839877	-0.00315221	0.0116008	0.786344	0.00604875	0.00629946	0.339059	-0.00578776	0.00952047	0.544488
cg25839932	-0.00315281	0.0149404	0.833257	0.0104833	0.00811294	0.199005	-0.00399185	0.0122612	0.74537
cg25839983	-0.0131116	0.00731957	0.0759935	0.00377565	0.00397468	0.344233	0.00353358	0.006007	0.557575
cg25840057	0.000412184	0.0094404	0.965253	-0.0048816	0.00512633	0.343053	0.000819147	0.00774751	0.915989
cg25840071	-0.000756259	0.00802818	0.925121	0.00226187	0.00435947	0.604914	0.00427684	0.00658854	0.517605
cg25840094	-0.000651616	0.00984839	0.947367	-0.000563615	0.00534788	0.916258	-0.00291432	0.00808235	0.719106
cg25840173	-0.0257531	0.0147964	0.0845696	0.00112351	0.00803478	0.889049	0.0176327	0.0121431	0.149328
cg25840190	0.00614634	0.0040607	0.132991	-0.00270804	0.00220504	0.222027	0.000163183	0.00333252	0.961034
cg25840197	0.00810894	0.0108549	0.45664	0.00787327	0.00589445	0.184402	-0.00925865	0.00890838	0.300936
cg25840208	0.00439166	0.00237532	0.0671623	-0.0004609	0.00128985	0.721531	-0.00463781	0.00194937	0.0190764
cg25840210	-0.00180617	0.00344265	0.600886	0.00160851	0.00186943	0.391426	-0.0018652	0.0028253	0.510521
cg25840237	-0.000435685	0.00585011	0.940768	-0.00144126	0.00317673	0.650944	0.000514231	0.00480105	0.914898
cg25840252	0.0017891	0.0122514	0.884163	0.0053827	0.00665278	0.420209	0.003998	0.0100544	0.69167
cg25840276	-0.00219973	0.0113598	0.846814	0.00898524	0.00616864	0.148075	0.00203087	0.00932276	0.827957
cg25840306	-0.00124824	0.00993235	0.900219	-0.00161259	0.00539348	0.765513	0.000859344	0.00815125	0.916231
cg25840354	0.0151117	0.0202629	0.457392	-0.00231799	0.0110032	0.833539	-0.00547918	0.0166293	0.742412
cg25840433	0.013096	0.0150596	0.386408	0.00199678	0.00817768	0.807551	-0.0124012	0.0123591	0.317865
cg25840536	0.0202628	0.0244234	0.408536	-0.00539575	0.0132624	0.684912	-0.00625182	0.0200437	0.7557
cg25840538	-0.00982552	0.00623877	0.118148	0.00464565	0.00338778	0.173074	0.00802984	0.00512001	0.119678
cg25840545	0.00185548	0.0158114	0.906796	0.000838976	0.00858592	0.922336	0.00351966	0.012976	0.786713
cg25840547	0.00297073	0.00841341	0.724693	-0.00899863	0.00456866	0.0513931	0.00608849	0.00690469	0.379813
cg25840569	-0.0274842	0.0115544	0.0190985	0.00768709	0.00627429	0.223127	0.0220624	0.00948244	0.021815
cg25840576	0.0123127	0.00657106	0.0636147	-0.00312993	0.00356823	0.382307	-0.0128696	0.00539272	0.0187185
cg25840608	0.0127773	0.0144428	0.378257	-0.0198702	0.00784275	0.012699	-0.00476849	0.0118529	0.688239
cg25840685	0.00903539	0.00676851	0.184661	-0.0026728	0.00367544	0.468646	-0.00477141	0.00555476	0.392221
cg25840723	0.0101125	0.0107913	0.35076	-0.000127524	0.0058599	0.982677	-0.00850738	0.00885616	0.338852
cg25840780	-0.00209434	0.00746349	0.779536	-0.00705438	0.00405283	0.0845491	0.00419923	0.00612511	0.494422
cg25840822	0.00456415	0.0125895	0.717647	-0.0108102	0.00683636	0.116686	0.00165355	0.0103319	0.873141
cg25840824	-0.00209087	0.00936878	0.823814	0.00287699	0.00508745	0.572881	0.000737006	0.00768874	0.92381
cg25840838	-0.00855444	0.0121006	0.481097	-0.00370901	0.00657089	0.573589	0.0110946	0.00993069	0.266344
cg25840850	0.000672605	0.00340619	0.843828	-0.00192143	0.00184963	0.301169	0.00104814	0.00279538	0.708416
cg25840900	0.017993	0.0160424	0.264481	-0.0016884	0.00871138	0.846678	-0.00636496	0.0131657	0.629736
cg25840921	0.00610313	0.0109718	0.579164	0.00129531	0.0059579	0.828291	0.00546248	0.00900427	0.54533
cg25840925	0.0101152	0.0113553	0.374982	-0.00445173	0.00616615	0.471849	-0.00849769	0.009319	0.363833
cg25840926	-0.00241234	0.00291714	0.410054	0.00162956	0.00158407	0.305868	-0.000122106	0.00239403	0.959414
cg25841091	0.000178486	0.00212742	0.93329	0.000331167	0.00115523	0.774906	-0.00195755	0.00174592	0.264639
cg25841114	0.00170288	0.00327795	0.60446	-0.000438026	0.00177999	0.806077	0.000586558	0.00269013	0.827802
cg25841116	0.00751663	0.0079259	0.345024	-0.00590166	0.00430393	0.173096	-0.00486756	0.0065046	0.455861
cg25841125	-0.0142452	0.0137145	0.301224	0.0032911	0.00744725	0.659413	0.000665643	0.0112552	0.952947
cg25841139	-0.00582358	0.00265068	0.0301166	0.00110608	0.00143937	0.44387	0.00449126	0.00217535	0.0413109
cg25841159	0.00581807	0.00388922	0.137531	-0.00156272	0.00211193	0.460907	-0.00253237	0.00319179	0.429252
cg25841161	-0.000258193	0.00233346	0.912097	0.000794025	0.00126712	0.532195	0.00114324	0.00191502	0.551743
cg25841212	-0.00191692	0.00954356	0.841179	0.000505604	0.00518235	0.922457	-0.00217114	0.00783217	0.78214
cg25841237	-0.0232895	0.0167371	0.166884	0.0141023	0.00908859	0.123618	0.0163628	0.0137357	0.236116
cg25841256	0.00031682	0.0244397	0.989681	0.00908156	0.0132713	0.495224	-0.00114073	0.0200571	0.954749
cg25841278	0.00236454	0.00956698	0.805248	-0.00539679	0.00519507	0.301162	0.0014348	0.00785139	0.855334
cg25841279	0.00114412	0.00774267	0.882796	-0.00460423	0.00420443	0.27587	-0.00178861	0.00635423	0.778869
cg25841334	0.00123956	0.00900513	0.890769	-0.000393412	0.00488997	0.936023	0.0023023	0.0073903	0.755987
cg25841344	0.0366059	0.0211528	0.0863378	-0.00828058	0.0114864	0.4725	-0.0321817	0.0173596	0.0664438
cg25841348	0.00892137	0.0110409	0.420818	-0.00881177	0.00599544	0.144486	-0.00191396	0.00906101	0.833099
cg25841373	-0.00551752	0.00738732	0.456723	-0.00416535	0.00401147	0.301379	-0.00197795	0.0060626	0.744852
cg25841380	0.00490364	0.0158701	0.757917	-0.00162766	0.0086178	0.850541	0.000688029	0.0130242	0.957966
cg25841477	0.000190513	0.0038709	0.960836	0.000683842	0.00210198	0.745548	-0.00308048	0.00317676	0.334327
cg25841491	0.00400298	0.0108266	0.712291	0.00687254	0.00587908	0.244938	-0.00499696	0.00888515	0.574992
cg25841534	-0.00490788	0.00769492	0.524924	-0.0106921	0.0041785	0.0118611	0.00872038	0.00631504	0.170112
cg25841553	-0.0109785	0.0143621	0.446262	-0.000124344	0.00779891	0.987308	-0.00107376	0.0117866	0.927579
cg25841608	0.00313766	0.00823936	0.704076	0.00258755	0.00447414	0.564221	-0.00669338	0.00676185	0.324408
cg25841625	-0.0221396	0.0204902	0.282285	-0.00345844	0.0111266	0.756522	0.0340591	0.0168159	0.045246
cg25841634	0.00448317	0.00425299	0.294137	0.000169947	0.00230946	0.941473	-0.00362975	0.00349033	0.300646
cg25841675	0.00169127	0.00278358	0.544713	-0.000575531	0.00151154	0.704118	-0.00296512	0.00228442	0.197012
cg25841760	-0.0123735	0.00885162	0.164963	-0.00578623	0.00480661	0.231249	0.0111036	0.00726431	0.129256
cg25841802	0.00209878	0.00729235	0.774037	0.00373071	0.0039599	0.348194	-0.00225026	0.00598466	0.707637
cg25841825	0.00264927	0.00766875	0.730406	0.00189782	0.00416429	0.649478	-0.00309608	0.00629356	0.623739
cg25841855	0.0091131	0.00798238	0.256078	-0.0102348	0.0043346	0.0199769	-0.00546287	0.00655095	0.406142
cg25841888	-0.000595685	0.00286562	0.835713	-0.00273076	0.00155609	0.082064	-0.000164034	0.00235175	0.944519
cg25841890	-0.0112618	0.0146547	0.443852	-0.000199751	0.00795783	0.98002	0.0143981	0.0120268	0.233815
cg25841909	0.0121365	0.00840801	0.151738	-0.00323071	0.00456573	0.48069	-0.0104361	0.00690026	0.133295
cg25841923	0.0076382	0.0115738	0.51066	0.00370705	0.0062848	0.556504	-0.00310154	0.00949831	0.74464
cg25841943	-0.00385754	0.00238941	0.109298	0.00136777	0.0012975	0.294122	0.00229853	0.00196093	0.243665
cg25841970	-0.0019231	0.00868683	0.825206	-0.00160768	0.00471713	0.733891	-0.0048265	0.00712908	0.499817
cg25841987	0.00343538	0.00608071	0.573249	-0.00275087	0.00330195	0.406591	-0.00508937	0.00499029	0.310036
cg25842050	0.0136701	0.0106492	0.201955	-0.00119776	0.00578274	0.836293	-0.0155622	0.00873954	0.077727
cg25842101	0.00140831	0.00803421	0.861175	-0.00394897	0.00436274	0.367361	0.00180411	0.00659349	0.784889
cg25842107	0.00336732	0.00855492	0.69463	-0.00216889	0.0046455	0.641509	-0.00258472	0.00702082	0.713468
cg25842181	0.00733775	0.0128109	0.567967	-0.00288871	0.0069566	0.67877	-0.00716936	0.0105136	0.496728
cg25842285	-0.00133967	0.00262238	0.610471	-0.00127212	0.00142401	0.373625	0.000761621	0.00215213	0.724097
cg25842374	-0.0179313	0.0138672	0.198694	0.00710515	0.00753016	0.347462	0.0115447	0.0113804	0.312603
cg25842405	0.00114417	0.00778034	0.883354	-0.00335052	0.00422489	0.429459	0.000446112	0.00638514	0.944426
cg25842419	0.00372271	0.00810308	0.64684	-0.000676954	0.00440014	0.878011	0.00141478	0.00665001	0.831917
cg25842437	0.00168843	0.0143257	0.906393	0.000918446	0.00777914	0.906231	0.00669847	0.0117567	0.570005
cg25842444	0.00821195	0.00692862	0.238484	-0.00477465	0.00376239	0.207103	-0.0098731	0.00568616	0.0853036
cg25842524	-0.00307137	0.00841128	0.715701	0.000875931	0.0045675	0.848272	0.0030424	0.00690294	0.660267
cg25842602	0.00326714	0.00225498	0.150222	0.000404541	0.0012245	0.741747	-0.000607208	0.00185061	0.74345
cg25842633	0.0139084	0.0250598	0.580018	0.0226973	0.013608	0.0981724	-0.0114335	0.020566	0.57938
cg25842677	-0.00799738	0.010139	0.431942	0.00202645	0.00550571	0.713533	-0.00131022	0.00832087	0.87517
cg25842688	0.00293963	0.0131529	0.823564	-0.00545598	0.00714232	0.446565	0.00490546	0.0107943	0.650401
cg25842763	0.00671377	0.0238991	0.779298	0.0051724	0.0129777	0.69099	-0.00390596	0.0196134	0.842515
cg25842786	-0.000698057	0.0116004	0.952125	0.000676938	0.00629928	0.914618	-0.00404133	0.0095202	0.67203
cg25842860	0.00710539	0.00846143	0.402876	-0.00452523	0.00459473	0.326848	-0.00362371	0.00694409	0.60283
cg25842896	-0.0031114	0.00224535	0.168639	0.000814463	0.00121927	0.505538	0.00204385	0.0018427	0.26978
cg25842974	-0.0129003	0.00998309	0.198992	0.00108581	0.00542102	0.841618	0.0126264	0.00819288	0.126155
cg25843003	-0.00131168	0.0114289	0.908838	-0.000500845	0.00620613	0.935826	0.00108699	0.00937942	0.907951
cg25843007	0.00899093	0.00595451	0.133927	-0.00503627	0.00323343	0.122209	-0.00524365	0.00488673	0.285603
cg25843010	0.00479688	0.00888777	0.590483	0.00116874	0.00482624	0.809104	-0.0145463	0.00729398	0.048595
cg25843013	-0.00451758	0.00918441	0.623788	0.00607542	0.00498733	0.225765	0.00669382	0.00753743	0.376437
cg25843088	0.0258744	0.0169744	0.130299	0.00652973	0.00921747	0.48019	-0.022898	0.0139305	0.103088
cg25843111	0.00239987	0.00903362	0.790998	-0.000135777	0.00490545	0.977968	-0.00267158	0.00741368	0.719271
cg25843115	-0.0207852	0.0180606	0.252285	0.00398295	0.00980727	0.685442	0.0303504	0.0148219	0.0429741
cg25843174	0.0112239	0.010664	0.294875	-0.0019798	0.00579078	0.733087	-0.0158477	0.0087517	0.0728985
cg25843261	0.00730022	0.00828427	0.380123	-0.000115999	0.00449853	0.979475	-0.00325511	0.00679871	0.633043
cg25843337	-0.00209927	0.00829314	0.800638	-0.00478867	0.00450335	0.289949	0.0100945	0.00680598	0.140884
cg25843346	-0.00356473	0.00485124	0.464021	0.000355209	0.00263433	0.892986	0.00228211	0.0039813	0.567675
cg25843439	-0.013165	0.0111939	0.242099	0.00582101	0.0060785	0.340344	0.00773981	0.00918653	0.401327
cg25843477	-0.000551108	0.00217792	0.800707	0.000571081	0.00118265	0.63014	-0.000436833	0.00178736	0.807376
cg25843486	0.00395089	0.0102522	0.700707	-0.00378318	0.00556716	0.498215	0.00800919	0.00841373	0.343225
cg25843543	0.000247449	0.0101898	0.98067	-0.00485863	0.00553327	0.381816	-0.000529366	0.00836252	0.949641
cg25843564	0.029374	0.0241133	0.225766	-0.0254919	0.013094	0.0541035	-0.0217193	0.0197892	0.274805
cg25843602	0.00888783	0.011663	0.44766	0.00505474	0.00633327	0.426517	-0.00813681	0.00957157	0.397115
cg25843611	0.001706	0.0101335	0.866615	-0.00288897	0.0055027	0.600633	-0.00441624	0.00831632	0.596466
cg25843651	1.16652e-05	0.00744737	0.998753	-0.000228193	0.00404408	0.955104	0.0005877	0.00611188	0.923571
cg25843656	0.0205949	0.00881177	0.0212385	-0.00873687	0.00478498	0.0705784	-0.00801397	0.00723162	0.270199
cg25843705	0.00267701	0.00646961	0.679839	0.000674453	0.00351314	0.848112	-0.00146286	0.00530946	0.783434
cg25843713	0.086171	0.0314169	0.00711314	-0.0472095	0.01706	0.0066338	-0.0740621	0.0257831	0.00488749
cg25843795	-0.000336196	0.0362546	0.992618	0.0179809	0.019687	0.363063	-0.0304031	0.0297533	0.309099
cg25843833	0.0358459	0.0329349	0.278804	-0.0226109	0.0178844	0.208801	-0.01217	0.0270289	0.653409
cg25843866	0.00353688	0.00684588	0.606443	0.000431579	0.00371746	0.907789	-0.00176881	0.00561826	0.753485
cg25843873	-0.0141746	0.0172614	0.413324	0.00776726	0.00937332	0.409093	0.0070117	0.0141661	0.621612
cg25843879	0.0241851	0.018459	0.192855	-0.0120225	0.0100236	0.232945	-0.0208058	0.0151489	0.172414
cg25843907	-0.00141968	0.00640401	0.82497	-0.00394459	0.00347751	0.259129	0.00395237	0.00525562	0.453641
cg25843927	0.0032184	0.00639129	0.615578	-0.00297692	0.0034706	0.392894	0.00529586	0.00524518	0.314873
cg25843936	-0.00804108	0.00886486	0.36635	0.00202874	0.0048138	0.674255	0.00737388	0.00727518	0.313014
cg25843975	0.0109896	0.0105785	0.301146	-5.85091e-05	0.00574435	0.991892	-0.00942621	0.00868153	0.279951
cg25844028	0.00325166	0.00885571	0.714189	-0.00406117	0.00480884	0.40021	-0.00696519	0.00726767	0.339973
cg25844094	-0.0103323	0.0100656	0.306911	0.00951536	0.00546582	0.0844996	0.0102081	0.00826058	0.219178
cg25844133	0.0384582	0.0253352	0.13189	-0.0391659	0.0137576	0.00526906	-0.050856	0.020792	0.0160326
cg25844162	0.00181736	0.00306819	0.55485	-0.00257703	0.00166609	0.124796	-0.000132414	0.00251799	0.958156
cg25844211	-0.00378972	0.00411302	0.358859	0.00165897	0.00223346	0.459198	0.00211842	0.00337546	0.53157
cg25844222	-0.00642603	0.00785907	0.41532	0.00235551	0.00426764	0.582104	0.00786693	0.00644976	0.225178
cg25844265	-0.00338032	0.0268283	0.899963	-0.0035891	0.0145683	0.805861	0.0138962	0.0220174	0.529253
cg25844276	0.0261036	0.0144949	0.0744619	-0.00808285	0.00787106	0.306716	-0.0175736	0.0118957	0.142449
cg25844333	0.000879338	0.00277238	0.75171	-0.0013977	0.00150546	0.355224	-0.00161188	0.00227523	0.480166
cg25844366	0.00310661	0.00939851	0.741618	-0.00172805	0.00510359	0.735561	-0.000271641	0.00771314	0.97197
cg25844390	0.0149461	0.00971981	0.126995	-0.00105079	0.00527806	0.842563	-0.0095595	0.00797682	0.233333
cg25844471	0.0168857	0.011639	0.149685	-0.00370494	0.00632022	0.558939	-0.0111426	0.00955185	0.245921
cg25844488	0.0132785	0.00869369	0.129538	-0.00570736	0.00472086	0.229268	-0.00408847	0.00713471	0.567788
cg25844587	-0.00255031	0.00997914	0.798764	-0.00270273	0.00541888	0.618944	0.00224587	0.00818965	0.78442
cg25844605	-0.00610229	0.0389945	0.875933	0.00324265	0.0211748	0.878571	0.011121	0.0320019	0.728871
cg25844612	-0.00328613	0.00775895	0.672737	-0.0046892	0.00421327	0.268152	0.0113798	0.00636759	0.0766684
cg25844639	-0.00218031	0.00293166	0.458635	-0.000109294	0.00159195	0.94539	0.00365299	0.00240594	0.131802
cg25844655	-0.00760365	0.00883631	0.391385	0.00907142	0.0047983	0.0613161	0.00360138	0.00725175	0.620447
cg25844708	-0.00484894	0.0116154	0.677158	0.00236771	0.00630742	0.708097	-0.00327583	0.00953251	0.731767
cg25844767	-0.0260817	0.0101602	0.0116001	0.00577909	0.0055172	0.29718	0.0152132	0.00833824	0.0707892
cg25844787	0.00975646	0.0224425	0.66461	-0.019846	0.0121868	0.106282	-0.0124479	0.0184181	0.500554
cg25844854	0.0137336	0.00739806	0.0660761	-0.00448264	0.0040173	0.266925	-0.0139312	0.00607141	0.0236565
cg25844916	0.00487123	0.0117733	0.679861	-0.00743911	0.00639315	0.247101	-0.00137427	0.00966207	0.887156
cg25844929	0.0201642	0.0151765	0.186713	-0.00813506	0.00824113	0.325746	-0.0136877	0.012455	0.274178
cg25844969	-0.00138303	0.0107801	0.89815	-0.00395546	0.00585382	0.500645	0.00384392	0.00884698	0.664784
cg25844977	-0.00124492	0.00464476	0.78918	0.00331532	0.0025222	0.191427	-0.00145942	0.00381185	0.702559
cg25845026	-0.00721866	0.0105077	0.493535	-0.00663985	0.00570589	0.24707	-0.00579747	0.0086234	0.502806
cg25845027	-0.00814047	0.0124196	0.513543	0.00161699	0.00674409	0.81096	0.00289463	0.0101925	0.776946
cg25845137	-0.00480278	0.00820241	0.559389	-0.0061482	0.00445408	0.170277	0.0111186	0.00673153	0.101443
cg25845158	0.00905299	0.0106	0.394931	0.000261538	0.00575603	0.963841	-0.0128262	0.00869918	0.143225
cg25845203	0.0152311	0.0117275	0.196746	-0.00338298	0.0063683	0.596336	-0.00560161	0.00962451	0.561748
cg25845235	-0.0242875	0.00928332	0.0101392	0.0145242	0.00504104	0.00476423	0.0143701	0.0076186	0.0619071
cg25845304	-0.0220616	0.0209617	0.294891	0.00199938	0.0113827	0.860891	0.0117226	0.0172028	0.497029
cg25845314	-0.0245826	0.0274225	0.371977	0.00397084	0.014891	0.79023	0.0369669	0.022505	0.10332
cg25845326	-0.00282402	0.0138817	0.839172	-0.00427391	0.00753808	0.571886	0.00699308	0.0113924	0.540591
cg25845331	-0.000832646	0.00949579	0.930286	0.00578378	0.00515642	0.264446	0.00386058	0.00779298	0.621311
cg25845367	-0.0184013	0.0396374	0.643392	0.0200515	0.0215239	0.353588	0.00755886	0.0325295	0.816683
cg25845380	-0.000684595	0.0131357	0.95853	-0.00214044	0.00713295	0.764685	-0.00479447	0.0107801	0.657374
cg25845431	0.00255944	0.00331117	0.441196	0.000925186	0.00179803	0.607897	0.000382204	0.0027174	0.888403
cg25845463	-0.000976873	0.00540834	0.856996	-0.00193403	0.00293684	0.511567	0.00561313	0.0044385	0.208671
cg25845480	-0.0116504	0.0102244	0.256982	0.00612269	0.00555205	0.27253	0.00801947	0.00839091	0.341303
cg25845597	-0.00382889	0.00364415	0.295701	0.000392269	0.00197885	0.84323	-0.00103789	0.00299067	0.729222
cg25845650	0.0184525	0.0117413	0.118917	-0.0142793	0.00637576	0.0271262	-0.00956044	0.00963579	0.323287
cg25845688	0.00817782	0.0105512	0.439969	-0.00234234	0.00572955	0.683468	-0.00173755	0.00865916	0.841335
cg25845705	-0.0174877	0.00894995	0.0532463	0.00479973	0.00486001	0.325517	0.0131251	0.00734501	0.0767004
cg25845747	-0.000657304	0.00267743	0.806528	-0.000202099	0.0014539	0.889701	-0.00237642	0.00219731	0.281833
cg25845772	0.0405008	0.0121128	0.00113105	-0.0157404	0.00657748	0.0184015	-0.01887	0.00994065	0.0602817
cg25845783	0.00540688	0.00702715	0.443289	0.00223132	0.00381589	0.559917	-0.00027479	0.00576701	0.962083
cg25845814	-0.0248493	0.0161866	0.127612	0.0108786	0.00878968	0.21848	0.0215272	0.013284	0.107981
cg25845867	-0.00600162	0.017758	0.736032	-0.00544069	0.00964297	0.573758	0.00354591	0.0145736	0.808218
cg25845889	0.00977127	0.00883568	0.271188	-0.00416591	0.00479796	0.387139	-0.0140791	0.00725124	0.054742
cg25845890	-0.00215756	0.00290483	0.459218	0.00334123	0.00157739	0.0364093	-0.00121891	0.00238393	0.610165
cg25845898	-0.00160439	0.0047943	0.73853	0.00276099	0.0026034	0.291226	0.00409557	0.00393457	0.300195
cg25845915	-0.00645919	0.00633237	0.309953	0.00368973	0.00343861	0.285606	0.00648859	0.00519682	0.214473
cg25845916	-0.00401412	0.0078393	0.609642	-0.00108264	0.00425691	0.799719	-0.00251705	0.00643353	0.696377
cg25845985	-0.0064905	0.00605953	0.286459	-0.000540893	0.00329045	0.869732	0.00626543	0.00497292	0.210368
cg25845992	-0.00797834	0.0103546	0.442649	-0.00106446	0.00562278	0.850197	0.00757835	0.0084978	0.374447
cg25846022	-0.00251867	0.00286478	0.381218	0.00206857	0.00155564	0.186359	3.82707e-05	0.00235106	0.987042
cg25846038	-0.00419147	0.0106106	0.693587	7.77623e-05	0.00576176	0.989256	0.00544929	0.00870785	0.532748
cg25846061	-0.00983153	0.00899269	0.27666	0.00504653	0.00488322	0.303663	0.00230542	0.00738009	0.75534
cg25846074	-0.000243583	0.00542021	0.964237	0.00178979	0.00294329	0.54438	-0.00108009	0.00444824	0.808602
cg25846076	0.00291684	0.0225859	0.897479	-0.0230007	0.0122646	0.0633931	0.0162559	0.0185357	0.382396
cg25846135	-0.0180112	0.0216678	0.407638	0.00922837	0.0117661	0.434539	0.0166411	0.0177823	0.351413
cg25846153	0.012274	0.020989	0.559892	-0.0119704	0.0113975	0.295896	-0.00610033	0.0172252	0.723903
cg25846190	0.0239149	0.0170663	0.16394	0.00180801	0.00926734	0.845679	-0.0114315	0.0140059	0.416153
cg25846285	-0.00169055	0.00352626	0.632593	0.00153069	0.00191483	0.425789	0.00107411	0.00289392	0.711232
cg25846290	0.00501191	0.00775477	0.519431	0.00092555	0.004211	0.82644	-0.00131876	0.00636416	0.836224
cg25846302	-0.0010173	0.00243471	0.676883	0.00066839	0.0013221	0.614182	0.00144425	0.00199811	0.471331
cg25846336	-0.0125419	0.00741453	0.0935655	-0.000491078	0.00402624	0.903146	0.00940069	0.00608493	0.125239
cg25846339	-0.0018077	0.00223618	0.420614	-0.000262621	0.0012143	0.829174	0.00138491	0.00183518	0.452074
cg25846372	-0.0030979	0.0113281	0.785004	-0.00253769	0.00615138	0.680747	0.00714183	0.00929669	0.444007
cg25846389	0.00502285	0.0101344	0.621148	-0.00253726	0.00550319	0.645671	-0.00484384	0.00831705	0.56149
cg25846403	-0.00500918	0.0119473	0.675833	-0.00169226	0.00648761	0.7947	0.00161275	0.00980484	0.869652
cg25846427	0.00217257	0.0132399	0.869959	0.00977831	0.00718953	0.176587	-0.00486729	0.0108657	0.655069
cg25846457	-0.0101775	0.0178402	0.569514	-0.000726164	0.00968763	0.940384	0.0150031	0.0146411	0.307742
cg25846613	0.00694633	0.00622266	0.266728	-0.00423964	0.00337903	0.212251	-0.000570406	0.00510679	0.911268
cg25846615	0.0277208	0.010056	0.00683851	-0.00358005	0.00546063	0.513444	-0.0204241	0.00825274	0.0148563
cg25846650	0.00442304	0.00947202	0.641453	-0.00135415	0.00514351	0.792831	-0.00693287	0.00777347	0.374413
cg25846723	-0.0155674	0.0115413	0.180157	0.00243832	0.00626716	0.697981	0.0142332	0.00947166	0.135778
cg25846765	-0.00102827	0.00373997	0.783877	0.000307285	0.00203088	0.880011	0.00111429	0.0030693	0.717269
cg25846784	-0.0138749	0.0100997	0.172299	0.00497161	0.00548433	0.366647	0.00318777	0.00828856	0.701278
cg25846795	0.00675653	0.00282123	0.0183155	-0.000889382	0.00153199	0.562737	-0.00556338	0.00231532	0.017941
cg25846864	-0.0133232	0.013723	0.333745	0.00705588	0.00745188	0.345786	0.0122753	0.0112622	0.278114
cg25847024	-0.00218226	0.00751954	0.772201	0.00667792	0.00408327	0.104816	-0.00475386	0.00617111	0.442748
cg25847090	0.00246046	0.00921836	0.790039	0.00137862	0.00500576	0.783521	-0.00996084	0.00756529	0.190693
cg25847316	-0.0243966	0.0251048	0.333286	-0.00110612	0.0136324	0.935479	0.00908552	0.0206029	0.660091
cg25847367	-0.00250279	0.00692615	0.718528	-0.00280184	0.00376104	0.457883	0.00124231	0.00568413	0.8274
cg25847382	-0.00125951	0.0030154	0.676986	0.00176651	0.00163742	0.283022	0.000417577	0.00247467	0.866311
cg25847386	8.66248e-05	0.01201	0.994258	-0.00848245	0.00652168	0.196095	-0.00236979	0.00985632	0.810442
cg25847416	-0.0052332	0.0178813	0.770331	0.00190516	0.00970992	0.84481	0.0156943	0.0146748	0.287196
cg25847466	0.010985	0.0175581	0.532849	-0.0208391	0.00953444	0.0309599	-0.00697177	0.0144096	0.629469
cg25847484	-0.00492382	0.00422149	0.245987	0.0028338	0.00229236	0.21902	0.00663363	0.00346448	0.058121
cg25847647	0.000594209	0.0124016	0.961872	0.00112629	0.00673435	0.867484	0.00384389	0.0101777	0.706398
cg25847662	-0.00647172	0.00781369	0.40932	0.00500832	0.004243	0.240398	0.000349343	0.00641251	0.956653
cg25847702	-0.012603	0.0151648	0.407736	7.85977e-06	0.00823482	0.99924	0.0026902	0.0124454	0.829263
cg25847771	0.00396767	0.00261976	0.132763	0.000364344	0.00142258	0.798341	-0.00289033	0.00214998	0.181599
cg25847811	-0.00252566	0.0217915	0.907942	-0.00264055	0.0118332	0.823835	0.00740455	0.0178837	0.679652
cg25847835	0.000433183	0.00258375	0.867161	0.00140373	0.00140303	0.319263	0.000159217	0.00212042	0.940281
cg25847892	-0.00990896	0.00497916	0.0490621	-0.00284368	0.00270379	0.295224	0.00370554	0.00408628	0.366482
cg25847947	-0.00528068	0.00543538	0.333411	-0.00095283	0.00295152	0.74744	0.00317777	0.00446069	0.477729
cg25848010	-0.00937361	0.0178442	0.600431	-0.00190746	0.0096898	0.844306	-0.00179229	0.0146444	0.902815
cg25848037	0.00993401	0.011938	0.407135	-0.00161133	0.00648256	0.804162	-0.00658281	0.0097972	0.503052
cg25848052	0.00645251	0.00742932	0.387001	-0.00362915	0.00403428	0.370309	-0.00349779	0.00609707	0.567353
cg25848060	-0.00342368	0.00264706	0.198585	0.00209406	0.00143741	0.148011	0.000838859	0.00217238	0.700133
cg25848064	0.013498	0.0200385	0.501977	0.0190676	0.0108813	0.0825052	-0.00852637	0.0164452	0.60517
cg25848076	-0.00467541	0.00703951	0.507973	-0.000503742	0.0038226	0.895399	0.00327558	0.00577716	0.571878
cg25848158	-0.00179248	0.00483786	0.711714	0.00239934	0.00262706	0.363074	0.000441402	0.00397032	0.91168
cg25848339	-0.000475509	0.0112558	0.966379	0.00436475	0.00611211	0.476668	0.00450948	0.00923733	0.626394
cg25848398	-0.00101065	0.00209944	0.631195	0.000720064	0.00114004	0.528951	-0.000101006	0.00172296	0.953359
cg25848557	-0.00255411	0.00240725	0.29101	0.00267334	0.00130719	0.0432303	0.00162166	0.00197557	0.413502
cg25848630	-0.00313585	0.00693263	0.651921	-0.00549482	0.00376457	0.147245	0.00706892	0.00568945	0.216709
cg25848652	0.0079082	0.0149282	0.597353	-0.00108318	0.00810632	0.893946	-0.000617448	0.0122512	0.959896
cg25848659	-0.00156909	0.00728356	0.829832	0.00501731	0.00395513	0.207276	-0.00203061	0.00597745	0.734722
cg25848799	0.00381817	0.00795082	0.632022	-0.000110493	0.00431746	0.979629	0.00366677	0.00652505	0.575291
cg25848827	-0.00562945	0.00695734	0.420182	0.000402616	0.00377798	0.915325	0.0083705	0.00570972	0.145499
cg25848843	-0.00097053	0.00284043	0.73324	0.00168845	0.00154241	0.276047	-0.000485205	0.00233107	0.835499
cg25848875	0.0123271	0.00766034	0.110436	-0.00376593	0.00415973	0.367269	-0.00622409	0.00628666	0.324324
cg25848923	0.00966493	0.00758443	0.205238	0.0041097	0.00411851	0.320536	-0.0100999	0.00622437	0.107528
cg25848990	-0.00943782	0.0146273	0.520128	0.00430464	0.00794292	0.588951	0.00921136	0.0120043	0.444523
cg25849029	0.0286214	0.0144774	0.0505476	-0.00443738	0.00786154	0.573603	-0.0282404	0.0118813	0.019187
cg25849038	-0.00284001	0.00279984	0.312643	0.00118848	0.00152037	0.436068	0.000424858	0.00229776	0.853647
cg25849085	0.00241219	0.00265327	0.365265	-0.00169389	0.00144078	0.242264	-0.00110064	0.00217748	0.614242
cg25849086	0.00265238	0.00927477	0.775433	-0.00340421	0.0050364	0.500509	0.00441388	0.00761159	0.563175
cg25849125	0.0157291	0.0105604	0.139234	-0.00493376	0.00573453	0.391461	-0.0156332	0.00866669	0.0739951
cg25849136	-0.0237405	0.021759	0.277628	0.0229398	0.0118156	0.0547573	0.0174301	0.0178571	0.331162
cg25849143	0.0186321	0.024695	0.452168	-0.00379954	0.0134099	0.77745	-0.00898086	0.0202666	0.658538
cg25849196	0.0104269	0.0114629	0.365009	-0.00401697	0.00622458	0.520051	-0.00561314	0.00940731	0.551948
cg25849262	-0.00331656	0.00238924	0.167904	0.000445035	0.00129741	0.732239	0.00192285	0.00196079	0.328919
cg25849265	-0.00175766	0.00359857	0.626216	0.00356053	0.0019541	0.0711592	-0.000650916	0.00295326	0.825964
cg25849268	-0.00217639	0.00269027	0.420269	0.000691635	0.00146087	0.636838	0.00212189	0.00220784	0.338624
cg25849281	0.0101844	0.0112792	0.368532	-0.0101081	0.00612484	0.101725	-0.0123379	0.00925657	0.185325
cg25849320	-0.00352414	0.00792958	0.657605	0.00102736	0.00430593	0.811865	-0.00619965	0.00650762	0.342843
cg25849332	2.88328e-05	0.0029092	0.99211	0.000377095	0.00157976	0.811779	-0.000941676	0.00238752	0.694037
cg25849390	0.0121848	0.0204323	0.552167	-0.00417961	0.0110952	0.707118	-0.02591	0.0167683	0.125176
cg25849441	-0.00120991	0.00375138	0.747668	0.00217527	0.00203708	0.287932	-0.00144005	0.00307867	0.640889
cg25849574	-4.36319e-05	0.0098974	0.996491	-0.00622041	0.00537449	0.249618	-0.00214306	0.00812256	0.792396
cg25849642	0.00186243	0.0115362	0.872041	-0.00347066	0.00626442	0.580684	0.00644077	0.00946751	0.497742
cg25849727	-0.00224613	0.00829113	0.78697	0.00454204	0.00450226	0.315268	-0.00361063	0.00680434	0.596741
cg25849844	0.00187029	0.00944669	0.843423	0.00874204	0.00512975	0.0911699	-0.00879791	0.00775268	0.258916
cg25849876	0.00396535	0.00570353	0.488368	-0.00598106	0.00309714	0.0560372	-0.00028074	0.00468076	0.952282
cg25849916	0.000876984	0.00432211	0.839583	0.000909127	0.002347	0.69924	-0.000475848	0.00354706	0.893527
cg25849922	0.0130985	0.0131657	0.32197	-0.00349802	0.00714925	0.625614	-0.00873192	0.0108048	0.420746
cg25849990	0.0108171	0.00915691	0.240031	-0.00434559	0.00497239	0.384053	0.00204816	0.00751486	0.785712
cg25850181	0.00121732	0.00322146	0.70625	-0.00108526	0.00174932	0.536285	-0.000635157	0.00264377	0.810586
cg25850211	0.00253112	0.00674927	0.708367	0.00458939	0.003665	0.213145	-0.00510109	0.00553897	0.359094
cg25850297	-0.00859514	0.0107058	0.423795	0.00505748	0.0058135	0.38622	0.00457633	0.00878604	0.603508
cg25850484	-0.00720612	0.00910138	0.430204	0.00242128	0.00494224	0.625169	0.00347338	0.00746929	0.642835
cg25850596	-0.0183251	0.0178479	0.306797	-0.000888824	0.00969177	0.927096	0.0108198	0.0146473	0.461672
cg25850599	-0.00721327	0.0126462	0.569575	-0.000581492	0.00686714	0.932672	-0.00102034	0.0103784	0.921862
cg25850629	-0.0217695	0.0158494	0.172383	-0.00389983	0.00860654	0.651352	0.00597491	0.0130072	0.646887
cg25850662	0.00255597	0.0102368	0.803297	0.00397062	0.00555878	0.476557	-0.0140707	0.00840108	0.0968002
cg25850684	0.00755586	0.00707973	0.288194	-0.00242085	0.00384444	0.530195	-0.0123515	0.00581017	0.0357529
cg25850686	0.02033	0.0197756	0.306189	-0.0189841	0.0107385	0.0798597	-0.0153056	0.0162293	0.347705
cg25850808	0.0103444	0.0160718	0.521152	-0.00373203	0.00872734	0.66976	-0.00343087	0.0131898	0.795261
cg25850828	-0.00538286	0.00944713	0.569984	0.00295902	0.00512999	0.565247	0.00496987	0.00775304	0.522842
cg25850845	0.0979896	0.0314338	0.00232902	-0.020137	0.0170692	0.240653	-0.0844986	0.025797	0.00141094
cg25850998	0.00214958	0.0032236	0.506279	-0.00192161	0.00175048	0.274705	-0.00216839	0.00264553	0.414193
cg25851005	0.00192032	0.00454898	0.673745	0.0024831	0.00247019	0.316994	-0.00384561	0.00373324	0.305223
cg25851018	-0.0227721	0.0128757	0.0797301	0.00800765	0.00699176	0.254571	0.0108588	0.0105668	0.306373
cg25851036	-0.0165012	0.0141554	0.246252	0.00377134	0.0076867	0.624664	-0.000723905	0.011617	0.950426
cg25851044	0.0289266	0.0150068	0.0564879	-0.00757354	0.00814901	0.354727	-0.0250504	0.0123157	0.0443561
cg25851152	0.00708622	0.00584638	0.228083	-0.000904686	0.00317471	0.776206	-0.0073812	0.00479799	0.126824
cg25851158	0.00220591	0.00787099	0.779806	-0.00145335	0.00427411	0.734478	-0.000875554	0.00645954	0.892429
cg25851222	-0.0141918	0.00909128	0.121388	-0.000612297	0.00493676	0.901519	0.0124169	0.007461	0.0989098
cg25851277	-0.0154229	0.00845226	0.0707596	0.00651212	0.00458976	0.158774	0.0083685	0.00693657	0.23024
cg25851313	0.045745	0.0174791	0.0101146	-0.0109741	0.00949151	0.250103	-0.036154	0.0143447	0.0131578
cg25851322	0.00500838	0.01161	0.667034	0.00373129	0.0063045	0.555168	-0.00475781	0.00952809	0.618533
cg25851352	0.0164192	0.00940728	0.0837118	0.00364328	0.00510835	0.477232	-0.0112767	0.00772033	0.146964
cg25851362	0.00100262	0.00938884	0.915151	-6.60419e-05	0.00509833	0.989688	-0.00126195	0.0077052	0.870206
cg25851378	-0.00726557	0.00721904	0.31641	0.00320159	0.00392009	0.415857	0.00691744	0.00592449	0.245492
cg25851417	-0.0136661	0.0237125	0.565574	0.029235	0.0128764	0.0251289	-0.0155218	0.0194603	0.426813
cg25851425	-0.00126113	0.00364094	0.729722	0.00287649	0.00197711	0.148545	0.00285389	0.00298803	0.341619
cg25851435	0.00150924	0.00774249	0.845807	-0.00307422	0.00420434	0.46621	-0.00100721	0.00635408	0.874342
cg25851453	-0.0183037	0.00767117	0.0187395	0.00596088	0.00416561	0.155272	0.00716952	0.00629555	0.257251
cg25851454	-0.00407941	0.0108077	0.706565	-0.00273	0.00586883	0.64273	0.00816187	0.00886966	0.359481
cg25851464	0.00458424	0.0103592	0.658976	-0.0012156	0.00562526	0.829312	0.00138575	0.00850155	0.870818
cg25851488	0.00391743	0.0128432	0.760927	-0.0108269	0.00697412	0.123431	0.00516815	0.0105401	0.624876
cg25851564	-0.00584148	0.00815445	0.47529	0.000264664	0.00442804	0.952447	0.00695974	0.00669217	0.300628
cg25851597	0.00295127	0.00620303	0.635175	-0.000967099	0.00336838	0.774567	-0.00360874	0.00509068	0.479892
cg25851651	-0.0121525	0.0146847	0.40971	0.00877309	0.0079741	0.273648	0.0127148	0.0120514	0.293715
cg25851671	-0.00247293	0.00480744	0.608007	-0.00223457	0.00261054	0.393869	0.00179782	0.00394535	0.649519
cg25851745	-0.0072414	0.0143607	0.615095	0.0267706	0.00779819	0.000842558	0.00254542	0.0117855	0.829405
cg25851751	-0.00348539	0.00851225	0.683002	-0.000363034	0.00462233	0.937542	0.00604563	0.0069858	0.388694
cg25851803	0.0182074	0.0101449	0.0754432	-0.00173418	0.0055089	0.753513	-0.0141318	0.00832569	0.0924535
cg25851842	-0.00288011	0.00280159	0.306192	0.0011576	0.00152132	0.448332	-0.000375205	0.0022992	0.870669
cg25851921	0.000757187	0.00763088	0.921139	-0.0012101	0.00414373	0.770812	0.00481013	0.00626248	0.444081
cg25851984	-0.00158897	0.0023453	0.499503	-0.000566963	0.00127355	0.657061	-0.0004203	0.00192473	0.827547
cg25852019	0.00311774	0.0177861	0.861174	0.00282907	0.00965825	0.770137	0.000401981	0.0145967	0.97808
cg25852052	-0.00094295	0.0112965	0.933628	-0.0046097	0.00613426	0.453976	-0.00141852	0.0092708	0.878671
cg25852061	0.0103557	0.017937	0.564891	0.0157734	0.00974015	0.108221	-0.0235096	0.0147205	0.113119
cg25852074	0.0106491	0.0099393	0.286329	-0.00193888	0.00539725	0.720109	-0.00312037	0.00815695	0.702798
cg25852095	-0.00261833	0.00510174	0.608824	0.000306033	0.00277035	0.91224	-0.000925807	0.00418688	0.825408
cg25852223	-0.0253524	0.0125937	0.0465468	0.0134886	0.00683866	0.0510727	0.0184397	0.0103354	0.0771592
cg25852273	0.000973538	0.00239125	0.684708	-0.0010177	0.0012985	0.434871	0.0011196	0.00196245	0.569493
cg25852376	-0.00898652	0.00698653	0.201051	0.00369033	0.00379383	0.332827	0.00808273	0.00573368	0.161451
cg25852422	-0.00290168	0.00278534	0.299804	-0.000288145	0.0015125	0.849261	0.00191099	0.00228587	0.404966
cg25852440	0.00188695	0.00739242	0.799003	-0.00345083	0.00401424	0.391853	-0.000507245	0.00606679	0.933518
cg25852458	0.00405325	0.00811541	0.61846	-0.00774952	0.00440684	0.0814398	0.00308942	0.00666013	0.643659
cg25852472	-0.0125554	0.00971756	0.199054	0.00282064	0.00527684	0.594052	0.0101227	0.00797497	0.207009
cg25852492	0.0268314	0.0136465	0.0517981	0.00745004	0.00741035	0.316932	-0.0279332	0.0111994	0.0141122
cg25852712	0.000138755	0.014089	0.99216	-0.00149216	0.00765063	0.845723	-0.00511841	0.0115625	0.658872
cg25852715	0.00675999	0.00624404	0.28134	-0.0014439	0.00339064	0.67105	-0.00577639	0.00512434	0.262091
cg25852745	0.00823442	0.01616	0.611385	-0.0065968	0.00877524	0.453806	0.00190218	0.0132622	0.886214
cg25852883	-0.00361465	0.00593104	0.543486	0.00234868	0.00322068	0.467398	0.00311189	0.00486747	0.523942
cg25852925	0.00822133	0.00665438	0.219286	-0.0042236	0.00361347	0.244991	-0.00402177	0.0054611	0.46303
cg25852941	-0.0026234	0.0029288	0.372355	0.00242553	0.0015904	0.130101	-0.00109663	0.00240359	0.649113
cg25852962	0.0259409	0.0179342	0.150896	-0.00355545	0.00973867	0.715749	-0.0166982	0.0147182	0.259039
cg25852978	-0.00017195	0.0236499	0.994212	0.000693239	0.0128424	0.957049	0.0101381	0.0194089	0.602481
cg25853005	0.00334458	0.00841019	0.691635	0.00248242	0.00456691	0.58784	-0.00405094	0.00690205	0.558461
cg25853020	0.00119563	0.00756182	0.874657	0.00483099	0.00410623	0.241934	-0.00235323	0.00620581	0.705272
cg25853052	-0.0103596	0.0147958	0.485298	0.00423937	0.00803441	0.598804	0.00738193	0.0121425	0.544481
cg25853073	0.0211387	0.0195943	0.283029	-0.0135844	0.0106401	0.204393	-0.00392826	0.0160806	0.807465
cg25853078	0.00964586	0.0044488	0.0322985	-0.00342976	0.00241579	0.158515	-0.00702003	0.00365102	0.0570966
cg25853079	0.00453075	0.00710193	0.524825	-0.00141653	0.00385649	0.714093	-0.00361904	0.00582838	0.535927
cg25853097	-0.0149721	0.0144572	0.302652	-0.00136876	0.00785054	0.861909	0.014191	0.0118646	0.23424
cg25853198	0.00834524	0.0142143	0.558337	-0.001646	0.00771864	0.831526	0.00186104	0.0116653	0.873539
cg25853406	-0.00566809	0.0117907	0.631665	0.0120184	0.00640258	0.063151	-0.00469693	0.00967633	0.628355
cg25853441	0.0076125	0.00544307	0.164756	0.00195949	0.0029557	0.508747	0.000530895	0.004467	0.905613
cg25853486	-0.00549079	0.0114877	0.633619	-0.00311342	0.00623806	0.618705	0.00726344	0.00942769	0.442692
cg25853564	0.0143317	0.0126386	0.259276	-0.0120356	0.00686301	0.0822688	-0.0101003	0.0103722	0.332301
cg25853582	-0.0098712	0.00921823	0.286587	0.00108865	0.00500569	0.828235	0.0135667	0.00756518	0.075671
cg25853612	-0.000659526	0.0159255	0.967042	0.0033195	0.00864787	0.701829	0.00510254	0.0130697	0.696988
cg25853621	0.011071	0.0113644	0.332103	-0.00238966	0.00617108	0.699331	-0.00491787	0.00932646	0.599045
cg25853622	-0.00179131	0.0072415	0.805085	0.0022366	0.00393228	0.570666	0.00190635	0.00594293	0.748989
cg25853624	-0.0017936	0.00300897	0.552344	-0.00201113	0.00163393	0.221004	0.00144384	0.00246939	0.55995
cg25853640	0.00223597	0.00294451	0.449257	0.000118926	0.00159893	0.940844	-0.00255154	0.00241649	0.293334
cg25853655	-0.00492662	0.00726519	0.499124	0.00576723	0.00394515	0.146632	0.00318388	0.00596237	0.594422
cg25853673	0.00258896	0.00832163	0.756304	-0.00341283	0.00451882	0.451714	0.0019486	0.00682936	0.77593
cg25853727	0.0185152	0.0175625	0.29408	-0.0180427	0.00953682	0.0611344	0.00064431	0.0144132	0.964425
cg25853777	-0.00541879	0.00735507	0.462847	0.0034047	0.00399395	0.395809	-0.00222403	0.00603613	0.713244
cg25853833	0.00409042	0.00226145	0.0732194	-0.00133488	0.00122801	0.279401	-0.0044718	0.00185592	0.0176352
cg25853913	-0.0333711	0.0201983	0.101351	0.0142206	0.0109681	0.197502	0.0189038	0.0165763	0.256591
cg25853940	-0.0021094	0.00669309	0.753236	0.00078452	0.00363449	0.829501	0.00430134	0.00549286	0.435264
cg25853960	-0.0196601	0.0198699	0.324618	0.00469755	0.0107898	0.664146	0.00516337	0.0163067	0.752116
cg25854040	-0.00893415	0.00793451	0.262622	0.00298764	0.0043086	0.489513	0.00832614	0.00651166	0.203711
cg25854064	0.0102042	0.0119645	0.395584	-0.00743045	0.006497	0.255242	-0.0158109	0.00981902	0.110214
cg25854108	0.00114439	0.00819869	0.889245	-0.000704563	0.00445206	0.874546	-0.00471302	0.00672847	0.485119
cg25854139	0.00571146	0.00725992	0.433143	-0.00497028	0.00394229	0.210063	0.00403945	0.00595804	0.499207
cg25854162	-0.00207171	0.00763789	0.786714	0.00635765	0.00414753	0.128178	-0.000438904	0.00626824	0.944305
cg25854178	-0.0107746	0.0108825	0.324303	0.000784803	0.00590941	0.89459	0.00583913	0.00893098	0.514601
cg25854187	-0.00238581	0.0125554	0.849642	0.00344988	0.00681787	0.613866	0.00082774	0.010304	0.936119
cg25854298	0.0066315	0.0184732	0.720298	-0.00620168	0.0100313	0.5377	0.00832605	0.0151605	0.583985
cg25854303	-0.00322315	0.00343205	0.34972	0.00285707	0.00186367	0.128139	-0.00024593	0.0028166	0.93058
cg25854330	0.00461177	0.00629625	0.465443	-0.0017355	0.00341899	0.612746	0.000575101	0.00516718	0.911582
cg25854381	-0.00848637	0.0143783	0.556252	-0.00174984	0.00780769	0.823082	0.019813	0.0117999	0.0959751
cg25854526	-0.0298884	0.0212991	0.163352	-0.00343736	0.0115658	0.766874	0.0265642	0.0174796	0.13145
cg25854527	0.00588282	0.013169	0.655958	-0.0111724	0.00715104	0.121081	-0.00376241	0.0108075	0.728408
cg25854528	-0.0278029	0.0113551	0.0159256	-0.00209442	0.00616607	0.734754	0.0292252	0.00931888	0.00219638
cg25854589	0.00427449	0.00700551	0.543014	-0.00472838	0.00380414	0.216527	-0.00768262	0.00574926	0.184216
cg25854593	-0.00807597	0.0143948	0.575916	0.00392532	0.00781669	0.616551	0.00601831	0.0118135	0.611462
cg25854649	0.0154379	0.0154019	0.318382	-0.00729561	0.00836358	0.384941	-0.0183318	0.01264	0.14982
cg25854725	-0.0156958	0.00769504	0.0437737	0.00113873	0.00417857	0.785736	0.00518354	0.00631514	0.413529
cg25854761	-0.00756688	0.00725693	0.299369	0.000924868	0.00394067	0.814879	0.00851313	0.00595559	0.155713
cg25854797	-0.00102658	0.0111484	0.9268	-0.00181597	0.00605384	0.764766	0.0103941	0.00914927	0.258402
cg25854856	0.00354904	0.00702672	0.614515	0.00037641	0.00381566	0.921597	-0.00215719	0.00576666	0.709066
cg25854875	-0.00899989	0.0183784	0.625321	0.00393394	0.00997984	0.694205	-0.00072156	0.0150827	0.96193
cg25854943	0.00289526	0.00826468	0.72677	-0.00105631	0.00448789	0.81436	-0.00662487	0.00678263	0.330841
cg25854972	0.0109582	0.0100455	0.277717	-0.000751285	0.00545489	0.890708	-0.0125187	0.00824407	0.131754
cg25854998	-0.0100974	0.0123816	0.416538	0.00375081	0.00672345	0.578067	0.00904446	0.0101613	0.375359
cg25855091	0.0102161	0.00968754	0.293935	0.00621856	0.00526054	0.239709	-0.0113528	0.00795034	0.156137
cg25855162	-0.0184319	0.0214333	0.391677	0.0103584	0.0116387	0.375412	0.00946134	0.0175898	0.591741
cg25855217	-0.0164591	0.00902617	0.0709445	0.0104804	0.0049014	0.0347096	0.0104709	0.00740757	0.16032
cg25855249	0.00754288	0.00807741	0.35244	0.000462273	0.0043862	0.916256	-0.00683777	0.00662894	0.304568
cg25855286	0.000901776	0.0107383	0.933227	0.000942964	0.0058311	0.871829	-0.000667751	0.00881264	0.939738
cg25855310	-0.00830285	0.00948371	0.383217	-0.00147781	0.00514985	0.774681	0.00729327	0.00778306	0.350776
cg25855315	0.00388999	0.0160608	0.809073	-0.00136407	0.00872135	0.875999	-0.000536994	0.0131807	0.967576
cg25855326	0.00936373	0.00417721	0.0269927	-0.00480798	0.00226831	0.0362867	-0.00573011	0.00342814	0.0974672
cg25855327	0.00803401	0.00870286	0.357952	-0.00370894	0.00472583	0.434245	-0.00440777	0.00714223	0.538417
cg25855384	0.00115491	0.00788692	0.883847	0.0030706	0.00428276	0.474915	-0.00768376	0.00647261	0.237738
cg25855415	0.0178561	0.0150212	0.237106	-0.00496367	0.0081568	0.54409	-0.0243647	0.0123275	0.050607
cg25855436	0.0146586	0.0135055	0.280126	-0.00796282	0.00733377	0.279952	-0.00508959	0.0110836	0.646998
cg25855565	-0.0123986	0.0121986	0.311669	-0.00107922	0.00662407	0.870877	0.000797946	0.0100111	0.936616
cg25855585	0.00517608	0.00695569	0.458372	-0.000605547	0.00377709	0.872922	-0.00172028	0.00570837	0.763709
cg25855675	0.0245606	0.00854828	0.00487803	-0.00846108	0.0046419	0.0710554	-0.0201654	0.00701538	0.00485945
cg25855693	-0.00532346	0.00716628	0.459157	-0.00267949	0.00389144	0.49255	0.00848043	0.0058812	0.152156
cg25855721	-0.00893228	0.00474388	0.062355	0.00261875	0.00257603	0.311583	0.00645512	0.00389319	0.100156
cg25855753	0.0139499	0.011604	0.231881	0.00521034	0.00630122	0.410096	-0.0193742	0.00952313	0.0443131
cg25855768	0.0202893	0.0185508	0.27647	-0.00907321	0.0100735	0.369714	0.00777788	0.0152242	0.610453
cg25855856	-0.00842887	0.0118066	0.476794	0.00540742	0.00641124	0.40082	-0.00191592	0.00968941	0.843619
cg25855906	-0.000248464	0.0038841	0.94911	0.000227041	0.00210915	0.914472	0.00250728	0.00318759	0.433221
cg25856005	0.00165258	0.00270943	0.543162	-0.00169143	0.00147128	0.252787	-7.15967e-05	0.00222357	0.974372
cg25856018	-0.0105916	0.00551403	0.0573404	0.00424693	0.00299423	0.158909	0.00313429	0.00452523	0.490004
cg25856065	0.0324213	0.0201764	0.110944	-0.00313553	0.0109562	0.775272	-0.0315926	0.0165583	0.0590027
cg25856090	-0.0130322	0.0291915	0.656159	0.0352642	0.0158516	0.0281464	0.00665204	0.0239568	0.781788
cg25856120	-0.0059471	0.00900076	0.510165	0.00100558	0.0048876	0.837374	0.0038743	0.00738671	0.60099
cg25856220	0.00453267	0.00841296	0.591133	0.00219219	0.00456842	0.632282	-0.00275162	0.00690432	0.691007
cg25856228	0.0300462	0.0149033	0.046229	-0.0111014	0.0080928	0.172931	-0.0185003	0.0122308	0.13325
cg25856232	0.0184325	0.0191775	0.338585	0.00459007	0.0104138	0.660246	-0.00161773	0.0157386	0.918319
cg25856254	0.00159623	0.012664	0.899927	0.00741296	0.0068768	0.283407	-0.00436331	0.010393	0.675428
cg25856265	-0.0113721	0.0171755	0.509282	-0.00573302	0.00932663	0.540026	0.0130833	0.0140955	0.35534
cg25856291	-0.00675927	0.00892011	0.450218	0.000585885	0.00484381	0.903947	0.00293453	0.00732053	0.689299
cg25856302	-0.00105878	0.00753615	0.888527	0.00395904	0.00409229	0.335446	0.001404	0.00618474	0.820837
cg25856368	0.00332675	0.00505149	0.51155	0.00169957	0.00274307	0.53681	-0.00186945	0.00414564	0.652918
cg25856379	0.00807378	0.00687289	0.24264	0.00299109	0.00373213	0.424603	-0.00415946	0.00564042	0.462426
cg25856383	0.00160361	0.00274528	0.560326	-0.00247157	0.00149075	0.100178	-1.43395e-05	0.00225299	0.994933
cg25856411	-0.00313373	0.00704181	0.657181	3.20365e-05	0.00382385	0.993331	0.00692955	0.00577904	0.233072
cg25856450	0.00205804	0.00309516	0.507492	-0.00238821	0.00168074	0.158166	-0.000158416	0.00254013	0.950385
cg25856473	-0.0023981	0.00710071	0.736212	0.0105359	0.00385584	0.00732606	0.00443317	0.00582739	0.448436
cg25856474	-0.00103667	0.00238865	0.665138	-0.00160005	0.00129709	0.219992	-0.00102245	0.00196031	0.603014
cg25856530	-0.00918423	0.0140966	0.516068	-0.0118418	0.00765473	0.124736	0.0137143	0.0115687	0.238389
cg25856611	0.000287683	0.00392979	0.941775	-0.00111826	0.00213396	0.601311	-0.00276851	0.00322508	0.392522
cg25856632	-0.00104064	0.00897899	0.907945	-0.00027783	0.00487578	0.954663	-0.000974038	0.00736885	0.895081
cg25856637	0.00382667	0.00325703	0.242574	-0.00117635	0.00176864	0.507368	-0.00110498	0.00267297	0.680125
cg25856644	0.00920692	0.0181011	0.612024	-0.0133097	0.00982928	0.178484	0.00814214	0.0148552	0.584732
cg25856663	7.89525e-05	0.0111643	0.99437	-0.00152356	0.00606247	0.802043	-0.00852101	0.00916231	0.354404
cg25856811	0.010738	0.0081237	0.188975	-0.00184023	0.00441134	0.677375	-0.00757519	0.00666693	0.258328
cg25856827	0.032282	0.0193382	0.0978949	-0.00928467	0.0105011	0.378536	-0.0076905	0.0158704	0.628938
cg25856888	-0.00944164	0.00400691	0.0202259	0.00139682	0.00217584	0.522228	0.00793321	0.00328838	0.0174972
cg25856971	0.000714138	0.00246961	0.772995	-0.000110207	0.00134105	0.934653	0.000894615	0.00202675	0.659787
cg25857018	-1.09575e-05	0.00287078	0.996961	-0.00139247	0.0015589	0.373677	0.00441526	0.00235599	0.0635757
cg25857023	-0.0148656	0.0166242	0.373162	0.0139589	0.00902731	0.124906	0.0160537	0.0136431	0.241861
cg25857062	-0.00994953	0.00850866	0.244794	-0.00537397	0.00462038	0.247305	0.0154553	0.00698286	0.0289405
cg25857090	0.0092676	0.00952391	0.332645	-0.00322478	0.00517168	0.534217	-0.00038669	0.00781605	0.960631
cg25857170	-0.00531466	0.00273338	0.0544066	-0.000796832	0.00148428	0.592458	0.00410635	0.00224322	0.0698737
cg25857191	-0.00317872	0.0068744	0.644708	0.00110763	0.00373295	0.767241	-0.00178948	0.00564166	0.751701
cg25857194	-0.00131194	0.00851851	0.877884	-0.00126284	0.00462573	0.785362	-0.00334246	0.00699094	0.633518
cg25857307	0.0117986	0.0122745	0.338545	-0.00665052	0.00666531	0.320576	0.00289518	0.0100734	0.77434
cg25857333	0.00956434	0.00882148	0.280642	-0.00458192	0.00479025	0.340912	-0.00828182	0.00723958	0.255122
cg25857345	-0.00142476	0.00253195	0.574774	0.001565	0.0013749	0.257484	0.000466105	0.00207791	0.822929
cg25857471	-0.00445362	0.0145143	0.759543	0.00061736	0.00788158	0.937708	-3.55874e-05	0.0119116	0.997622
cg25857552	-0.00945286	0.00345212	0.00720574	0.00384009	0.00187457	0.0428898	0.00716249	0.00283307	0.0128852
cg25857569	0.0441738	0.0208338	0.0362286	-0.0164882	0.0113132	0.147845	-0.0312838	0.0170978	0.0700031
cg25857637	-0.001732	0.00694524	0.803533	0.00203018	0.00377141	0.591452	0.00517393	0.00569979	0.366
cg25857710	-0.00675356	0.00748702	0.369009	0.00380077	0.00406561	0.351909	0.00288005	0.00614442	0.640193
cg25857798	-0.00519593	0.00438082	0.238153	0.000125185	0.00237887	0.958127	0.00383308	0.00359523	0.288688
cg25857868	-0.000878743	0.00910594	0.923297	-0.00658452	0.00494472	0.185736	0.00424887	0.00747303	0.570813
cg25857886	-0.0025501	0.00893337	0.77583	-0.00613601	0.00485101	0.208583	-0.00270464	0.00733141	0.712903
cg25857890	-0.0117747	0.00983367	0.23373	0.00592428	0.00533989	0.26966	0.00773585	0.00807026	0.339881
cg25857976	0.00166274	0.0191616	0.931008	-0.00283584	0.0104052	0.785717	-0.0202119	0.0157255	0.201388
cg25857986	-0.00378001	0.00317513	0.23641	-0.000611694	0.00172416	0.723435	0.00235819	0.00260575	0.367446
cg25858008	0.00165445	0.00900808	0.854616	-0.0015017	0.00489157	0.759426	0.00277571	0.00739272	0.708037
cg25858039	-0.00293004	0.0133776	0.827036	0.0042499	0.00726432	0.559721	0.0076353	0.0109787	0.48823
cg25858132	0.0483843	0.0204373	0.019658	-0.0187368	0.0110979	0.0941817	-0.0476488	0.0167724	0.0053615
cg25858160	0.0178849	0.0130044	0.171832	-0.0132947	0.00706164	0.0623875	-0.00203896	0.0106724	0.848838
cg25858249	-0.0275456	0.0213933	0.200594	0.0181876	0.011617	0.120313	0.034679	0.0175569	0.0507468
cg25858261	-0.00208882	0.0117115	0.858772	0.00207514	0.0063596	0.744817	0.00522228	0.00961137	0.587992
cg25858347	0.00341722	0.00909856	0.707954	0.00525672	0.00494071	0.289676	-0.00145269	0.00746697	0.846105
cg25858468	-0.00356002	0.0105642	0.736767	0.00884241	0.00573659	0.12609	-0.00277109	0.0086698	0.749858
cg25858471	-0.00630625	0.0140678	0.654837	0.00659454	0.00763913	0.389874	0.00407434	0.0115451	0.724835
cg25858652	-0.0171271	0.012852	0.185405	0.00906519	0.00697891	0.196681	0.00259356	0.0105473	0.80622
cg25858655	0.00331977	0.00621114	0.594084	-0.00548285	0.00337278	0.106893	0.0056716	0.00509733	0.26828
cg25858657	-0.00791136	0.0160865	0.623841	0.00505988	0.00873533	0.56361	0.00398799	0.0132018	0.763163
cg25858682	-0.00256591	0.00237932	0.283205	6.4803e-05	0.00129202	0.960089	0.00252409	0.00195265	0.198842
cg25858706	-0.0398927	0.0266907	0.137874	-0.00800894	0.0144936	0.581669	0.046669	0.0219044	0.0353518
cg25858738	0.00692536	0.00238123	0.00439705	-0.00129323	0.00129306	0.319443	-0.00464477	0.00195422	0.0191916
cg25858805	-0.0493621	0.0475136	0.301127	-0.00557215	0.0258009	0.829413	0.00343815	0.0389933	0.9299
cg25858825	0.0173161	0.0111349	0.12279	-0.00837219	0.00604649	0.168966	-0.0126616	0.00913817	0.16868
cg25858852	-0.00302393	0.00709841	0.67094	0.0034081	0.00385459	0.378535	0.00136668	0.0058255	0.814952
cg25858982	-0.00465295	0.0086829	0.593127	0.00681888	0.004715	0.150961	0.00155269	0.00712585	0.827914
cg25859012	0.00688286	0.00594846	0.249745	-0.00644946	0.00323014	0.0483329	-0.00406431	0.00488176	0.406902
cg25859045	0.00109582	0.00305065	0.720126	0.0003494	0.00165656	0.833341	-0.000551726	0.00250359	0.825989
cg25859095	-0.0218891	0.0111798	0.0527728	0.012888	0.00607088	0.0360038	0.01571	0.00917502	0.0896675
cg25859099	-0.036723	0.0311064	0.240324	0.0184664	0.0168915	0.276676	0.0269757	0.0255283	0.292966
cg25859111	0.00348449	0.00572819	0.544239	-0.000195026	0.00311052	0.95012	-0.00540605	0.00470099	0.252646
cg25859141	-0.00162515	0.00352978	0.64613	6.54743e-05	0.00191674	0.972812	0.00135283	0.00289681	0.641418
cg25859441	0.00967264	0.00716787	0.179965	-0.0017564	0.00389231	0.652698	-0.00499482	0.00588251	0.397671
cg25859489	0.00602819	0.012323	0.625687	0.000387253	0.00669165	0.953956	-0.0112113	0.0101132	0.270029
cg25859553	0.00691727	0.011069	0.533316	0.00301539	0.0060107	0.616902	-0.00561868	0.00908407	0.537511
cg25859812	-0.00517143	0.00872807	0.554728	-0.00306937	0.00473952	0.518586	0.0069307	0.00716292	0.335377
cg25859835	-0.00319368	0.00841287	0.70496	-0.00354549	0.00456837	0.439358	0.0102801	0.00690425	0.139363
cg25859869	-0.0115923	0.00806865	0.153638	0.00233276	0.00438144	0.595511	0.0117203	0.00662175	0.0795034
cg25859913	-0.0186565	0.00920621	0.0451313	0.000962918	0.00499916	0.847615	0.0183672	0.00755532	0.0166716
cg25859972	0.0385134	0.0214051	0.0747184	-0.0169469	0.0116234	0.14769	-0.0298456	0.0175666	0.0921469
cg25859998	0.00217748	0.0053789	0.686397	0.00268017	0.00292086	0.360838	0.00052222	0.00441434	0.906045
cg25860096	-0.000233426	0.0133686	0.986101	-0.0091627	0.00725942	0.209553	-0.00611695	0.0109713	0.57829
cg25860182	0.0139655	0.00866232	0.109781	-0.0054098	0.00470382	0.252603	-0.00516761	0.00710897	0.468823
cg25860297	-0.0108281	0.0084203	0.201161	-0.000524005	0.0045724	0.90897	0.013902	0.00691034	0.0466894
cg25860314	0.00155985	0.00217753	0.475301	-0.00215037	0.00118244	0.071696	-0.00206242	0.00178705	0.250962
cg25860343	-0.0142606	0.0069239	0.0417955	0.000807028	0.00375982	0.830441	0.00813608	0.00568228	0.155027
cg25860350	-0.00455318	0.00793476	0.567256	0.00375135	0.00430874	0.385848	-0.00047732	0.00651187	0.941701
cg25860425	-0.00162963	0.00477673	0.733634	0.0028969	0.00259387	0.266502	0.000943695	0.00392015	0.810213
cg25860465	-0.017447	0.0223663	0.437033	0.0151248	0.0121454	0.215662	0.00695592	0.0183555	0.705452
cg25860545	0.0132879	0.0189197	0.483956	0.0115119	0.0102738	0.264939	-0.0183109	0.015527	0.240825
cg25860598	-0.0123866	0.0145793	0.397391	0.00462199	0.00791687	0.56054	0.015173	0.0119649	0.207429
cg25860664	-0.00103901	0.0075342	0.890567	0.00348103	0.00409123	0.3967	0.00746348	0.00618314	0.229995
cg25860710	-0.00716625	0.0100896	0.479046	-0.00284871	0.00547888	0.604147	0.00855561	0.00828032	0.303754
cg25860737	-0.00323458	0.00747259	0.665964	0.00544143	0.00405777	0.182686	0.00133789	0.00613258	0.827708
cg25860775	0.0170361	0.0154043	0.27117	-0.0108416	0.00836487	0.197656	-0.0144672	0.012642	0.254949
cg25860793	0.00560449	0.0081303	0.492065	-0.00691712	0.00441492	0.120043	-0.00316368	0.00667234	0.636334
cg25860843	-0.00269152	0.00765129	0.725681	-0.000975543	0.00415481	0.814802	0.000815499	0.00627923	0.896904
cg25860912	-0.00278089	0.00759816	0.715072	-0.00274851	0.00412596	0.50671	0.00470686	0.00623563	0.451962
cg25860981	-0.010519	0.0152529	0.491872	0.00162276	0.00828265	0.845032	0.0103508	0.0125177	0.410087
cg25861027	-0.0151536	0.0171019	0.377507	-0.00448245	0.00928669	0.630286	-0.00154459	0.0140351	0.912569
cg25861066	-0.000645121	0.0088664	0.942129	-0.00174868	0.00481464	0.717152	-0.00186531	0.00727645	0.79816
cg25861082	-0.0289668	0.0169127	0.0895807	0.0138245	0.00918397	0.135117	0.0174449	0.0138799	0.211471
cg25861169	0.0224996	0.016813	0.183583	-0.00178629	0.00912982	0.845242	-0.0127101	0.013798	0.358988
cg25861224	0.0095468	0.012181	0.434873	-0.000461335	0.00661452	0.944523	-0.00848313	0.00999664	0.397948
cg25861229	6.21364e-06	0.0161985	0.999695	0.00352949	0.00879615	0.689012	0.0121651	0.0132938	0.362143
cg25861234	0.000362763	0.00934123	0.969093	0.000111868	0.00507248	0.982445	-0.00520584	0.00766612	0.49852
cg25861285	0.0190647	0.00956844	0.0487982	-0.00533119	0.00519587	0.307122	-0.00787229	0.0078526	0.318299
cg25861327	0.00424828	0.00257457	0.101776	-0.00194684	0.00139804	0.166565	-0.00208803	0.00211289	0.325206
cg25861389	0.00895123	0.00776604	0.251568	-0.00295666	0.00421712	0.484716	-0.0040486	0.00637341	0.526595
cg25861420	0.00337517	0.00796624	0.672624	0.0048826	0.00432584	0.261477	-0.00829603	0.00653771	0.207137
cg25861453	0.00467378	0.00791471	0.556054	-0.00233266	0.00429785	0.5884	-0.00573453	0.00649541	0.379238
cg25861458	-0.00215552	0.0017571	0.222537	-0.000947661	0.000954142	0.322789	0.00217925	0.00144201	0.133591
cg25861475	0.0103493	0.00837547	0.219213	0.00295449	0.00454806	0.517295	-0.0160825	0.00687355	0.0211004
cg25861481	-0.024499	0.0208637	0.242836	-0.00760088	0.0113294	0.503693	0.0230463	0.0171224	0.181078
cg25861482	0.0309015	0.0213946	0.15148	-0.00688946	0.0116177	0.55439	-0.0218919	0.0175581	0.215108
cg25861577	-0.000187865	0.00789639	0.981062	-0.000735573	0.00428791	0.86411	-0.00275665	0.00648038	0.671388
cg25861587	-0.0439913	0.0173986	0.0128762	0.000748889	0.00944783	0.936965	0.0306124	0.0142787	0.0342409
cg25861660	0.033899	0.0140719	0.0176579	-0.000904212	0.00764132	0.906021	-0.017122	0.0115485	0.141035
cg25861692	-0.00730816	0.00700467	0.299084	-0.0029009	0.00380368	0.447301	0.00373154	0.00574857	0.517611
cg25861699	-0.0233945	0.0232571	0.316669	0.0133528	0.0126291	0.292689	0.00412958	0.0190866	0.829108
cg25861733	-0.0330062	0.0877735	0.707612	-0.0219571	0.0476629	0.645941	0.0430746	0.0720337	0.551083
cg25861792	-0.00402444	0.00665888	0.546841	0.00164564	0.00361591	0.649926	0.00316445	0.00546478	0.563731
cg25861893	-0.00519317	0.0147163	0.72485	0.00778869	0.00799127	0.331872	0.00982724	0.0120773	0.417579
cg25862002	-0.00173537	0.0120537	0.885787	-0.00554464	0.00654541	0.398777	0.00958706	0.00989219	0.334594
cg25862010	-0.0101072	0.00954912	0.292171	0.00468749	0.00518537	0.36798	0.00442174	0.00783674	0.573745
cg25862038	-0.00245602	0.013917	0.860244	0.0168194	0.00755724	0.0280806	0.00684416	0.0114214	0.550244
cg25862063	-0.0338115	0.033229	0.311134	0.0221166	0.018044	0.222928	0.0296322	0.0272703	0.279583
cg25862072	0.00961807	0.0103944	0.356831	0.00178258	0.0056444	0.752742	-0.0103088	0.00853047	0.229459
cg25862116	-0.00836775	0.0164212	0.611374	-0.00484728	0.00891706	0.587819	0.00896011	0.0134765	0.507526
cg25862117	-0.0125924	0.00691659	0.0713854	0.00414146	0.00375585	0.272577	0.0117198	0.00567628	0.0413029
cg25862140	0.00728495	0.00865441	0.401748	0.00203158	0.00469953	0.666373	-0.012405	0.00710247	0.0835034
cg25862155	-0.00465453	0.0139304	0.73892	-0.00564025	0.0075645	0.457487	0.00118327	0.0114324	0.917753
cg25862298	-0.0164792	0.0167184	0.326446	0.00459255	0.00907844	0.613957	0.00550247	0.0137204	0.689166
cg25862345	-0.00669253	0.01493	0.654848	-0.00538895	0.00810732	0.507632	0.00329888	0.0122527	0.788252
cg25862392	-0.00627364	0.00717588	0.383878	-8.4447e-05	0.00389665	0.982749	0.000986775	0.00588908	0.867237
cg25862422	-0.0115436	0.0102664	0.263292	0.00185749	0.00557489	0.739626	0.00820169	0.00842543	0.332468
cg25862444	-0.00711853	0.0136497	0.603057	-0.00848207	0.00741208	0.25496	-0.00206301	0.011202	0.854223
cg25862458	0.00654883	0.0108437	0.547133	-0.00523681	0.00588834	0.375754	0.00143418	0.00889914	0.872263
cg25862470	0.0039133	0.00644937	0.545252	-0.000746456	0.00350214	0.83161	-0.00362039	0.00529285	0.495404
cg25862644	-0.00115734	0.00366329	0.752655	-0.00126723	0.00198924	0.52542	0.00127247	0.00300637	0.672934
cg25862768	-0.0349367	0.0124745	0.00602612	0.0157271	0.00677389	0.0220899	0.0178589	0.0102375	0.0838714
cg25862826	0.0326911	0.0274909	0.236937	-0.00658672	0.0149282	0.659914	-0.0383247	0.0225612	0.0922023
cg25862975	0.00883761	0.00707594	0.214329	-0.00494364	0.00384239	0.200933	-0.00853853	0.00580706	0.144316
cg25863070	-0.00267704	0.00944278	0.777325	0.00570789	0.00512763	0.268065	0.00298455	0.00774947	0.700885
cg25863147	0.0144748	0.0122188	0.238715	-0.00752417	0.00663505	0.259259	-0.00526448	0.0100277	0.600643
cg25863160	0.0111683	0.0118727	0.348934	-0.001469	0.00644714	0.820184	-0.014301	0.00974367	0.145034
cg25863199	0.00350708	0.00923274	0.704787	-0.000259819	0.00501357	0.958764	-0.0115134	0.00757709	0.131505
cg25863223	-0.0294009	0.0145043	0.0450755	-0.00401534	0.00787612	0.611204	0.0240247	0.0119033	0.0459913
cg25863289	0.0124862	0.0241661	0.606415	0.00436889	0.0131227	0.739823	-0.00517409	0.0198325	0.794666
cg25863369	0.00209718	0.00182092	0.251935	-0.00160741	0.000988798	0.106893	-0.00254505	0.00149439	0.0913789
cg25863382	-0.00605385	0.0034229	0.0797273	0.000824267	0.00185871	0.658302	0.00578024	0.0028091	0.0419842
cg25863391	0.01695	0.0136113	0.215673	0.00291626	0.00739124	0.693935	-0.00739103	0.0111705	0.509576
cg25863408	0.00015743	0.0107863	0.988381	-0.00335246	0.00585721	0.568243	0.00251858	0.00885209	0.776548
cg25863502	0.00106875	0.0029686	0.719524	-0.00125501	0.00161201	0.437926	-0.000818818	0.00243626	0.737438
cg25863503	-0.00353716	0.00288265	0.222423	0.000664561	0.00156534	0.671995	0.000618756	0.00236572	0.794157
cg25863555	-0.000584747	0.0100233	0.953585	-0.00455758	0.00544287	0.404213	0.000890599	0.0082259	0.913981
cg25863564	-0.00419655	0.00765238	0.58453	-0.00146225	0.00415541	0.725593	0.00766763	0.00628013	0.224721
cg25863708	0.00183204	0.0117432	0.876312	0.000216618	0.00637682	0.972963	-0.00277698	0.00963739	0.773777
cg25863732	-0.0191423	0.0232903	0.412912	0.00776223	0.0126471	0.540645	0.0261492	0.0191138	0.174076
cg25863735	-0.0140501	0.0175341	0.424684	0.0059936	0.00952137	0.530334	0.0198652	0.0143898	0.17023
cg25863795	-0.00031643	0.00737334	0.965847	-0.000947777	0.00400388	0.813318	-0.00561236	0.00605113	0.355703
cg25863829	-0.00317694	0.0150767	0.833497	-0.00129533	0.00818695	0.874575	0.00609512	0.0123731	0.623269
cg25863892	0.00294876	0.0124778	0.813624	0.00399004	0.00677571	0.557153	-0.00319384	0.0102402	0.755714
cg25863895	0.00113449	0.00683731	0.86852	-0.000937312	0.0037128	0.801161	-0.003544	0.00561122	0.528964
cg25863967	0.00828615	0.0162421	0.610959	0.00087072	0.00881982	0.921538	-0.000798041	0.0133295	0.952368
cg25864024	0.000234538	0.00183642	0.898608	-9.13489e-05	0.000997213	0.927179	0.000636159	0.0015071	0.673771
cg25864042	-0.00281992	0.00261129	0.282551	0.00223698	0.00141798	0.117535	0.000827948	0.00214302	0.699987
cg25864071	0.00572265	0.0147335	0.698462	0.000655681	0.00800058	0.934832	-0.00374573	0.0120914	0.757311
cg25864148	0.00719773	0.00946992	0.448843	-0.00240623	0.00514236	0.640766	0.00334412	0.00777174	0.667825
cg25864187	-0.00349786	0.0088531	0.693534	-0.00103613	0.00480742	0.829756	-0.00162451	0.00726553	0.82349
cg25864227	-0.00416733	0.0106258	0.695676	0.000910354	0.00577003	0.874925	-0.000771988	0.00872034	0.929619
cg25864236	0.0149636	0.00923101	0.107879	-0.00345314	0.00501263	0.492344	-0.011676	0.00757567	0.126129
cg25864250	-0.0164609	0.0169048	0.332321	0.00134732	0.00917965	0.88358	0.0115204	0.0138734	0.408112
cg25864334	0.00743118	0.00817068	0.365078	-0.000537872	0.00443685	0.903731	-0.00634274	0.00670549	0.346272
cg25864358	0.00846385	0.00572975	0.142485	-0.00286662	0.00311137	0.358891	-0.00723675	0.00470227	0.126678
cg25864555	-0.00301592	0.0118025	0.79879	-6.75252e-05	0.00640901	0.991613	0.00702549	0.00968604	0.469795
cg25864633	-0.00326953	0.00846474	0.700055	0.000331338	0.00459653	0.942666	0.00229296	0.00694681	0.741972
cg25864648	0.00893651	0.00917557	0.33222	-0.00521391	0.00498253	0.297652	-0.00904576	0.00753018	0.232228
cg25864727	0.0139697	0.0118852	0.242379	-0.0113503	0.00645394	0.0814166	-0.00400763	0.00975394	0.681965
cg25864757	-0.00730278	0.00295555	0.0150129	0.00209036	0.00160493	0.195478	0.00385722	0.00242555	0.11465
cg25864762	0.0396941	0.0139691	0.005351	-0.0122279	0.00758549	0.109824	-0.0276201	0.0114641	0.0176448
cg25864823	0.0329308	0.0194015	0.0924602	0.00544228	0.0105354	0.606493	-0.0318917	0.0159223	0.0476414
cg25864848	-0.0267323	0.0173352	0.125925	0.0055079	0.00941338	0.559669	0.0171705	0.0142266	0.230049
cg25864978	0.00385411	0.00767429	0.616523	-0.005761	0.0041673	0.16964	0.000277718	0.00629811	0.964908
cg25864987	0.00682574	0.011836	0.565323	-0.00546131	0.00642717	0.397325	-0.00802052	0.00971349	0.410756
cg25865108	3.2993e-06	0.00879692	0.999701	-0.00419403	0.00477691	0.381869	0.00655111	0.00721943	0.366164
cg25865120	-0.011482	0.00972369	0.240219	0.00291187	0.00528017	0.582429	0.00313481	0.00798001	0.695203
cg25865179	-0.0175876	0.00733002	0.0181028	0.00489737	0.00398035	0.221178	0.0101881	0.00601557	0.0931675
cg25865229	-0.0111001	0.0109927	0.314823	0.0131551	0.00596928	0.0296219	0.00851435	0.00902147	0.347347
cg25865354	0.0053555	0.00919775	0.561582	-0.00113192	0.00499457	0.821131	-0.00331411	0.00754838	0.661487
cg25865368	-0.00568536	0.00805803	0.481958	0.00294178	0.00437568	0.5028	0.00660064	0.00661303	0.320409
cg25865387	0.00368873	0.00653489	0.573586	1.59455e-05	0.00354858	0.996423	0.00192444	0.00536303	0.720407
cg25865467	0.00321591	0.00479457	0.503791	-0.00228947	0.00260355	0.381121	-0.00138128	0.00393479	0.726228
cg25865489	0.00666539	0.0073291	0.365105	-0.00221096	0.00397985	0.579655	-0.00471566	0.00601482	0.434721
cg25865528	-0.00447804	0.00918006	0.626662	0.00105558	0.00498496	0.832691	0.00327023	0.00753386	0.665087
cg25865542	0.00948135	0.00820045	0.250105	0.00755904	0.00445301	0.0924279	-0.00936682	0.00672991	0.166785
cg25865553	0.00215792	0.00640394	0.736784	-0.00571269	0.00347747	0.103286	-0.00205037	0.00525556	0.697192
cg25865570	-0.00656757	0.0148772	0.659752	0.00905195	0.00807862	0.264948	0.00667112	0.0122093	0.585901
cg25865597	-0.084663	0.0293607	0.00473114	0.0277796	0.0159435	0.0842366	0.0509235	0.0240957	0.0368285
cg25865620	-0.00215521	0.0115667	0.852531	0.000633218	0.00628097	0.919881	0.00141879	0.00949253	0.881462
cg25865637	8.92352e-05	0.00232285	0.969425	0.00041856	0.00126135	0.740646	0.000116289	0.0019063	0.951468
cg25865672	0.0112301	0.023138	0.628392	-0.00697396	0.0125644	0.579984	0.00905104	0.0189889	0.634557
cg25865751	-0.00795277	0.00788719	0.315517	-0.000586866	0.00428291	0.891261	0.00653077	0.00647283	0.315212
cg25865767	0.00665902	0.0165708	0.688572	0.0110374	0.00899829	0.22259	-0.0218729	0.0135993	0.110616
cg25865773	-0.00543334	0.0109554	0.620918	-0.00297119	0.00594901	0.618465	0.0176117	0.00899084	0.0526612
cg25865821	0.00290543	0.00745241	0.697391	-0.00788532	0.00404681	0.0538993	-0.00183227	0.00611602	0.765058
cg25865858	0.0365948	0.0205285	0.0774049	-0.00560874	0.0111474	0.61587	-0.0387836	0.0168473	0.0232139
cg25865961	-0.00405207	0.00297802	0.176403	-0.000596668	0.00161713	0.712861	0.00411334	0.002444	0.0952035
cg25866059	-0.0070221	0.00367031	0.0583195	0.00198482	0.00199305	0.321501	0.00286625	0.00301213	0.343403
cg25866075	-0.00149012	0.00687842	0.828892	0.00195354	0.00373512	0.602014	0.00124502	0.00564496	0.825848
cg25866089	0.0484452	0.0323698	0.137357	-0.00860569	0.0175775	0.625402	-0.0485077	0.0265651	0.070564
cg25866126	-0.00897382	0.00885405	0.313033	-4.45274e-05	0.00480794	0.992627	0.0103361	0.00726631	0.157719
cg25866173	-0.00596279	0.00310062	0.057053	0.00280754	0.0016837	0.0982628	0.000453794	0.0025446	0.858787
cg25866212	-0.00300779	0.0160082	0.851308	0.0135556	0.00869278	0.121771	-0.00729247	0.0131375	0.579963
cg25866391	0.0176403	0.0130322	0.178639	-0.00799137	0.00707674	0.261252	-0.00838591	0.0106952	0.434678
cg25866412	-0.00615389	0.0134809	0.648938	-0.00238211	0.00732041	0.745492	0.00830708	0.0110635	0.454342
cg25866534	-0.00589213	0.0103833	0.571556	-0.00119365	0.00563835	0.832732	0.00210943	0.00852133	0.804946
cg25866567	0.00596952	0.00736128	0.419155	-0.00118736	0.00399733	0.766998	-0.00502992	0.00604123	0.406876
cg25866634	-0.00813772	0.00770825	0.293411	0.000300625	0.00418574	0.942875	0.00464258	0.00632598	0.464576
cg25866720	-0.0230644	0.0168992	0.175096	0.0074969	0.00917664	0.41572	0.0145113	0.0138688	0.297706
cg25866738	0.00201496	0.00957262	0.833673	0.0029232	0.00519813	0.575017	-0.00104383	0.00785602	0.894539
cg25866832	0.00582249	0.0194941	0.765748	-0.00672225	0.0105857	0.526726	0.00848144	0.0159983	0.59708
cg25866848	-0.0113028	0.00782556	0.151483	-0.00128209	0.00424944	0.763444	0.0110484	0.00642226	0.0881843
cg25866850	-0.0181955	0.0155697	0.245072	0.0171045	0.00845467	0.0454897	0.0135325	0.0127777	0.291887
cg25866889	-0.0208532	0.0181001	0.251775	0.00833145	0.00982872	0.398466	-0.000658594	0.0148543	0.964716
cg25866895	-0.0320745	0.0131405	0.0162469	0.00255619	0.00713558	0.720857	0.0347503	0.0107841	0.00167298
cg25866921	0.0129506	0.00730612	0.0790692	-0.00245406	0.00396738	0.537485	-0.00860064	0.00599596	0.154293
cg25866938	-0.00331685	0.030464	0.913498	0.007246	0.0165426	0.662231	0.000407478	0.0250011	0.987026
cg25866953	-0.00998312	0.0160794	0.535974	0.000909836	0.00873146	0.917199	0.0136039	0.013196	0.304844
cg25867009	-0.0125962	0.0156026	0.42123	0.00133255	0.00847256	0.875314	0.00938786	0.0128047	0.465023
cg25867056	0.00487646	0.00291955	0.0977075	-0.00204273	0.00158537	0.20028	-0.00533593	0.002396	0.0279831
cg25867197	0.014987	0.00869437	0.0875618	0.00270491	0.00472123	0.567864	-0.00973521	0.00713527	0.175233
cg25867210	-0.0190464	0.00939705	0.045096	0.00202301	0.00510279	0.69254	0.0112804	0.00771194	0.146395
cg25867228	-0.0116032	0.00923683	0.21171	0.00657103	0.00501579	0.192902	0.00235035	0.00758045	0.757106
cg25867265	0.007022	0.00537684	0.194287	0.000290774	0.00291974	0.920852	-0.00577421	0.00441264	0.193411
cg25867268	0.01865	0.0139176	0.182998	-0.00203987	0.00755755	0.787734	-0.0118233	0.0114218	0.302869
cg25867286	0.000830412	0.0105562	0.937441	0.00162585	0.00573222	0.777224	-0.00520086	0.00866321	0.549515
cg25867318	-0.000330406	0.0066252	0.960316	0.00330595	0.00359762	0.360145	-0.00353982	0.00543715	0.516377
cg25867326	-0.00909828	0.00879356	0.303101	8.31833e-05	0.00477509	0.986133	0.00863116	0.00721667	0.234267
cg25867354	0.00486677	0.00678273	0.474572	0.0010414	0.00368317	0.777902	0.00102799	0.00556643	0.853822
cg25867383	-0.00351205	0.0104578	0.737639	0.00811246	0.00567882	0.155968	-0.000109973	0.0085825	0.9898
cg25867486	0.0163637	0.0131973	0.217641	-0.0176058	0.00716641	0.0155847	-0.0110212	0.0108307	0.311107
cg25867542	0.00504091	0.00870009	0.563498	0.000961815	0.00472433	0.839052	-0.00392551	0.00713996	0.583575
cg25867545	-0.0164638	0.00747894	0.029799	0.00614052	0.00406122	0.133404	0.00962509	0.00613779	0.119714
cg25867569	0.00249635	0.00300266	0.407561	-0.00245219	0.00163051	0.135462	-0.000217896	0.00246421	0.9297
cg25867632	0.0130331	0.0156113	0.405612	-0.00122239	0.00847727	0.885609	-0.0145653	0.0128118	0.258065
cg25867650	-0.000563097	0.00613589	0.927047	0.00116359	0.00333192	0.727589	0.00100264	0.00503558	0.842543
cg25867694	0.00292677	0.00594327	0.623382	-0.00234937	0.00322732	0.468183	-0.00234962	0.0048775	0.630957
cg25867726	0.00190609	0.00214201	0.375485	0.00158106	0.00116316	0.176838	-0.00100153	0.0017579	0.570023
cg25867731	-0.00909143	0.00759691	0.233986	0.00139776	0.00412528	0.735386	0.00846975	0.00623461	0.177082
cg25867754	0.0101212	0.00771592	0.192343	-0.00350653	0.00418991	0.404464	-0.0110599	0.00633227	0.083499
cg25867782	0.00407031	0.0172309	0.813701	0.00844502	0.00935676	0.368732	0.0072491	0.014141	0.609238
cg25867820	0.00911695	0.00718238	0.206995	0.000284457	0.00390018	0.941991	-0.0124494	0.00589441	0.0369437
cg25867973	-0.0198196	0.00985361	0.0467276	0.00504143	0.00535072	0.348156	0.0150121	0.00808663	0.0660707
cg25868126	-0.00507795	0.0109457	0.643622	0.0032941	0.00594376	0.58056	0.00293957	0.00898291	0.744108
cg25868149	0.00082794	0.00646275	0.898296	-0.00156451	0.00350941	0.656614	0.00458888	0.00530383	0.388812
cg25868245	0.0121249	0.0104859	0.250061	-0.00616188	0.00569405	0.281547	-0.00087037	0.00860551	0.919623
cg25868285	-0.0399137	0.0510682	0.436142	0.0103041	0.0277311	0.710926	0.0535312	0.0419105	0.204194
cg25868286	-0.0140807	0.00541614	0.0106091	0.0052964	0.00294108	0.0744689	0.00896922	0.0044449	0.0460392
cg25868325	-0.0176603	0.0212705	0.408183	0.0190533	0.0115503	0.10188	0.0104414	0.0174562	0.55097
cg25868465	0.00628905	0.00352037	0.076777	-0.00171844	0.00191163	0.37065	-0.00443662	0.00288908	0.127495
cg25868482	-0.00701639	0.00974286	0.472955	0.00223618	0.00529057	0.673359	0.00841583	0.00799573	0.294858
cg25868519	0.000137023	0.0037929	0.971247	0.00100386	0.00205962	0.626945	0.0025311	0.00311274	0.417893
cg25868520	0.0239475	0.0150353	0.114085	-0.00391674	0.00816449	0.632372	-0.0180392	0.0123391	0.146606
cg25868594	-0.00190315	0.0127147	0.88129	-0.00128109	0.00690434	0.85314	0.00271271	0.0104346	0.795371
cg25868624	0.0066819	0.0127495	0.60127	-0.00357816	0.00692325	0.60631	-0.00240857	0.0104632	0.818369
cg25868675	0.00146568	0.00327584	0.655452	-0.000275201	0.00177885	0.877336	0.00108994	0.00268841	0.685955
cg25868694	-0.0165871	0.00983225	0.0944351	0.0130293	0.00533912	0.01627	0.00540061	0.0080691	0.504709
cg25868767	0.0198435	0.01699	0.24535	0.00228289	0.00922591	0.805027	-0.0340069	0.0139433	0.0163296
cg25868769	0.00559708	0.00625846	0.373103	-0.00299632	0.00339848	0.37988	-0.00502549	0.00513617	0.329999
cg25868773	0.0194332	0.0188794	0.305581	0.00162865	0.0102519	0.874068	-0.0192066	0.0154939	0.217753
cg25868793	0.00338388	0.0114785	0.768701	0.004988	0.00623306	0.425291	-0.00977691	0.00942013	0.301605
cg25868831	0.0329881	0.0230988	0.156087	-0.0230791	0.0125431	0.068467	-0.0270469	0.0189566	0.156476
cg25868936	-0.00303725	0.012572	0.809549	0.00212988	0.00682688	0.755643	-0.00265251	0.0103176	0.797592
cg25868978	0.0156123	0.0102333	0.129969	-0.00382335	0.00555688	0.492876	-0.00389173	0.00839821	0.643993
cg25868998	0.00985934	0.0144659	0.496953	-0.0116966	0.00785531	0.139347	0.000234182	0.0118719	0.984298
cg25869005	-0.00882567	0.00943648	0.351697	-0.00436877	0.00512421	0.395748	0.0172488	0.0077443	0.0279643
cg25869078	0.00768532	0.00587308	0.193408	0.000667589	0.00318921	0.83458	-0.00592655	0.0048199	0.221471
cg25869124	8.92223e-05	0.0148935	0.995231	-0.00478814	0.00808751	0.555037	0.00327582	0.0122228	0.789194
cg25869172	0.00354002	0.00617233	0.567456	-0.00623725	0.0033517	0.0654258	4.90785e-05	0.00506548	0.992287
cg25869196	0.0153243	0.0150831	0.311863	-0.00341182	0.00819044	0.677811	-0.0111781	0.0123783	0.368482
cg25869213	-0.0108034	0.0193004	0.576788	-0.00721547	0.0104805	0.49261	0.0151252	0.0158394	0.341716
cg25869250	-0.00423888	0.00705419	0.549141	-0.000614489	0.00383058	0.872847	0.00443022	0.00578921	0.445759
cg25869267	0.00425285	0.0207867	0.838267	-0.00740419	0.0112876	0.513221	0.00354164	0.0170591	0.835918
cg25869295	-0.0279155	0.0158101	0.080225	0.00818142	0.00858522	0.342697	0.0298847	0.012975	0.0231444
cg25869317	0.00197835	0.00245973	0.422961	-0.00178727	0.00133569	0.183626	-0.00206984	0.00201864	0.307443
cg25869578	-0.00490662	0.00893098	0.583849	-0.00328161	0.00484971	0.500041	0.00586649	0.00732945	0.425204
cg25869628	-0.0199485	0.020506	0.332782	0.00703216	0.0111352	0.529007	0.00995116	0.0168288	0.555521
cg25869635	-0.00542696	0.0159701	0.73464	-0.00157335	0.00867211	0.856367	0.0169764	0.0131063	0.197934
cg25869732	-0.00841786	0.00591286	0.157377	-0.00473059	0.00321081	0.143517	0.00843648	0.00485255	0.084909
cg25869759	-0.00338651	0.011215	0.763251	-0.00439025	0.00608999	0.472503	-0.00190145	0.0092039	0.836711
cg25869864	-0.00798753	0.0156172	0.610055	0.000869391	0.00848045	0.918533	0.0155332	0.0128166	0.228127
cg25869889	0.0216105	0.0126344	0.0900022	-0.00928919	0.00686075	0.178524	-0.00943174	0.0103688	0.365006
cg25869938	-0.00246162	0.00741048	0.740385	0.00152108	0.00402405	0.706161	0.00481	0.00608161	0.430699
cg25869950	-0.0399483	0.0193967	0.0418033	0.013525	0.0105328	0.201811	0.0285696	0.0159184	0.07544
cg25869970	0.016061	0.0103308	0.122896	-0.00880458	0.00560984	0.119407	-0.0182478	0.00847825	0.0335587
cg25870010	-0.0136967	0.0124331	0.273028	-0.00412956	0.00675144	0.542028	0.0110505	0.0102036	0.281175
cg25870025	-0.00216704	0.00205919	0.294934	0.00236248	0.00111818	0.0368815	0.002027	0.00168993	0.232926
cg25870071	-0.0339717	0.0143833	0.0199405	0.0100631	0.00781041	0.200302	0.018324	0.011804	0.123451
cg25870097	-0.0349403	0.0146756	0.0189919	-0.00120633	0.00796913	0.879957	0.0315307	0.0120439	0.0100908
cg25870155	-0.000916198	0.0163144	0.955317	0.00618995	0.00885906	0.486206	-0.0038937	0.0133889	0.771739
cg25870263	-0.0151157	0.0100182	0.134211	0.00534342	0.00544011	0.328144	0.00846396	0.00822173	0.305521
cg25870396	-0.00812394	0.014639	0.580054	0.000202169	0.00794928	0.979756	0.00656026	0.0120139	0.586133
cg25870459	0.00201602	0.0063927	0.753084	-9.3654e-05	0.00347137	0.978525	-0.00317637	0.00524634	0.546131
cg25870663	-0.00800481	0.0101107	0.430231	-0.00226253	0.00549033	0.681073	0.012702	0.00829763	0.128691
cg25870670	0.00213549	0.00745247	0.774998	-0.007884	0.00404685	0.0539407	0.00172843	0.00611607	0.778011
cg25870680	0.00357955	0.0111693	0.749211	0.0033147	0.00606515	0.585818	-0.00251431	0.00916636	0.784371
cg25870704	0.00930233	0.00756065	0.221187	-0.0108196	0.00410559	0.00961867	-0.00317401	0.00620485	0.61
cg25870731	0.0101035	0.00687487	0.144516	-0.0107144	0.0037332	0.00492303	-0.00563596	0.00564205	0.320025
cg25870889	0.0127454	0.01533	0.407546	-0.000816545	0.00832449	0.92204	-0.00180545	0.0125809	0.886152
cg25870935	-0.014512	0.0106523	0.175875	-0.000221472	0.00578443	0.969528	0.00750214	0.0087421	0.392669
cg25870970	0.00487817	0.0135507	0.719543	-0.00490288	0.00735834	0.506612	0.000489286	0.0111208	0.964986
cg25871004	-0.040988	0.0234852	0.0837296	0.0145162	0.0127529	0.257482	0.0429133	0.0192737	0.0280172
cg25871008	0.0472987	0.0189972	0.0142787	0.00875309	0.0103159	0.397999	-0.050803	0.0155906	0.00149002
cg25871029	0.000902935	0.00948912	0.924365	0.000886693	0.00515279	0.863691	-0.00878632	0.0077875	0.261665
cg25871103	0.00562922	0.00955603	0.557019	0.00275384	0.00518913	0.596701	-0.00981614	0.00784241	0.213344
cg25871182	0.0133281	0.00913793	0.147541	-0.00337953	0.00496209	0.497259	-0.0139707	0.00749928	0.0651395
cg25871388	-0.0366677	0.0141227	0.010708	0.0228558	0.00766891	0.00354484	0.0273398	0.0115901	0.0200945
cg25871420	0.0141512	0.0134291	0.294299	0.00848571	0.00729229	0.247082	-0.0108782	0.011021	0.325785
cg25871427	0.0459993	0.0412344	0.267044	0.00868767	0.0223911	0.698769	-0.0290975	0.0338401	0.391741
cg25871594	0.0145008	0.0124138	0.245285	-0.0070418	0.00674096	0.298485	-0.00131216	0.0101877	0.897753
cg25871696	0.00223908	0.010655	0.833945	-0.00134695	0.0057859	0.81635	0.00228691	0.00874433	0.794172
cg25871824	0.00407	0.021736	0.851812	-0.00390096	0.0118031	0.741648	-0.0148849	0.0178382	0.405843
cg25871843	0.00308251	0.00265344	0.247869	-0.00264091	0.00144087	0.0695285	-0.0011222	0.00217761	0.607352
cg25871851	-0.0518183	0.023248	0.0278511	0.016692	0.0126242	0.188836	0.0427902	0.0190791	0.0269157
cg25872015	-0.00466352	0.0121955	0.702904	0.00145578	0.0066224	0.826414	0.00624877	0.0100085	0.533694
cg25872112	0.0021133	0.0145785	0.885008	0.00384475	0.00791645	0.62817	-0.00138972	0.0119643	0.907741
cg25872155	0.00335925	0.00486896	0.491691	-0.00168143	0.00264395	0.526128	-0.00123699	0.00399584	0.757474
cg25872198	-0.0562352	0.0222714	0.0129957	0.00521321	0.0120938	0.667266	0.0471965	0.0182776	0.0111309
cg25872281	0.00991277	0.00773197	0.202521	-0.000515779	0.00419862	0.902454	-0.0102175	0.00634545	0.110218
cg25872320	-2.25379e-05	0.0100816	0.99822	-0.00465161	0.0054745	0.397345	-0.00223962	0.0082737	0.787136
cg25872458	-0.0099935	0.010466	0.341744	-0.00407223	0.00568324	0.475181	0.0136523	0.00858917	0.114822
cg25872678	0.00199243	0.0072574	0.784187	-0.000805851	0.00394092	0.838354	0.00120153	0.00595598	0.840497
cg25872690	-0.0266421	0.0202039	0.190022	-0.00341587	0.0109712	0.756124	0.0245655	0.0165809	0.141318
cg25872744	0.00434324	0.00395793	0.274884	-0.0014593	0.00214924	0.498573	-0.00314176	0.00324818	0.335547
cg25872752	0.00287565	0.00454941	0.528638	-0.00263457	0.00247042	0.288558	-0.00284241	0.00373359	0.448102
cg25872789	-0.00732879	0.00925673	0.430225	0.000955917	0.0050266	0.849525	0.00405368	0.00759678	0.594692
cg25872816	0.00105543	0.0128403	0.934639	0.00741545	0.00697254	0.289874	-0.00414041	0.0105377	0.695144
cg25872828	0.0617349	0.1411	0.662587	0.0197316	0.0766201	0.797255	-0.133796	0.115797	0.250416
cg25872852	-0.02204	0.0153466	0.153798	-0.0069448	0.00833351	0.406449	0.0171284	0.0125946	0.176616
cg25872885	0.00129132	0.003617	0.721766	-0.00215373	0.00196411	0.275235	-0.00162995	0.00296839	0.584047
cg25872941	0.000726462	0.00359591	0.840271	-0.00249305	0.00195265	0.204379	0.000320358	0.00295108	0.913752
cg25872982	0.0033953	0.00789616	0.668041	-0.00791391	0.00428778	0.0676266	0.00178886	0.00648019	0.783027
cg25873080	0.00560078	0.0124726	0.65428	-0.00186723	0.00677286	0.783301	-0.00444054	0.0102359	0.66527
cg25873146	-0.0025149	0.0110712	0.820723	-0.00857075	0.0060119	0.156807	-0.00374391	0.00908589	0.681099
cg25873162	0.000941348	0.0155581	0.951863	0.00298767	0.00844836	0.724286	0.00614116	0.0127681	0.63149
cg25873335	-0.00529732	0.00279797	0.0609491	0.000915242	0.00151936	0.548156	0.00298647	0.00229623	0.196115
cg25873355	0.0188889	0.0140189	0.180624	0.00116907	0.00761256	0.878229	-0.0108833	0.011505	0.346241
cg25873362	-0.00642686	0.0033345	0.0565109	0.00224405	0.0018107	0.217863	0.00513451	0.00273654	0.0632682
cg25873461	-0.00142251	0.0127264	0.911204	0.0137161	0.00691068	0.0496601	0.00689701	0.0104442	0.5104
cg25873462	0.000616573	0.00854714	0.942623	-0.0005778	0.00464128	0.901153	-0.000489931	0.00701444	0.944443
cg25873471	-0.000958893	0.00881584	0.913584	-0.00333132	0.00478718	0.487969	-0.000294364	0.00723495	0.96762
cg25873494	-0.0124803	0.0104506	0.234961	-0.00143705	0.00567491	0.800564	0.00879524	0.00857659	0.30738
cg25873514	-0.0328496	0.105243	0.755531	0.0390337	0.057149	0.496032	0.017689	0.0863702	0.838103
cg25873522	-0.00562156	0.0148693	0.706112	0.00545288	0.00807437	0.500882	0.00599072	0.0122029	0.624457
cg25873532	0.000247083	0.0214794	0.990843	-0.00762501	0.0116637	0.514646	0.00961673	0.0176276	0.58648
cg25873615	-0.0147113	0.0173426	0.398128	0.00698775	0.0094174	0.459666	0.00740831	0.0142327	0.603751
cg25873627	0.0113309	0.00919012	0.220223	-0.00781712	0.00499043	0.120122	-0.010116	0.00754211	0.182597
cg25873663	-0.0229546	0.0113898	0.0463052	0.0041642	0.0061849	0.502178	0.0136099	0.00934734	0.148236
cg25873737	0.0137722	0.0108188	0.205705	-0.0045541	0.00587481	0.43989	0.000191842	0.0088787	0.982801
cg25873764	-0.00438239	0.0066948	0.514094	0.00442239	0.00363542	0.226408	0.00440191	0.00549427	0.424754
cg25873927	-0.000378537	0.00236541	0.87315	0.000337888	0.00128447	0.792998	-0.00214159	0.00194123	0.272343
cg25873934	0.00994828	0.0105136	0.346106	-0.00576779	0.00570911	0.314579	-0.00364594	0.00862828	0.673444
cg25873974	-0.0054784	0.0192325	0.776293	0.00917594	0.0104436	0.381525	-0.00317501	0.0157836	0.840946
cg25874034	-0.00876462	0.00475483	0.0679759	0.00468462	0.00258197	0.0723482	0.00664516	0.00390218	0.0914041
cg25874049	0.00973113	0.0167314	0.56202	-0.00540665	0.0090855	0.553008	-1.66857e-05	0.0137311	0.999033
cg25874079	0.00101296	0.00790746	0.898303	-0.00032348	0.00429392	0.940085	-0.00319345	0.00648946	0.623631
cg25874108	0.00172028	0.00898673	0.848546	0.00251762	0.00487998	0.606954	0.00362267	0.0073752	0.624267
cg25874119	-0.00523945	0.00290637	0.0741659	0.00298528	0.00157822	0.0611807	0.00387043	0.00238519	0.107518
cg25874123	-0.0201411	0.0186826	0.283362	-0.00889662	0.0101451	0.38243	0.0280419	0.0153324	0.0701193
cg25874148	0.0342516	0.0151568	0.0258027	0.00177468	0.00823048	0.829681	-0.0299586	0.0124389	0.0176815
cg25874150	-0.00840684	0.00685159	0.222446	0.00366742	0.00372056	0.326435	0.0066565	0.00562294	0.23904
cg25874170	0.0110163	0.00882157	0.214392	-0.0028962	0.0047903	0.546692	-0.00338223	0.00723966	0.641295
cg25874246	-0.00129681	0.0194454	0.94695	0.0231731	0.0105593	0.0302964	-0.0173001	0.0159584	0.280703
cg25874391	2.29757e-05	0.00958084	0.998091	0.009387	0.00520259	0.0739219	-0.00749056	0.00786277	0.34285
cg25874421	-0.000893622	0.00376818	0.812982	0.00179316	0.0020462	0.382758	0.000649136	0.00309246	0.834127
cg25874497	-0.0168646	0.0176529	0.3415	0.0103343	0.00958592	0.283362	0.0094057	0.0144874	0.51754
cg25874611	0.00342272	0.0124416	0.783753	-0.00923355	0.00675603	0.174503	-0.00141424	0.0102105	0.890092
cg25874631	0.00965572	0.00705213	0.173728	-0.00473001	0.00382945	0.219401	-0.00133917	0.00578752	0.817442
cg25874642	-0.00110032	0.0123328	0.92907	-0.00656347	0.00669699	0.329206	0.00890049	0.0101213	0.38111
cg25874782	0.0162686	0.0211077	0.442512	0.00252403	0.0114619	0.826116	-0.0226516	0.0173226	0.193725
cg25874827	0.0226358	0.0210358	0.284255	-0.00586169	0.0114229	0.608873	-0.03031	0.0172636	0.0819195
cg25874901	0.0257814	0.0132196	0.0536919	0.0024962	0.00717853	0.728707	-0.0316644	0.010849	0.00426423
cg25874953	-0.0024962	0.00940362	0.791159	0.00852629	0.00510636	0.0978146	-0.00386618	0.00771733	0.617391
cg25874958	-0.0151997	0.0095592	0.114691	0.00770254	0.00519085	0.140703	0.0021631	0.00784501	0.783273
cg25875049	0.00406676	0.00789753	0.607628	-0.00324665	0.00428852	0.450635	-0.00326885	0.00648132	0.615024
cg25875078	0.00408852	0.00852564	0.632496	-0.0019144	0.0046296	0.680036	0.00212454	0.00699679	0.761972
cg25875110	-0.00313432	0.00967939	0.746694	0.00293907	0.00525611	0.577181	-0.00362704	0.00794365	0.648862
cg25875162	-0.00833447	0.0136342	0.542268	-0.00703032	0.00740366	0.344411	0.0107404	0.0111893	0.339221
cg25875163	0.00445326	0.0126802	0.726112	0.00741647	0.00688561	0.283794	-0.00356825	0.0104063	0.732334
cg25875191	-0.000866322	0.027945	0.975325	-0.00723204	0.0151747	0.634602	0.00151492	0.0229338	0.947453
cg25875213	-0.00149587	0.00257947	0.563158	0.00191309	0.0014007	0.174786	0.00101701	0.00211691	0.631883
cg25875280	-0.0105539	0.0079951	0.189559	0.00461819	0.00434151	0.289781	0.00840284	0.00656139	0.203011
cg25875316	0.00143475	0.00321981	0.656761	0.00141303	0.00174842	0.420735	-0.00327751	0.00264242	0.217488
cg25875394	-0.00686425	0.00945765	0.46951	0.00791861	0.0051357	0.125976	0.00269866	0.00776167	0.728737
cg25875419	0.00666772	0.00941685	0.480404	0.00279349	0.00511355	0.585972	-0.00963719	0.00772819	0.21504
cg25875462	0.00114684	0.00815907	0.888475	-0.0038303	0.00443054	0.389183	0.00759023	0.00669595	0.259446
cg25875515	0.00391124	0.00409907	0.342087	0.0010005	0.00222588	0.653968	-0.00201761	0.00336401	0.549897
cg25875537	0.00312782	0.0113234	0.782893	0.00182648	0.00614886	0.766994	-0.00566896	0.00929287	0.543098
cg25875565	0.0103576	0.0090394	0.254354	-0.0147041	0.00490858	0.00338494	-0.0073415	0.00741842	0.324527
cg25875617	0.000756992	0.0114017	0.947185	0.00579041	0.00619134	0.351711	-0.00254507	0.00935707	0.786137
cg25875683	-0.000848414	0.0125123	0.946063	0.000743251	0.00679443	0.913092	-0.00366274	0.0102685	0.722003
cg25875702	0.0249979	0.0150167	0.098823	0.000524958	0.00815436	0.948786	-0.0301702	0.0123238	0.015941
cg25875730	0.000623702	0.00823719	0.939781	-0.00417707	0.00447296	0.352428	0.00307221	0.00676007	0.65039
cg25875908	-0.0190296	0.0120373	0.116775	0.00760895	0.0065365	0.246914	0.011724	0.00987872	0.237867
cg25875943	0.0159389	0.0125981	0.208479	-0.00261337	0.00684104	0.703188	-0.0141327	0.010339	0.174434
cg25875953	0.0110842	0.0114988	0.337187	-0.00267485	0.00624406	0.669209	-0.0205595	0.00943676	0.0314906
cg25876024	0.0032588	0.00846076	0.700858	-0.00273354	0.00459437	0.553082	-0.003097	0.00694355	0.656456
cg25876031	-0.00184744	0.0104473	0.859964	0.00287514	0.00567311	0.613308	0.00324239	0.00857386	0.706032
cg25876044	0.00184291	0.0130245	0.887737	0.000415724	0.00707258	0.953234	0.00429152	0.0106889	0.688836
cg25876057	0.00913645	0.0154633	0.555836	-0.00263235	0.00839692	0.754502	-0.00596629	0.0126904	0.639185
cg25876087	-0.0038623	0.00678539	0.570375	0.00149634	0.00368461	0.685454	0.00503745	0.00556861	0.367646
cg25876186	-0.000477417	0.00279969	0.86491	-0.00181515	0.00152029	0.235066	0.00146172	0.00229764	0.525977
cg25876227	-0.0316844	0.0172887	0.069557	-0.00341692	0.00938812	0.716584	0.0204387	0.0141884	0.15256
cg25876319	-0.0322572	0.0186774	0.0869618	0.019912	0.0101422	0.0521382	0.0249229	0.0153281	0.10682
cg25876406	-0.000628051	0.00255188	0.806054	-0.000555121	0.00138573	0.689492	-0.00031243	0.00209427	0.881682
cg25876443	0.00556929	0.00902578	0.538482	-0.00225328	0.00490119	0.646609	-0.0071754	0.00740725	0.33482
cg25876469	-0.00485425	0.00925027	0.6008	-0.00469904	0.00502309	0.351586	0.00491972	0.00759148	0.518297
cg25876586	-0.00815497	0.0104864	0.438433	0.00394945	0.00569434	0.489411	0.0111373	0.00860596	0.19833
cg25876602	-0.00134219	0.00673592	0.842428	-0.00484596	0.00365775	0.187967	0.00382464	0.00552801	0.490479
cg25876608	0.000654707	0.00225883	0.772481	0.000482046	0.00122659	0.695082	-0.000256058	0.00185377	0.890391
cg25876637	-0.00297253	0.00428013	0.488835	-0.000569887	0.0023242	0.806761	0.00341989	0.0035126	0.332388
cg25876648	-0.014466	0.0139282	0.301261	-0.00624379	0.00756329	0.410852	0.0115523	0.0114305	0.314399
cg25876656	0.00903737	0.00927046	0.331771	-0.00833588	0.00503406	0.100593	-0.00292101	0.00760805	0.701766
cg25876683	0.00310615	0.00894044	0.728935	-0.000349944	0.00485485	0.942668	-0.00618875	0.00733721	0.400794
cg25876719	-0.00742599	0.00849218	0.383778	-7.18429e-05	0.00461143	0.987598	0.0100661	0.00696933	0.151486
cg25876722	-0.00298423	0.0130016	0.818885	-0.00942273	0.00706014	0.184751	0.00189017	0.0106701	0.859719
cg25876742	0.00604736	0.00831903	0.468812	-0.00185276	0.00451741	0.682503	-0.000687428	0.00682724	0.919981
cg25876768	0.00947636	0.00845307	0.264706	-0.000779197	0.00459019	0.865517	-0.00888744	0.00693724	0.202845
cg25876794	0.00238282	0.0110341	0.829426	0.000231894	0.00599175	0.969198	-0.00272655	0.00905543	0.76391
cg25876817	0.00716676	0.0103514	0.490179	-0.0022699	0.00562104	0.687127	-0.0105476	0.00849517	0.217027
cg25876840	-0.0552532	0.0407948	0.178379	0.0271536	0.0221524	0.222907	0.0616025	0.0334794	0.0684621
cg25876879	-0.00154843	0.00851308	0.856005	-0.00298366	0.00462278	0.519995	-0.0011163	0.00698648	0.873347
cg25876882	-0.00924319	0.0119368	0.440389	0.00947192	0.00648193	0.146789	0.0110617	0.00979625	0.261279
cg25876887	-0.00136082	0.00994376	0.891398	0.000245909	0.00539967	0.963758	0.00296049	0.00816061	0.717467
cg25876906	-0.00116867	0.00623501	0.851664	0.00100954	0.00338574	0.766132	-0.000380429	0.00511693	0.940869
cg25876932	-0.0137511	0.00756266	0.0717417	0.00215025	0.00410668	0.601612	0.00658745	0.00620649	0.290842
cg25876934	0.0033084	0.0107448	0.758736	0.0119457	0.00583467	0.0430053	-0.00523783	0.00881803	0.553738
cg25876975	0.0106341	0.0174773	0.544142	0.0116413	0.00949052	0.222582	-0.00744626	0.0143432	0.604699
cg25877009	0.000260096	0.00410877	0.94964	-0.0046388	0.00223115	0.0399321	0.00124917	0.00337197	0.711754
cg25877019	-0.00334308	0.00754342	0.658508	0.00235729	0.00409624	0.566143	0.00543855	0.00619071	0.381587
cg25877069	0.00298982	0.00866596	0.730748	0.000654865	0.0047058	0.889577	0.00364032	0.00711195	0.609776
cg25877086	0.0011394	0.00732737	0.876713	-0.00702672	0.00397892	0.0801722	0.00208995	0.0060134	0.728844
cg25877087	0.0217161	0.012638	0.0885532	-0.00431716	0.00686272	0.530605	-0.00591166	0.0103717	0.569856
cg25877179	0.00159739	0.00186118	0.392612	-0.00140771	0.00101066	0.166469	-0.00276144	0.00152743	0.0733538
cg25877191	0.0255342	0.0160486	0.114468	-0.00104196	0.00871474	0.905047	-0.0215533	0.0131707	0.104602
cg25877195	-0.000267325	0.0103466	0.979434	0.00215386	0.00561841	0.702195	0.000694698	0.0084912	0.934943
cg25877288	-0.00857053	0.025596	0.738385	0.0192068	0.0138992	0.169812	0.0100535	0.0210061	0.633172
cg25877299	-0.00885917	0.0173185	0.609996	0.000336469	0.00940432	0.971524	0.0172499	0.0142129	0.227469
cg25877317	-0.0241598	0.0220013	0.274556	0.00503604	0.0119472	0.674194	0.015825	0.018056	0.382699
cg25877377	0.00187107	0.0110353	0.865673	-0.00566263	0.00599239	0.346745	0.0022853	0.0090564	0.801248
cg25877386	-0.00801108	0.0108158	0.460464	0.000470744	0.00587321	0.936263	0.00620522	0.00887627	0.485978
cg25877387	-0.00415551	0.0166074	0.802884	0.0222231	0.00901818	0.0152774	0.00330142	0.0136293	0.809053
cg25877417	0.011343	0.0145541	0.437437	-0.00175642	0.0079032	0.824538	-0.00565503	0.0119442	0.636829
cg25877436	-0.019681	0.0164682	0.23462	0.00607546	0.00894257	0.49832	0.0135658	0.0135151	0.317699
cg25877465	-0.00242325	0.0128631	0.850919	0.0139827	0.00698493	0.0477637	0.00617216	0.0105564	0.559959
cg25877512	0.00687758	0.00892232	0.442461	0.00464301	0.00484501	0.340009	-0.00826267	0.00732234	0.261598
cg25877525	-0.00963514	0.0049933	0.0562306	0.00504587	0.00271147	0.0654233	0.00182818	0.00409789	0.656382
cg25877553	0.00107455	0.0148714	0.94253	0.00132433	0.00807549	0.870037	-0.00199668	0.0122046	0.870346
cg25877781	-0.00727527	0.00328338	0.0287656	0.00356848	0.00178294	0.0478053	0.00583691	0.00269459	0.0324577
cg25877801	-0.00491289	0.00815197	0.547973	-0.00431542	0.00442669	0.331767	0.00984638	0.00669013	0.143936
cg25877847	-0.00123688	0.0110117	0.910771	0.0117085	0.0059796	0.0527543	-0.00766341	0.00903706	0.39828
cg25877869	0.02962	0.0261142	0.259156	0.0136413	0.0141806	0.338174	-0.0421019	0.0214313	0.0519942
cg25877965	-0.0083195	0.011722	0.47937	-0.000712761	0.00636528	0.911046	0.00189655	0.00961996	0.844076
cg25878055	-0.013953	0.0214203	0.516152	-0.00562419	0.0116317	0.629685	0.00505093	0.0175791	0.774404
cg25878057	0.06572	0.0333047	0.05097	-0.0263716	0.0180851	0.147636	-0.0570775	0.0273324	0.0390811
cg25878131	-0.0249894	0.0123143	0.0448422	0.00266681	0.00668693	0.690807	0.0161381	0.0101061	0.113162
cg25878149	0.00778657	0.0137349	0.571926	-0.00608246	0.00745835	0.416536	-0.0115837	0.0112719	0.306367
cg25878151	-0.0167064	0.0107607	0.123404	0.00188899	0.00584326	0.747099	0.00916601	0.00883102	0.301577
cg25878193	0.0692814	0.0220573	0.00216335	-0.0377422	0.0119776	0.00209595	-0.0432801	0.0181019	0.0185051
cg25878287	-0.00512359	0.01509	0.734853	0.00872447	0.00819416	0.289335	0.00692651	0.012384	0.577086
cg25878366	-0.0196572	0.0168424	0.245683	0.0246895	0.00914575	0.00804002	0.0228249	0.0138221	0.101523
cg25878441	0.00630436	0.0257358	0.80694	-0.0167757	0.0139751	0.232561	-0.0187468	0.0211207	0.376691
cg25878661	-0.00197588	0.00431435	0.647871	0.00521128	0.00234278	0.0281639	-0.00163034	0.00354069	0.646096
cg25878684	-0.0278325	0.0196033	0.158496	0.00722525	0.010645	0.498724	0.00634799	0.0160879	0.693916
cg25878744	-0.00547995	0.0161874	0.735608	-0.00608273	0.0087901	0.490397	0.00547912	0.0132846	0.680819
cg25878746	0.000662855	0.00465845	0.887111	-0.00116529	0.00252964	0.645957	-0.00569536	0.00382308	0.139157
cg25878822	0.0120373	0.00816247	0.143145	-0.00376504	0.00443239	0.397483	-0.0136805	0.00669875	0.0435193
cg25878830	-0.00986341	0.0135634	0.468643	9.32804e-05	0.0073652	0.989918	-0.00125132	0.0111311	0.910698
cg25878872	-0.00331675	0.00413504	0.424221	0.00110297	0.00224541	0.624258	0.00161448	0.00339353	0.635195
cg25878934	0.0165904	0.0173184	0.340182	-0.00639156	0.00940423	0.498156	-0.00829374	0.0142128	0.560723
cg25878965	0.039214	0.0218701	0.0757139	0.00619763	0.0118759	0.602813	-0.0273363	0.0179482	0.130613
cg25878984	0.00114568	0.00849	0.892903	-0.00105782	0.00461025	0.818945	-0.00653479	0.00696754	0.350356
cg25879062	-0.00253606	0.00682905	0.711081	0.00071805	0.00370832	0.846821	0.0013419	0.00560444	0.811214
cg25879102	-0.00394842	0.00759162	0.604037	6.71196e-05	0.00412241	0.987039	0.00801413	0.00623026	0.201031
cg25879118	-0.00206766	0.00810064	0.799009	-0.00108793	0.00439882	0.805118	-0.0010789	0.00664801	0.871376
cg25879142	-0.0010062	0.00360153	0.780477	0.00140636	0.0019557	0.473599	-0.00187109	0.00295569	0.528017
cg25879229	0.00482684	0.0171152	0.778458	-0.0119386	0.00929393	0.201647	0.0055475	0.0140461	0.693644
cg25879254	-0.001073	0.00720693	0.881917	0.00348372	0.00391351	0.375314	0.00256934	0.00591456	0.664842
cg25879290	-0.00204748	0.0187381	0.913189	0.0106912	0.0101752	0.295695	0.00166105	0.015378	0.914181
cg25879360	-0.0120973	0.0119283	0.31273	0.00267022	0.00647733	0.680966	0.00597214	0.00978929	0.543075
cg25879365	-0.0253716	0.0178613	0.158297	0.00462799	0.00969907	0.634196	0.0168655	0.0146584	0.252403
cg25879395	-0.0675132	0.119595	0.573553	0.0224736	0.0649427	0.729964	0.0333092	0.098149	0.734975
cg25879409	0.00661239	0.0146616	0.652877	-0.00118532	0.00796155	0.881921	-0.00250634	0.0120324	0.835381
cg25879477	0.0140575	0.0140902	0.320624	-0.00951199	0.00765128	0.216441	-0.0035817	0.0115635	0.757343
cg25879514	-0.0111123	0.00818932	0.177584	0.00213603	0.00444697	0.631945	0.00785789	0.00672078	0.244853
cg25879553	-0.00924702	0.0184653	0.617529	-0.00243502	0.0100271	0.808578	0.00636714	0.0151541	0.675188
cg25879705	-0.0248927	0.011586	0.0338669	0.00617341	0.00629147	0.32863	0.0129665	0.0095084	0.175449
cg25879745	-0.0260002	0.0103155	0.0131534	0.0078282	0.00560153	0.165072	0.0191672	0.00846569	0.0255283
cg25879778	-0.00580761	0.00804564	0.471929	0.00129415	0.00436895	0.767624	0.00620954	0.00660287	0.349057
cg25879786	0.0133184	0.00767804	0.0856112	-0.00430339	0.00416934	0.304266	-0.00723068	0.00630119	0.25366
cg25879832	-0.00339843	0.00221166	0.127262	0.000857367	0.00120098	0.476806	0.00173858	0.00181505	0.34023
cg25879836	0.00885654	0.00559439	0.116267	0.000206345	0.00303787	0.945969	-0.0052922	0.00459119	0.251538
cg25879907	-0.0133296	0.00958152	0.16698	0.000227886	0.00520297	0.965144	0.0156163	0.00786333	0.0495252
cg25879946	0.00389664	0.0129864	0.764702	-0.000571795	0.00705191	0.935523	-0.00263069	0.0106577	0.805496
cg25879987	0.00763627	0.00692884	0.272824	0.00154952	0.00376251	0.681263	-0.00854597	0.00568634	0.135732
cg25880008	-0.0238649	0.0130107	0.0693187	0.00199287	0.00706507	0.778418	0.0182084	0.0106776	0.0909611
cg25880042	-0.00168468	0.00721518	0.815814	-0.000831771	0.00391799	0.83227	0.00589434	0.00592133	0.321706
cg25880116	0.00122864	0.00781589	0.875377	0.00153248	0.00424419	0.718734	-0.000369962	0.00641432	0.95411
cg25880151	-0.000689985	0.0159975	0.965676	-0.00475003	0.008687	0.585626	-0.00434763	0.0131288	0.74116
cg25880154	0.000615594	0.0176105	0.972178	-0.00920701	0.00956288	0.337766	-0.0123384	0.0144525	0.395117
cg25880180	-0.00543428	0.00670981	0.419745	-0.00195605	0.00364357	0.592455	0.0112073	0.00550658	0.0442289
cg25880211	-0.000948816	0.0123443	0.938873	-0.00367435	0.00670323	0.584702	0.00434331	0.0101307	0.66896
cg25880240	-0.00247511	0.0136554	0.856501	0.000161231	0.00741518	0.982692	-0.000392934	0.0112067	0.972093
cg25880242	-0.00980278	0.0085293	0.252922	-0.00183456	0.00463159	0.692801	0.00413315	0.0069998	0.556089
cg25880288	-0.00159773	0.00407614	0.695838	0.00347054	0.00221343	0.119765	-0.000942649	0.00334519	0.778632
cg25880309	-0.00781027	0.0237672	0.743071	0.00678508	0.0129061	0.600135	0.0203391	0.0195052	0.299347
cg25880310	0.0261857	0.0164927	0.115222	-0.00186823	0.00895589	0.835144	-0.0321518	0.0135352	0.0192594
cg25880320	0.0269818	0.018134	0.139635	-0.00423124	0.00984715	0.66826	-0.0212054	0.0148822	0.15702
cg25880324	0.00569517	0.00634765	0.371566	0.00315147	0.00344691	0.362565	-0.00533539	0.00520937	0.307992
cg25880343	-6.42913e-05	0.00921399	0.994445	0.00637927	0.00500339	0.205	-0.0051226	0.00756171	0.49955
cg25880344	0.00751876	0.00925412	0.418273	-0.00350551	0.00502518	0.486906	0.000401009	0.00759464	0.957986
cg25880347	0.00615648	0.00706155	0.385199	0.000530671	0.00383457	0.890184	-0.0129578	0.00579524	0.0273741
cg25880358	-0.00631426	0.00952283	0.508676	0.000673558	0.00517109	0.896603	0.00830871	0.00781516	0.290041
cg25880365	0.00401267	0.00852268	0.6387	-0.00169077	0.00462799	0.715562	-0.00327654	0.00699436	0.640387
cg25880371	0.0140252	0.00734076	0.0586607	-0.00484107	0.00398618	0.227172	-0.0125251	0.00602439	0.0399357
cg25880387	0.00512812	0.00822746	0.534382	-0.00658065	0.00446768	0.143622	-0.00660154	0.00675208	0.330366
cg25880395	-0.0166418	0.0119609	0.166926	0.0101901	0.00649502	0.119542	0.00245734	0.00981603	0.802792
cg25880433	0.00508129	0.0124081	0.682959	0.00245525	0.00673785	0.716261	-0.00777395	0.010183	0.446846
cg25880515	-0.00233394	0.00831439	0.77946	0.00213333	0.00451489	0.637499	0.00145876	0.00682343	0.831109
cg25880537	0.00426324	0.013521	0.753127	0.00738836	0.00734219	0.316485	0.00489873	0.0110964	0.659738
cg25880542	0.00150998	0.00835654	0.85694	-0.000901008	0.00453777	0.842976	0.00268342	0.00685801	0.696345
cg25880573	-0.0180962	0.0146113	0.218165	0.0101485	0.00793426	0.203562	0.0064851	0.0119912	0.589724
cg25880581	0.0102457	0.00947673	0.282	-0.00140136	0.00514606	0.785888	-0.000141157	0.00777733	0.985552
cg25880593	-0.00534818	0.00307052	0.0843417	-0.000531785	0.00166736	0.750378	0.00541916	0.0025199	0.0337017
cg25880594	-0.000358303	0.00711686	0.959938	0.00311192	0.0038646	0.422419	-0.00348398	0.00584064	0.552062
cg25880611	0.0248931	0.0101561	0.0158184	-0.00748516	0.00551496	0.177482	-0.0172918	0.00833486	0.0403538
cg25880623	0.00494901	0.00894796	0.581325	0.00589662	0.00485893	0.227514	-0.0042206	0.00734338	0.566635
cg25880781	0.000423601	0.00634524	0.946895	-0.003992	0.0034456	0.249137	-0.00176511	0.00520739	0.735285
cg25880785	0.018964	0.0138649	0.174171	-0.0124507	0.00752891	0.101035	-0.00822931	0.0113786	0.471074
cg25880804	-0.00227065	0.00374327	0.545369	0.000188057	0.00203267	0.926456	0.00196624	0.00307202	0.523472
cg25880810	0.0247439	0.0161629	0.128664	-0.00902887	0.00877681	0.305869	-0.012069	0.0132645	0.364881
cg25880834	0.00465864	0.0156521	0.766542	-0.00694228	0.00849944	0.415812	0.00132612	0.0128453	0.917963
cg25880872	0.00337124	0.00905843	0.710485	0.000226252	0.00491892	0.963397	-0.000621333	0.00743404	0.933543
cg25880916	0.0140123	0.00865562	0.108338	0.00464881	0.00470018	0.324799	-0.0117875	0.00710346	0.099884
cg25880939	-0.0202149	0.029454	0.493955	0.000734109	0.0159941	0.963474	0.0140635	0.0241722	0.561888
cg25880958	-0.00249981	0.011517	0.828569	-0.00538291	0.00625399	0.391266	0.0109238	0.00945175	0.250291
cg25880980	0.00971979	0.0192185	0.614043	-0.00269074	0.010436	0.797019	0.00524689	0.0157722	0.740018
cg25881014	0.0055641	0.00737449	0.452157	-0.00322913	0.0040045	0.421766	0.000694048	0.00605207	0.908908
cg25881032	0.0119565	0.00914297	0.193692	-0.0100623	0.00496482	0.0451105	-0.0137494	0.00750342	0.0695938
cg25881038	-0.0301176	0.0162949	0.0672471	0.00773527	0.00884846	0.383917	0.0293395	0.0133728	0.030341
cg25881049	-0.0148315	0.0146177	0.312511	0.0116513	0.00793772	0.145002	0.00547545	0.0119964	0.648985
cg25881079	3.99171e-05	0.0114534	0.997226	0.00214905	0.00621944	0.730351	0.00182304	0.00939955	0.846573
cg25881119	-0.011811	0.00865694	0.175246	0.00533326	0.0047009	0.259043	0.00178601	0.00710455	0.801981
cg25881125	-0.00189972	0.00289571	0.513164	0.00100113	0.00157243	0.525658	-0.000216419	0.00237644	0.927604
cg25881170	0.00277093	0.00906486	0.760427	0.00698061	0.00492241	0.15898	-0.00490445	0.00743932	0.511106
cg25881193	0.000309358	0.00257296	0.904517	0.000470617	0.00139717	0.736883	-0.000510022	0.00211157	0.809589
cg25881281	0.0176296	0.0175873	0.318348	-0.0142472	0.00955027	0.138612	-0.00351936	0.0144335	0.807814
cg25881298	0.0154364	0.00888869	0.085251	0.0021789	0.00482675	0.652574	-0.0103704	0.00729474	0.157963
cg25881328	-0.0105123	0.00950459	0.27113	0.00323328	0.00516119	0.532312	0.000868939	0.0078002	0.911503
cg25881344	-0.00473046	0.00626537	0.451852	0.00409897	0.00340222	0.23087	0.00362632	0.00514184	0.482141
cg25881354	-0.0244322	0.00796865	0.00272986	0.00937601	0.00432715	0.0324084	0.0189145	0.00653969	0.00461105
cg25881383	1.17837e-06	0.00642552	0.999854	0.000722099	0.00348919	0.836429	-0.00424896	0.00527327	0.422123
cg25881432	-0.016932	0.0240382	0.482685	0.0172379	0.0130532	0.18938	0.00208704	0.0197276	0.915939
cg25881459	0.000304163	0.00744556	0.967488	-0.00280356	0.0040431	0.489508	0.00311313	0.0061104	0.611436
cg25881535	-0.010382	0.00804435	0.199551	0.00209952	0.00436825	0.631732	0.00531574	0.00660181	0.422444
cg25881591	0.00580285	0.0107341	0.589875	-0.00660866	0.00582882	0.259348	-0.00555472	0.00880919	0.529636
cg25881723	-0.016832	0.010085	0.0979581	0.0247871	0.00547636	1.52748e-05	0.00277059	0.00827651	0.738449
cg25881745	0.0105054	0.0094735	0.26988	-0.00766956	0.00514431	0.138854	-0.00681705	0.00777468	0.382492
cg25881792	0.00631575	0.00753528	0.40376	-0.000207266	0.00409181	0.959693	-0.00156443	0.00618403	0.800757
cg25881824	-0.0126705	0.0132676	0.341677	0.00564134	0.00720461	0.435299	0.00138272	0.0108884	0.89918
cg25881850	0.00240685	0.00384868	0.533024	-0.000828418	0.00208991	0.692586	-0.00121584	0.00315852	0.701026
cg25881851	-0.00129741	0.011963	0.913835	0.00178627	0.00649616	0.783853	-0.0115577	0.00981776	0.241646
cg25881852	0.00675462	0.00746703	0.367659	-0.00329376	0.00405475	0.418363	-0.00583755	0.00612802	0.342881
cg25881869	0.00845148	0.00819454	0.304637	-0.000453342	0.00444981	0.919038	-0.00959997	0.00672507	0.156271
cg25881985	0.00138604	0.00825362	0.866946	0.000979048	0.00448189	0.827487	0.00144936	0.00677355	0.830964
cg25882056	0.00360881	0.0136866	0.792524	-0.0109362	0.00743212	0.144017	0.00901782	0.0112323	0.423793
cg25882090	0.00662549	0.0187344	0.724276	-0.000665376	0.0101732	0.94797	-0.0193275	0.0153749	0.211387
cg25882098	0.00294874	0.0120568	0.807245	0.00519133	0.00654711	0.429532	0.00355128	0.00989475	0.720354
cg25882240	0.0123736	0.0095162	0.196226	-0.00302609	0.0051675	0.559343	-0.0102926	0.00780972	0.190267
cg25882256	-0.00766066	0.00433783	0.080168	0.00173478	0.00235553	0.463011	0.00521415	0.00355995	0.145864
cg25882314	-0.0150104	0.018924	0.429372	-0.00298386	0.0102761	0.772081	-0.000464028	0.0155305	0.976218
cg25882345	0.00956929	0.00923383	0.302321	0.000609728	0.00501416	0.903437	-0.00621884	0.00757799	0.413623
cg25882366	-0.00278405	0.00563047	0.621967	0.00363264	0.00305746	0.237344	0.0016595	0.00462079	0.72018
cg25882423	-0.00409622	0.0114183	0.720475	0.00379031	0.00620036	0.542259	0.00120814	0.0093707	0.897651
cg25882452	7.18836e-05	0.00312989	0.981718	0.00142603	0.0016996	0.403265	-0.000141205	0.00256863	0.95626
cg25882455	0.0027176	0.00516273	0.599678	0.00148642	0.00280347	0.597036	-0.00343367	0.00423693	0.419451
cg25882471	-0.00238188	0.0037744	0.529309	0.000685756	0.00204958	0.738576	6.07253e-05	0.00309756	0.984395
cg25882473	-0.000149795	0.0178084	0.993304	-0.00144434	0.00967034	0.881544	-0.00364448	0.0146149	0.803542
cg25882493	-0.0196618	0.00834361	0.020217	0.00862475	0.00453076	0.0595755	0.011975	0.00684741	0.0831099
cg25882496	0.00538448	0.00635764	0.398873	0.00224366	0.00345233	0.517113	-0.00787991	0.00521756	0.133843
cg25882538	-6.78828e-06	0.00979465	0.999448	0.000470638	0.0053187	0.92965	-0.00128335	0.00803824	0.873445
cg25882544	0.00203211	0.0102	0.842454	0.0105435	0.00553883	0.059581	-0.00220071	0.00837092	0.79312
cg25882548	0.0116257	0.0194237	0.550716	-0.00450562	0.0105475	0.670088	-0.0109628	0.0159406	0.49307
cg25882567	-0.00227946	0.00742442	0.759407	-0.00185765	0.00403162	0.645873	-0.00624014	0.00609305	0.308015
cg25882572	0.0435167	0.0292303	0.139414	-0.0179711	0.0158727	0.26001	-0.0499778	0.0239886	0.039532
cg25882579	0.0100689	0.0124834	0.421648	-0.00444816	0.00677877	0.513073	-0.00562354	0.0102449	0.584178
cg25882580	0.0201102	0.0136891	0.144667	-0.00439595	0.00743345	0.555483	-0.0157893	0.0112343	0.162705
cg25882591	0.0349911	0.0147099	0.019095	-0.0137123	0.00798776	0.0888555	-0.0358802	0.012072	0.00363291
cg25882597	0.013527	0.0105045	0.200543	-0.00369937	0.00570418	0.51799	-0.00898792	0.00862082	0.299428
cg25882643	-0.0189605	0.0238848	0.429003	0.00359249	0.01297	0.782311	0.0228554	0.0196017	0.24614
cg25882682	-0.00460594	0.015202	0.762475	-3.33571e-05	0.00825501	0.996783	0.00150277	0.0124759	0.904344
cg25882709	-0.0026867	0.00255944	0.296147	0.00079732	0.00138983	0.567355	0.00285027	0.00210047	0.17757
cg25882721	-0.00123838	0.00675988	0.854982	-0.00105607	0.00367075	0.774118	0.0038741	0.00554767	0.486446
cg25882785	-0.00656581	0.00514021	0.204171	0.000569115	0.00279124	0.838814	0.000842228	0.00421845	0.84212
cg25882830	0.0024093	0.00312077	0.441757	0.000589766	0.00169464	0.728492	-0.00282026	0.00256114	0.273224
cg25882873	-0.000423531	0.00778122	0.956691	0.00185654	0.00422537	0.661248	0.00175846	0.00638586	0.78355
cg25882887	0.000655572	0.0045473	0.885632	0.00124037	0.00246928	0.616445	-0.00177236	0.00373186	0.635781
cg25883013	0.00940479	0.0119704	0.433751	0.00454149	0.00650019	0.486232	-0.00564737	0.00982385	0.566558
cg25883020	0.0159848	0.0108171	0.142335	-0.00412789	0.00587389	0.483695	-0.0131817	0.00887731	0.140437
cg25883022	-0.00168408	0.00731641	0.818381	-0.00620486	0.00397297	0.121215	0.0058172	0.00600441	0.33476
cg25883027	-0.0173327	0.0160101	0.281349	-0.000460775	0.00869384	0.957828	0.0160968	0.0131391	0.223153
cg25883066	0.0236677	0.0192031	0.220391	-0.0148196	0.0104277	0.158093	-0.0117693	0.0157595	0.456774
cg25883083	-0.00967782	0.0115721	0.404795	0.0038906	0.00628388	0.537105	0.00298266	0.00949693	0.754066
cg25883141	-0.0006309	0.00811423	0.938166	0.00275746	0.0044062	0.532734	-0.000818862	0.00665916	0.902357
cg25883146	-0.0161881	0.0341153	0.636076	-0.0100024	0.0185253	0.590336	0.0138635	0.0279976	0.621469
cg25883149	0.0125866	0.010699	0.241964	-0.0122428	0.00580978	0.0373656	-0.00437189	0.00878041	0.619539
cg25883152	0.00794196	0.0155105	0.609651	4.23201e-05	0.00842253	0.996	0.00109538	0.0127291	0.931581
cg25883179	0.00696493	0.01092	0.524919	-0.00351314	0.00592978	0.55476	-0.00276042	0.00896177	0.758649
cg25883219	-0.000580104	0.0129927	0.964468	-0.0113257	0.00705529	0.1113	0.0058447	0.0106628	0.584706
cg25883327	-0.000252146	0.0112163	0.982106	-0.00524599	0.00609068	0.390939	0.00373761	0.00920494	0.685499
cg25883333	-0.00300307	0.00780342	0.701099	0.00126536	0.00423742	0.765797	0.00120022	0.00640408	0.851681
cg25883346	0.00087995	0.0127477	0.945093	0.00595414	0.00692229	0.391582	-0.003073	0.0104618	0.769513
cg25883348	-0.00484793	0.0123299	0.694944	0.00817552	0.0066954	0.224672	0.00397249	0.0101189	0.695387
cg25883402	0.000688764	0.00299545	0.818568	-0.000334346	0.00162659	0.837523	4.20214e-05	0.0024583	0.986393
cg25883405	-5.47919e-05	0.00927612	0.995298	0.00148164	0.00503713	0.769203	-2.17685e-05	0.00761269	0.997724
cg25883461	0.0163719	0.0149935	0.27725	-0.00800736	0.00814179	0.327525	-0.0139265	0.0123048	0.260183
cg25883465	-0.00865734	0.0170067	0.611734	-0.00255638	0.00923501	0.782442	0.00848886	0.013957	0.544299
cg25883477	0.00476729	0.00619144	0.442962	-0.00047768	0.00336208	0.887278	-0.00583338	0.00508117	0.253443
cg25883561	-0.000763402	0.00767141	0.920912	-0.00282234	0.00416574	0.499504	0.00379895	0.00629575	0.547475
cg25883619	-0.0171766	0.017596	0.331125	-0.00442914	0.00955502	0.643892	0.0133917	0.0144407	0.355769
cg25883790	-0.0057485	0.007655	0.454288	-0.00990106	0.00415683	0.0189415	0.000924743	0.00628228	0.883245
cg25883825	0.00612571	0.0152766	0.689209	-0.00282341	0.00829554	0.73424	-0.00123377	0.0125372	0.921787
cg25883868	-0.00709477	0.023307	0.761395	0.0158885	0.0126562	0.211997	0.005614	0.0191275	0.76969
cg25883893	0.00199931	0.0110826	0.85717	2.44177e-05	0.00601806	0.99677	-0.00126213	0.00909519	0.889887
cg25883923	0.00541708	0.00670814	0.421099	-0.0021516	0.00364266	0.555954	0.00693923	0.00550521	0.210162
cg25883937	0.0041269	0.00829624	0.61987	-0.000960485	0.00450503	0.831563	-0.00685145	0.00680853	0.316478
cg25884040	0.00125725	0.0027076	0.64332	0.00113247	0.00147029	0.442809	-0.000347935	0.00222207	0.875862
cg25884094	0.0334803	0.0119196	0.00588511	-0.0149058	0.0064726	0.023165	-0.0153317	0.00978215	0.119915
cg25884126	-0.00591438	0.00919059	0.521222	0.00164858	0.00499068	0.741777	0.00248491	0.0075425	0.742439
cg25884222	-0.00372701	0.00191312	0.0539471	0.000475519	0.00103887	0.64805	0.00249903	0.00157005	0.114326
cg25884255	-0.0172369	0.0100581	0.0893944	0.0115254	0.00546175	0.0371081	0.00294539	0.00825443	0.721906
cg25884324	-0.00190286	0.0219548	0.93109	-0.00137198	0.0119219	0.908591	0.00987714	0.0180178	0.584674
cg25884379	-0.00455024	0.00315429	0.151987	0.00159207	0.00171285	0.354672	0.00263978	0.00258865	0.310084
cg25884399	-0.024967	0.0200472	0.215628	0.0122705	0.0108861	0.26212	0.0116631	0.0164523	0.479884
cg25884427	-0.0177562	0.0107321	0.100876	0.00321163	0.00582774	0.582687	0.0114951	0.00880756	0.194568
cg25884442	0.0193771	0.0104213	0.0656452	-0.00240992	0.00565896	0.671042	-0.0176787	0.00855249	0.0410731
cg25884477	0.0149913	0.00974144	0.126695	-0.0078347	0.00528981	0.141441	-0.00204941	0.00799457	0.798159
cg25884488	0.0103989	0.00910124	0.255696	0.00533529	0.00494217	0.282707	-0.00969067	0.00746918	0.197201
cg25884550	0.00284309	0.00796996	0.72198	-0.00272672	0.00432786	0.529975	-0.000351864	0.00654076	0.957196
cg25884553	-0.00278377	0.00978214	0.776503	0.00230212	0.00531191	0.665581	0.00163699	0.00802797	0.8388
cg25884566	-0.00363916	0.0100644	0.718354	0.00423346	0.00546519	0.440224	0.00716545	0.00825963	0.387542
cg25884579	-0.00997539	0.00693184	0.152971	0.00193222	0.00376413	0.608755	0.00832013	0.0056888	0.146443
cg25884648	-0.0122615	0.0111585	0.274234	-0.000394365	0.00605929	0.948225	0.0038677	0.0091575	0.673591
cg25884651	0.0043787	0.0104841	0.677017	-0.0035747	0.0056931	0.53137	0.00164077	0.00860407	0.849114
cg25884666	-0.0124779	0.00886997	0.162319	0.00498063	0.00481658	0.303376	0.00848424	0.00727937	0.246331
cg25884687	-0.0168657	0.0185351	0.364845	0.00900468	0.0100649	0.372922	0.00257801	0.0152113	0.86573
cg25884743	-0.00235059	0.002681	0.382528	-0.000948144	0.00145584	0.516231	0.000508371	0.00220024	0.817703
cg25884781	-0.00422894	0.00587308	0.473018	-0.00190363	0.00318921	0.551803	0.00930663	0.0048199	0.0560723
cg25884812	0.00327701	0.00971709	0.736577	-0.000761449	0.00527658	0.885522	-0.00222358	0.00797459	0.780896
cg25884854	0.00371276	0.00223181	0.0990454	0.000382144	0.00121192	0.753115	-0.00323209	0.00183159	0.0804006
cg25884883	-0.0107315	0.00671907	0.113095	0.000513116	0.00364859	0.888416	0.00656761	0.00551418	0.236201
cg25884986	0.00175669	0.00613156	0.775035	-0.00204662	0.00332957	0.540035	-0.000393308	0.00503203	0.937842
cg25885024	-0.0186346	0.0164268	0.259092	-0.00392219	0.00892011	0.661016	0.00618009	0.0134811	0.647551
cg25885038	-0.00254912	0.0174661	0.884231	-0.0022379	0.00948445	0.813906	0.000528301	0.014334	0.970666
cg25885042	-0.0325456	0.018551	0.0821498	0.00487667	0.0100736	0.629275	0.023443	0.0152244	0.126473
cg25885077	-0.00159267	0.0089366	0.858879	0.000740079	0.00485276	0.879067	0.00232808	0.00733406	0.751516
cg25885098	-0.00349191	0.0206524	0.866044	0.00553279	0.0112147	0.622747	-0.00170227	0.0169489	0.920182
cg25885108	0.00627924	0.0037214	0.0943734	-0.00188755	0.0020208	0.352319	-0.00428967	0.00305407	0.162965
cg25885161	0.0165393	0.0418186	0.69324	0.00648243	0.0227084	0.775826	-0.0551419	0.0343196	0.110983
cg25885170	0.0171025	0.0213939	0.425775	-0.00832403	0.0116173	0.475191	-0.0164933	0.0175575	0.349588
cg25885219	0.0138923	0.0171035	0.418403	-0.00864599	0.00928753	0.353932	-0.000245965	0.0140364	0.986051
cg25885280	0.0133789	0.0165451	0.42047	-0.00283043	0.00898432	0.753327	-0.0164641	0.0135781	0.227903
cg25885282	-0.00502126	0.00757495	0.508796	0.0022815	0.00411336	0.580255	0.0045969	0.00621659	0.461204
cg25885322	-0.000379422	0.00254352	0.881691	-0.00189469	0.00138118	0.17292	0.000726961	0.00208741	0.72831
cg25885329	0.00120616	0.0168706	0.943134	-0.0074324	0.00916109	0.418945	0.0030643	0.0138453	0.825251
cg25885356	0.0143906	0.0197491	0.467752	0.0185346	0.0107242	0.0867396	-0.0217099	0.0162076	0.183173
cg25885358	0.00831448	0.00588077	0.160232	-0.00549359	0.00319338	0.0881893	-0.00694607	0.00482621	0.152922
cg25885402	-0.00835052	0.0080896	0.304218	-0.000491385	0.00439282	0.911138	0.00866078	0.00663895	0.194772
cg25885449	0.00388384	0.0168177	0.817792	0.00982032	0.00913236	0.284579	-0.00821796	0.0138019	0.552784
cg25885607	0.0310763	0.0158677	0.0527077	-0.0124793	0.00861651	0.150378	-0.0219652	0.0130223	0.094488
cg25885642	0.00771269	0.00727665	0.291501	0.00115101	0.00395137	0.771376	-0.00657548	0.00597178	0.27326
cg25885684	-0.0154235	0.0202395	0.44766	-0.00233684	0.0109905	0.832013	0.00314993	0.0166101	0.849941
cg25885716	-0.0207155	0.0139265	0.139745	0.0067844	0.00756236	0.37161	0.0201291	0.0114291	0.0809815
cg25885803	-0.013481	0.00995459	0.178431	0.00875673	0.00540555	0.108106	0.00913585	0.0081695	0.265881
cg25885859	0.00799431	0.0147783	0.589637	0.0084717	0.00802495	0.293432	-0.0126403	0.0121282	0.299595
cg25885883	0.00548704	0.0115049	0.634357	0.00136851	0.00624739	0.827015	-0.000702899	0.00944179	0.940791
cg25885971	0.00933771	0.0112773	0.409459	-0.00414403	0.00612382	0.500013	-0.00437564	0.00925504	0.637303
cg25885978	0.00535399	0.0165576	0.74704	0.00543569	0.00899111	0.546715	-0.00725336	0.0135884	0.594564
cg25886028	0.00284345	0.0071301	0.690817	0.00362503	0.00387179	0.351186	-0.00214371	0.0058515	0.714807
cg25886063	-0.0211772	0.00803779	0.00963548	0.0137008	0.00436469	0.00217663	0.00527641	0.00659642	0.425499
cg25886076	0.0045519	0.00331088	0.171977	-0.00025192	0.00179788	0.888821	-0.00533955	0.00271716	0.0519213
cg25886179	-0.00889087	0.0157632	0.573884	-0.00325575	0.00855975	0.704415	0.0149914	0.0129365	0.249029
cg25886284	0.000124174	0.00262577	0.962367	-0.000803423	0.00142585	0.574262	-0.00168217	0.00215491	0.436702
cg25886337	0.00360504	0.00253158	0.157268	-0.000603029	0.0013747	0.661767	-0.00281224	0.0020776	0.178639
cg25886345	0.00744921	0.0100048	0.458122	0.000893404	0.0054328	0.869682	-0.0019884	0.00821067	0.809098
cg25886371	0.00373672	0.00902172	0.679541	0.00201593	0.00489898	0.681507	-0.00158214	0.00740391	0.831185
cg25886382	0.00163074	0.00228631	0.477195	-0.00129536	0.00124152	0.299064	0.000106084	0.00187632	0.955016
cg25886396	-0.0275587	0.0184278	0.137649	0.015139	0.0100067	0.133176	0.0125821	0.0151233	0.407228
cg25886401	-0.0212759	0.00752867	0.00559966	0.00614495	0.00408823	0.135683	0.0127151	0.00617861	0.0419609
cg25886457	0.0024963	0.00402719	0.53663	-0.000494908	0.00218685	0.821379	0.000507565	0.00330502	0.878227
cg25886479	0.0117813	0.0249898	0.638256	-0.00889406	0.01357	0.513564	-0.00326054	0.0205085	0.873973
cg25886523	-0.0311262	0.0142489	0.0310508	0.00325316	0.00773746	0.674982	0.0332263	0.0116938	0.00535426
cg25886578	0.00454872	0.00794419	0.568095	-0.00791963	0.00431386	0.0690799	-0.00413799	0.00651961	0.526943
cg25886621	-0.0130853	0.0093092	0.162651	0.0067046	0.00505509	0.187485	0.0131676	0.00763984	0.0876011
cg25886627	0.0246768	0.01208	0.0434645	-0.0071634	0.00655969	0.277204	-0.0277965	0.00991376	0.00597101
cg25886651	0.00742165	0.012562	0.555867	0.00351117	0.00682146	0.607778	-0.009898	0.0103094	0.339112
cg25886683	-0.00617263	0.0107122	0.56564	-0.00595931	0.00581693	0.307858	0.00584002	0.00879123	0.507888
cg25886705	0.00202449	0.0212085	0.924126	0.0076913	0.0115167	0.505634	-0.00417568	0.0174053	0.810848
cg25886719	0.00294042	0.00445211	0.510342	-0.00406335	0.00241759	0.0956499	-0.00273909	0.00365374	0.455056
cg25886790	0.00661359	0.011668	0.571995	-0.0014568	0.00633597	0.818577	-0.0063624	0.00957566	0.507802
cg25886875	-0.00367629	0.00232023	0.115962	-0.000801016	0.00125993	0.526253	0.00328833	0.00190416	0.086989
cg25886944	0.00234935	0.00238246	0.326247	0.00192009	0.00129373	0.140626	-0.00350529	0.00195523	0.0757566
cg25886996	-0.00567883	0.00389374	0.147565	0.00265268	0.00211438	0.212287	0.00347504	0.0031955	0.279202
cg25887010	0.00642004	0.0124858	0.608154	-0.00609418	0.00678007	0.370702	-0.0050717	0.0102468	0.62162
cg25887053	0.0257887	0.0150071	0.0885318	-0.010843	0.00814918	0.186087	-0.0189656	0.012316	0.126453
cg25887069	0.00634564	0.0105319	0.548069	0.00169389	0.00571902	0.767647	-0.00289255	0.00864325	0.738518
cg25887076	-0.00656143	0.00480382	0.174763	-0.0010715	0.00260857	0.682047	0.004097	0.00394238	0.300981
cg25887207	0.0333519	0.0193328	0.0873103	-0.0141211	0.0104981	0.181359	-0.0238059	0.015866	0.136367
cg25887236	0.00067911	0.00809461	0.933291	-0.00308731	0.00439554	0.483931	-0.00366627	0.00664306	0.58214
cg25887254	-0.00227658	0.00488876	0.642368	0.00458689	0.0026547	0.0868241	-0.0044864	0.00401209	0.265909
cg25887294	-0.0023787	0.00293193	0.41894	0.000940414	0.0015921	0.555949	0.00119886	0.00240616	0.619306
cg25887315	-6.56344e-05	0.00653138	0.992	0.00208664	0.00354668	0.557512	0.00040109	0.00536015	0.940487
cg25887355	0.0185399	0.0114758	0.109052	0.00512922	0.00623158	0.412231	-0.0179863	0.00941788	0.0587637
cg25887394	-0.0104981	0.00644981	0.106459	0.00122419	0.00350238	0.727358	0.00220266	0.00529321	0.678126
cg25887619	0.00407128	0.021363	0.849209	-0.0033127	0.0116005	0.775749	0.00385367	0.0175321	0.826429
cg25887627	-0.0139105	0.00727775	0.0585589	0.00134159	0.00395197	0.7349	0.00948432	0.00597267	0.115168
cg25887684	-0.0019919	0.0130828	0.879266	-0.00788586	0.00710422	0.269409	-0.00524024	0.0107367	0.626474
cg25887701	-0.00398779	0.012121	0.742783	-0.00115415	0.00658197	0.861126	0.00501572	0.00994744	0.615113
cg25887715	0.00775628	0.00952117	0.417041	-0.00714572	0.0051702	0.169741	-0.0123766	0.0078138	0.116078
cg25887739	0.00962719	0.00663542	0.149659	-0.000785617	0.00360317	0.827806	-0.005693	0.00544553	0.29811
cg25887748	0.00172308	0.00791937	0.828161	-0.00107555	0.00430038	0.802972	0.00230179	0.00649924	0.723895
cg25887788	0.0112703	0.00753575	0.137626	0.000301327	0.00409207	0.941433	-0.00597013	0.00618441	0.336487
cg25887789	0.0354045	0.0283045	0.213646	0.00332286	0.0153699	0.829238	-0.0209551	0.0232288	0.368967
cg25887811	0.0040594	0.0130193	0.755784	-0.00197422	0.00706976	0.780578	-0.00499544	0.0106846	0.641042
cg25887844	0.0160832	0.0199952	0.422927	-0.0152777	0.0108578	0.162227	-0.010577	0.0164096	0.520554
cg25887850	-0.0016504	0.00199327	0.40947	0.0024637	0.00108239	0.0247717	0.000734325	0.00163583	0.654387
cg25887955	-0.010625	0.00954704	0.268172	0.00477727	0.00518424	0.358806	0.0119036	0.00783503	0.131561
cg25888017	0.00387175	0.0157599	0.806394	-0.00900896	0.00855794	0.294785	0.00877808	0.0129338	0.498757
cg25888138	0.0164957	0.0144215	0.255178	-0.00459245	0.00783115	0.558786	-0.0131395	0.0118353	0.269336
cg25888160	0.000406172	0.0090842	0.964418	0.00121878	0.00493291	0.805314	0.00137306	0.00745519	0.854215
cg25888227	0.000748014	0.00261896	0.77571	-0.000275377	0.00142215	0.84682	0.002505	0.00214932	0.246344
cg25888314	-0.014715	0.0172613	0.395797	0.0137493	0.00937326	0.145266	0.00885351	0.014166	0.533275
cg25888356	-0.039595	0.0220885	0.0757922	0.00522992	0.0119945	0.663673	0.0258668	0.0181275	0.156432
cg25888384	-3.50819e-06	0.0091129	0.999694	0.00106677	0.00494849	0.829719	-0.00440446	0.00747874	0.557115
cg25888386	-0.00931144	0.0126714	0.464001	-0.00737893	0.00688083	0.285892	0.011769	0.0103991	0.260207
cg25888460	-0.00834937	0.0100225	0.406615	0.00489294	0.00544244	0.370598	0.00825158	0.00822524	0.317965
cg25888482	0.00840976	0.0131842	0.524886	0.00239656	0.00715929	0.738452	-0.00126619	0.0108199	0.907055
cg25888561	-0.00402602	0.0284011	0.887532	-0.00593718	0.0154224	0.701002	0.0113391	0.0233081	0.627589
cg25888621	0.0116428	0.00745077	0.121013	-0.00752606	0.00404592	0.0655346	-0.00745157	0.00611467	0.225589
cg25888694	-0.00581701	0.00818879	0.478982	2.02095e-05	0.00444668	0.996382	0.00495722	0.00672034	0.462302
cg25888700	-0.0154117	0.0172677	0.374067	0.00391221	0.00937674	0.677327	-0.000897822	0.0141712	0.949599
cg25888722	-0.00656137	0.0122984	0.594756	0.00738215	0.00667831	0.271402	0.00340426	0.010093	0.736543
cg25888867	0.00759612	0.0119933	0.527811	-0.00376134	0.00651261	0.564751	-0.00484385	0.00984261	0.623608
cg25888881	-0.0105809	0.00605326	0.0832594	0.00308333	0.00328705	0.350287	0.0076351	0.00496777	0.127183
cg25888914	-0.00450652	0.0112649	0.689897	-0.00120469	0.0061171	0.844239	-0.00263389	0.00924487	0.776254
cg25888918	0.00356823	0.0167352	0.831552	-0.00497875	0.00908756	0.584895	0.0153463	0.0137342	0.266266
cg25888924	-0.00389168	0.00684573	0.570866	-0.000298962	0.00371737	0.936047	0.0029491	0.00561813	0.600691
cg25888937	0.0257425	0.016766	0.127559	-0.0163064	0.00910431	0.0760338	-0.0119756	0.0137595	0.386005
cg25889035	0.00172972	0.0173797	0.920903	-0.00221913	0.00943757	0.814539	0.000424397	0.0142632	0.976317
cg25889115	0.00985418	0.0153539	0.522336	-0.00284536	0.00833749	0.733549	-0.00353254	0.0126006	0.779738
cg25889117	-0.0129904	0.0131375	0.324929	-0.000869114	0.00713391	0.903257	0.0234494	0.0107816	0.0317752
cg25889160	0.0200971	0.00875426	0.0235892	-0.000725548	0.00475375	0.878972	-0.0162123	0.00718442	0.0260096
cg25889249	0.00191746	0.00247695	0.44052	0.00108089	0.00134503	0.423351	-0.00199245	0.00203277	0.329155
cg25889412	0.0167267	0.0127166	0.191129	-0.0127019	0.00690535	0.0685483	-0.00647989	0.0104362	0.535945
cg25889427	0.0348845	0.0201341	0.0859684	-0.000632465	0.0109333	0.953975	-0.0176521	0.0165236	0.287726
cg25889465	7.01898e-05	0.00493656	0.988682	0.00316394	0.00268066	0.240433	-0.00271063	0.00405132	0.50485
cg25889475	0.0219647	0.0151875	0.150954	-0.00499683	0.00824712	0.545837	-0.0256966	0.012464	0.0415965
cg25889596	0.00331497	0.00244567	0.178053	0.000900074	0.00132805	0.49936	-0.00399865	0.00200711	0.0488216
cg25889634	0.00226729	0.00326746	0.489208	-0.0020236	0.0017743	0.256553	-0.00117349	0.00268153	0.662521
cg25889661	0.0107093	0.0146165	0.465311	0.000438636	0.00793707	0.956028	-0.00688236	0.0119954	0.567309
cg25889685	0.0190119	0.0106671	0.0774605	-0.000554042	0.00579245	0.923973	-0.0212483	0.00875422	0.0168394
cg25889750	-0.0119885	0.00525062	0.0243372	-0.000360221	0.0028512	0.899693	0.00915805	0.00430906	0.0357998
cg25889770	0.00477906	0.0039786	0.232256	-0.00218861	0.00216046	0.313269	-0.00029922	0.00326514	0.92715
cg25889797	-0.00384848	0.00694591	0.580659	0.00590352	0.00377177	0.120412	0.000384084	0.00570034	0.946402
cg25889828	0.000242758	0.0118168	0.983647	0.000232904	0.00641675	0.971112	0.00133357	0.00969774	0.890876
cg25889896	-0.00519798	0.0181899	0.775599	-0.00458256	0.00987752	0.643609	0.0080088	0.0149281	0.592701
cg25889897	-0.00642159	0.0086102	0.457372	-0.002772	0.00467552	0.554482	0.00459021	0.00706619	0.517304
cg25889918	-0.0043563	0.00797439	0.585975	-0.00565606	0.00433026	0.194219	0.00551363	0.00654439	0.401338
cg25889934	0.0232885	0.0153728	0.132661	-0.00337021	0.00834773	0.687197	-0.0142215	0.0126161	0.262088
cg25889945	-0.00110721	0.00249082	0.657544	-0.000379455	0.00135257	0.779587	0.000494965	0.00204416	0.809126
cg25889957	-0.0621159	0.0336269	0.0674042	-0.0154474	0.0182601	0.399409	0.0428	0.0275968	0.123797
cg25889998	0.020853	0.0223353	0.352537	-0.0052861	0.0121286	0.663808	-0.0148523	0.0183301	0.419535
cg25890048	-0.00289717	0.00827714	0.726992	0.00120255	0.00449466	0.789546	0.00064623	0.00679285	0.924382
cg25890050	-0.00619424	0.00791982	0.435825	0.000886242	0.00430063	0.837115	0.00183737	0.00649961	0.777946
cg25890074	-0.02112	0.0176546	0.234157	0.0146488	0.00958683	0.12938	0.00709073	0.0144887	0.625536
cg25890092	-0.012667	0.0157359	0.422573	0.00222188	0.00854494	0.795332	0.0185302	0.0129141	0.154158
cg25890132	-0.000617883	0.00747887	0.934306	3.29108e-05	0.00406118	0.993549	-0.00248594	0.00613773	0.686245
cg25890168	-0.0176032	0.0106185	0.100211	0.000568235	0.00576609	0.921677	0.0136083	0.00871439	0.121256
cg25890275	0.00101055	0.00293067	0.73089	0.00104876	0.00159142	0.511267	-0.00154891	0.00240513	0.520916
cg25890304	-0.00964589	0.00439078	0.0301288	0.00703158	0.00238429	0.00389326	0.00323826	0.00360341	0.370794
cg25890391	1.69769e-05	0.0091144	0.998517	0.00115076	0.00494931	0.816575	-0.00820266	0.00747997	0.275204
cg25890575	0.00859494	0.00871391	0.326127	-0.0049217	0.00473184	0.300563	-0.00393837	0.0071513	0.582942
cg25890576	0.0145703	0.0144351	0.315013	-0.0017217	0.00783857	0.826555	-0.0159941	0.0118466	0.179754
cg25890582	-0.00283846	0.00517564	0.58451	0.00200136	0.00281048	0.477906	0.000285264	0.00424753	0.946576
cg25890640	0.00556405	0.00472618	0.241624	-0.00163897	0.00256642	0.524397	-0.00392298	0.00387867	0.314033
cg25890678	0.000811327	0.00935113	0.931018	-0.00121811	0.00507786	0.810864	-0.00186139	0.00767425	0.808806
cg25890679	-0.000791113	0.00474874	0.867995	-0.0012557	0.00257866	0.627257	0.00183813	0.00389718	0.638106
cg25890743	-0.00442302	0.0071172	0.535586	-0.0046784	0.00386479	0.228674	0.00643651	0.00584092	0.272881
cg25890755	-0.0191031	0.0349673	0.585958	-0.00294723	0.018988	0.876936	0.0119733	0.0286969	0.677321
cg25890787	0.00993833	0.0131204	0.450387	0.00655411	0.00712465	0.359627	-0.000824394	0.0107676	0.939111
cg25890827	0.0147258	0.0199975	0.463067	-0.0183829	0.0108591	0.0933117	-0.0278722	0.0164115	0.0922717
cg25890922	-0.00981455	0.00651227	0.134655	-0.00198779	0.0035363	0.575184	0.012567	0.00534447	0.0204829
cg25890936	0.0203495	0.00961694	0.0366005	-0.00598387	0.0052222	0.254343	-0.0191438	0.00789239	0.0169096
cg25890938	0.0107753	0.00819413	0.191244	-0.00235597	0.00444958	0.597538	-0.00652152	0.00672473	0.334283
cg25891045	0.00909894	0.0162994	0.577817	0.011821	0.00885094	0.184449	-0.0191247	0.0133766	0.155633
cg25891069	-0.00269168	0.00894482	0.764043	-0.00142702	0.00485722	0.769469	0.00597205	0.0073408	0.417665
cg25891078	0.000821668	0.0069382	0.905946	1.64721e-05	0.00376759	0.99652	-0.00399205	0.00569402	0.484724
cg25891204	-0.00594302	0.0029937	0.0496141	0.000332567	0.00162564	0.838282	0.00601118	0.00245686	0.016001
cg25891212	-0.00518557	0.0111941	0.644107	-0.0118639	0.00607864	0.0535119	0.00271514	0.00918675	0.768132
cg25891303	0.00175709	0.0113177	0.876907	0.00165581	0.00614573	0.788108	-0.00600241	0.00928814	0.519466
cg25891355	-0.0011691	0.00602368	0.846468	-0.00548417	0.00327099	0.0964584	0.0033492	0.0049435	0.499514
cg25891433	0.00168621	0.00736585	0.819354	0.00394676	0.00399981	0.325937	-0.00528623	0.00604498	0.38376
cg25891524	0.00867262	0.0121314	0.47619	-0.0002652	0.00658759	0.967961	-0.0100747	0.00995593	0.313791
cg25891559	-0.00680971	0.00925119	0.463243	0.00755227	0.00502359	0.135611	0.00475802	0.00759223	0.532157
cg25891606	-0.00578017	0.00673468	0.39261	0.00184889	0.00365707	0.614174	0.00105851	0.005527	0.848475
cg25891639	0.00166535	0.00368035	0.651801	-0.00268722	0.00199851	0.181516	0.000492226	0.00302038	0.870842
cg25891756	-0.00644549	0.00673087	0.340364	0.00364989	0.003655	0.320179	0.00329633	0.00552387	0.551905
cg25891774	-0.00545146	0.0132673	0.681949	0.000320185	0.00720442	0.964632	0.00611551	0.0108882	0.575486
cg25891789	-0.000197635	0.00886718	0.982258	0.00511983	0.00481507	0.289977	-0.00597368	0.00727709	0.413485
cg25891802	-0.00833817	0.00933938	0.373915	0.00642121	0.00507148	0.208138	0.0124501	0.00766461	0.10716
cg25891890	-0.0151775	0.0274407	0.581315	0.02656	0.0149009	0.0774351	0.0178528	0.0225199	0.429627
cg25892000	-0.00560366	0.00604357	0.355848	0.00158211	0.00328179	0.6307	0.0105013	0.00495982	0.03649
cg25892001	-0.0086336	0.00532063	0.107523	0.00122972	0.00288921	0.671214	0.00571485	0.00436651	0.193333
cg25892035	0.00161231	0.00725479	0.824539	-0.0061298	0.00393951	0.122585	0.0015481	0.00595384	0.795336
cg25892041	0.0884337	0.0290198	0.00289099	-0.0357642	0.0157583	0.0251849	-0.0742708	0.0238158	0.0023202
cg25892137	-0.00536951	0.00732212	0.464919	-0.0020014	0.00397606	0.615715	0.00801638	0.00600909	0.184946
cg25892168	3.52061e-06	0.00801106	0.99965	-0.00562566	0.00435017	0.19865	0.0011187	0.00657449	0.865199
cg25892208	0.0019674	0.0161946	0.903529	0.00556039	0.00879403	0.528509	-0.00303195	0.0132906	0.81997
cg25892281	-0.0561168	0.0189045	0.00367411	0.00858005	0.0102656	0.405074	0.0480698	0.0155145	0.0024703
cg25892286	-0.00554392	0.00679349	0.416227	0.00436587	0.00368901	0.239169	0.00520701	0.00557525	0.352375
cg25892296	-0.00709044	0.0233141	0.761606	-0.011603	0.01266	0.361406	0.0088892	0.0191333	0.643142
cg25892434	0.000570504	0.00292465	0.8457	-0.00328009	0.00158814	0.041239	-0.00275314	0.00240019	0.253848
cg25892495	0.0179487	0.00769433	0.021482	-0.00496834	0.00417818	0.236955	-0.0141773	0.00631455	0.0267562
cg25892525	-0.00834702	0.00899917	0.355681	0.0100645	0.00488674	0.0418023	0.00344906	0.00738541	0.641417
cg25892537	-0.011546	0.0148908	0.439782	0.0175984	0.00808603	0.0316636	0.0169555	0.0122205	0.168105
cg25892587	0.0275083	0.0284185	0.335182	0.00368547	0.0154318	0.811688	-0.0207161	0.0233224	0.376346
cg25892588	0.00574902	0.0257264	0.823586	0.0326429	0.01397	0.0212682	-0.00604458	0.021113	0.77519
cg25892606	-0.00450874	0.00653081	0.49141	0.00161934	0.00354637	0.648845	0.00503733	0.00535968	0.349351
cg25892638	-0.0023758	0.0157271	0.880202	-0.00388734	0.00854012	0.649873	0.0068468	0.0129068	0.596849
cg25892639	-0.0042131	0.00814978	0.606223	0.00310165	0.0044255	0.484871	0.00356112	0.00668833	0.595496
cg25892657	0.00799779	0.0142619	0.576089	-0.00822264	0.00774453	0.290682	-0.0124613	0.0117044	0.28936
cg25892761	-0.011266	0.00760466	0.141341	0.00662965	0.00412949	0.111264	0.00551531	0.00624097	0.378771
cg25892778	-0.000230808	0.00896605	0.979509	0.00564133	0.00486875	0.249096	-0.000278786	0.00735823	0.969846
cg25892837	-0.000376964	0.0018636	0.840073	-0.000547935	0.00101197	0.589291	0.000805902	0.00152941	0.599299
cg25892924	0.00378905	0.00236961	0.112685	0.000722327	0.00128675	0.575695	-0.00352107	0.00194468	0.0729306
cg25893004	-0.00418632	0.00361966	0.249962	0.00255971	0.00196555	0.195539	0.000216763	0.00297057	0.941962
cg25893052	-0.0546292	0.0983336	0.579647	-0.0667409	0.0533972	0.213991	0.0838609	0.0807001	0.301006
cg25893225	-0.0295425	0.0277688	0.289716	-0.000777242	0.0150791	0.958985	0.0181232	0.0227892	0.428179
cg25893238	0.00258006	0.00701227	0.713629	0.0023769	0.00380781	0.533777	-0.00302149	0.0057548	0.600613
cg25893254	0.0105	0.0135202	0.439051	-0.000252876	0.00734176	0.972586	-0.00558479	0.0110957	0.61574
cg25893275	0.0024214	0.00293874	0.411745	-0.00120774	0.00159579	0.450773	-0.00251407	0.00241175	0.2995
cg25893334	-0.0082793	0.00682814	0.227909	-0.00102942	0.00370782	0.781814	0.0108058	0.00560369	0.0563906
cg25893403	-0.00511133	0.015284	0.738696	0.00402808	0.00829952	0.628401	0.0111154	0.0125432	0.37746
cg25893414	-0.00350288	0.021879	0.873094	-0.0106999	0.0118808	0.369765	0.00245057	0.0179556	0.891692
cg25893430	0.00435781	0.0130313	0.738705	-0.00541026	0.00707625	0.446167	0.000215518	0.0106944	0.983958
cg25893434	0.00410419	0.0107045	0.702158	-0.00881812	0.00581277	0.132129	0.00445183	0.00878493	0.613339
cg25893458	0.00586807	0.00942173	0.53469	-0.00147641	0.0051162	0.773449	0.00050949	0.00773219	0.947583
cg25893515	0.00206569	0.00247962	0.406612	0.000523861	0.00134648	0.697985	-0.00122936	0.00203496	0.547008
cg25893545	0.0184229	0.00797366	0.0227272	-0.0100805	0.00432986	0.0217331	-0.0156849	0.00654379	0.0182196
cg25893622	0.0105782	0.00866714	0.224889	0.00299844	0.00470644	0.525388	-0.0110329	0.00711292	0.123747
cg25893679	-0.00425614	0.00777431	0.58517	0.00563231	0.00422161	0.184907	0.000235581	0.00638019	0.970613
cg25893772	0.000735437	0.0032483	0.821305	-0.0019845	0.0017639	0.263009	-0.00291258	0.0026658	0.276969
cg25893831	-0.0479909	0.0204205	0.0205493	0.0332951	0.0110887	0.00331366	0.0313126	0.0167586	0.0643603
cg25893857	-0.00558173	0.0191073	0.770741	-0.0142757	0.0103756	0.17165	-0.00467784	0.0156809	0.766026
cg25893906	-0.00536148	0.00703895	0.447876	-0.00184928	0.0038223	0.62948	0.00531606	0.0057767	0.359452
cg25893964	-0.00770703	0.010021	0.44349	0.00173	0.00544162	0.751149	0.00497312	0.00822401	0.546619
cg25893992	-0.00625549	0.00553778	0.261101	-0.00360174	0.00300713	0.233596	0.0076281	0.00454472	0.096098
cg25894019	-0.00574151	0.00529762	0.280827	0.00177579	0.00287672	0.538313	0.00209318	0.00434763	0.631152
cg25894045	-0.00374489	0.00377749	0.323681	0.00347341	0.00205126	0.0932278	0.00246658	0.0031001	0.427952
cg25894071	0.0296142	0.0188816	0.119656	-0.0209918	0.0102531	0.0430053	-0.0178491	0.0154957	0.251871
cg25894123	-0.00730838	0.0109227	0.504834	-0.00785646	0.00593126	0.188054	0.00865286	0.00896401	0.336518
cg25894160	-0.00401833	0.00349817	0.253173	0.00257846	0.00189958	0.177437	0.00172914	0.00287087	0.548209
cg25894177	-0.00152986	0.00737632	0.836079	-0.00185661	0.0040055	0.643911	0.00501279	0.00605358	0.409423
cg25894201	0.00300539	0.00253278	0.237943	-0.000799637	0.00137535	0.562156	-0.0035998	0.00207859	0.0861044
cg25894234	-0.00597072	0.0142095	0.675166	0.00630156	0.00771608	0.415877	-0.00294193	0.0116614	0.801297
cg25894255	0.000173302	0.00405806	0.966014	8.91879e-05	0.00220361	0.967789	5.82658e-05	0.00333036	0.986073
cg25894260	-0.019116	0.0135046	0.159741	0.00562929	0.00733326	0.444347	0.0175911	0.0110829	0.115331
cg25894292	-0.015171	0.00931898	0.106393	0.00698641	0.0050604	0.1702	0.0148417	0.00764787	0.0548619
cg25894317	-0.00159766	0.0126565	0.899779	-0.0129592	0.00687277	0.061988	0.00704167	0.0103869	0.499236
cg25894374	0.00899963	0.0172147	0.602173	0.010357	0.00934792	0.270304	-0.00670335	0.0141277	0.636096
cg25894440	-0.0114153	0.0116465	0.329165	0.00691725	0.0063243	0.276451	0.0133706	0.00955802	0.164659
cg25894551	0.00993148	0.00779292	0.205199	-0.000268658	0.00423172	0.949494	-0.00889947	0.00639547	0.166873
cg25894668	0.00802262	0.00872252	0.359711	-0.0014537	0.00473651	0.759489	-0.00433527	0.00715837	0.546013
cg25894716	-0.00598403	0.00731817	0.415299	0.00390463	0.00397392	0.327978	0.000299334	0.00600585	0.96034
cg25894717	-0.0110063	0.00465744	0.0198749	0.00502693	0.00252909	0.049336	0.00944709	0.00382225	0.0149837
cg25894719	0.02816	0.0149674	0.062558	-0.014831	0.00812759	0.0707498	-0.0145741	0.0122834	0.237986
cg25894789	-0.0316588	0.0103337	0.00275008	0.00273652	0.00561143	0.626756	0.0223421	0.00848065	0.00964148
cg25894806	-0.00449861	0.00301838	0.138979	0.00303429	0.00163904	0.0668146	0.00322022	0.00247711	0.196322
cg25894839	0.00126727	0.00471381	0.788554	0.00214562	0.0025597	0.403718	-0.00343507	0.00386851	0.376502
cg25894955	-0.00478021	0.00730413	0.514186	0.00550025	0.00396629	0.168323	0.00156801	0.00599432	0.794133
cg25895039	0.00204339	0.00275064	0.459139	-0.000454222	0.00149365	0.761625	-0.00181828	0.00225738	0.42228
cg25895171	0.011352	0.0129149	0.381325	-0.0112064	0.00701307	0.112927	-0.00312267	0.010599	0.768839
cg25895236	0.0212063	0.0179994	0.241273	-0.0239809	0.00977407	0.0157163	-0.00864335	0.0147717	0.55966
cg25895383	-0.00740206	0.00651274	0.258196	0.0032661	0.00353656	0.357755	0.00843875	0.00534485	0.117241
cg25895490	0.00176428	0.00465284	0.705283	0.002479	0.00252659	0.328665	0.000731982	0.00381848	0.848335
cg25895695	-0.00775571	0.0128717	0.548057	0.0102631	0.00698963	0.144869	-0.000513952	0.0105635	0.961284
cg25895745	0.00255665	0.00809793	0.752816	0.00103121	0.00439735	0.815027	-0.00295493	0.00664578	0.657459
cg25895789	-0.00383217	0.0108873	0.725522	0.0046258	0.00591201	0.435637	-0.00218942	0.00893492	0.806882
cg25895818	-0.000934916	0.00761563	0.902519	0.000431154	0.00413545	0.917154	-0.00078072	0.00624997	0.900818
cg25895878	0.0110441	0.0205499	0.592056	-0.00122839	0.011159	0.912546	-0.0205339	0.0168648	0.225996
cg25895913	0.013403	0.00900878	0.139672	-0.0107917	0.00489195	0.0294618	-0.00579594	0.00739329	0.434757
cg25895922	-0.0065041	0.00269764	0.0175641	0.00371557	0.00146487	0.0126016	0.00551879	0.00221389	0.0141639
cg25895948	0.00736101	0.0125475	0.558639	-0.00460098	0.00681354	0.500921	-0.00976823	0.0102974	0.344899
cg25895962	-0.00825225	0.00809288	0.310112	0.00548897	0.0043946	0.214307	0.00930187	0.00664163	0.164166
cg25895971	0.000198948	0.0102818	0.984597	0.00281151	0.00558325	0.615576	-0.00374588	0.00843805	0.657967
cg25896005	0.00323097	0.0036292	0.375264	0.000234698	0.00197073	0.90542	2.24725e-06	0.0029784	0.999399
cg25896418	-0.0259903	0.0229457	0.259808	0.0156045	0.01246	0.213093	0.00873601	0.018831	0.643625
cg25896441	0.0115138	0.00719554	0.112437	0.00132524	0.00390733	0.73513	-0.00168072	0.00590521	0.776473
cg25896489	0.0102846	0.0102537	0.318058	-0.0102414	0.00556799	0.0685635	0.00238688	0.008415	0.777215
cg25896598	0.00130447	0.0033344	0.696395	-0.000773529	0.00181065	0.670061	-0.00132177	0.00273647	0.63004
cg25896603	-0.0408521	0.0338765	0.230439	4.73363e-06	0.0183956	0.999795	0.0255979	0.0278016	0.359204
cg25896644	-0.00109579	0.0220777	0.960504	-0.0150805	0.0119886	0.21109	-0.00240463	0.0181186	0.89466
cg25896654	0.0119947	0.00989161	0.227874	-0.000169572	0.00537135	0.974872	-0.0101829	0.00811782	0.21236
cg25896657	-0.00776216	0.0110256	0.482911	-0.00375036	0.00598711	0.532346	0.0045188	0.00904841	0.618493
cg25896704	0.00435561	0.0201002	0.828848	0.00108207	0.0109149	0.92121	-0.0217959	0.0164958	0.189143
cg25896734	-0.00430194	0.0029187	0.143358	0.00142954	0.00158491	0.369045	0.00272006	0.00239531	0.258602
cg25896754	0.00429604	0.00197986	0.032168	-0.0017778	0.00107511	0.101059	-0.00306859	0.00162482	0.0615838
cg25896785	-0.0109652	0.00639409	0.0891786	0.00465543	0.00347212	0.182747	0.0126599	0.00524748	0.0174939
cg25896827	0.0063908	0.00805827	0.429442	0.00513809	0.00437581	0.242849	-0.0123851	0.00661323	0.0637542
cg25896883	0.011693	0.0208594	0.576235	-0.00972541	0.0113271	0.39243	0.00439696	0.0171188	0.797775
cg25896901	-0.00531065	0.0111826	0.635797	-0.00409343	0.00607238	0.501658	0.00785698	0.00917729	0.393786
cg25896944	0.00537155	0.0107121	0.617059	0.00234664	0.00581689	0.687423	-0.00830761	0.00879117	0.346732
cg25896967	0.00209826	0.00455194	0.645738	0.000272609	0.0024718	0.912382	-0.00499208	0.00373567	0.1842
cg25896975	-0.00513117	0.00276245	0.0659191	0.00238623	0.00150007	0.114536	0.00384767	0.00226708	0.092488
cg25897043	0.0092307	0.00747864	0.21973	-0.00654931	0.00406106	0.109673	-0.010063	0.00613754	0.103947
cg25897161	0.00593792	0.00812129	0.46624	0.00092838	0.00441003	0.833655	-0.0120386	0.00666495	0.0736127
cg25897223	-0.00405259	0.00844562	0.63229	0.00824961	0.00458615	0.074791	0.00187067	0.00693112	0.787747
cg25897236	-0.00136942	0.0222991	0.951143	0.00824077	0.0121089	0.497582	-0.00928987	0.0183003	0.612726
cg25897251	0.00364899	0.00536287	0.497669	-0.000555046	0.00291215	0.849193	-0.00518501	0.00440118	0.241301
cg25897349	0.00287099	0.0104194	0.783416	-0.00212661	0.00565795	0.707744	-0.00401317	0.00855095	0.639767
cg25897426	-0.0087624	0.0138781	0.5291	0.00419099	0.00753611	0.579258	4.78553e-05	0.0113894	0.996655
cg25897452	-0.0040693	0.0090506	0.653871	0.0015366	0.00491467	0.755133	0.00691195	0.00742762	0.354112
cg25897489	-0.00576638	0.00728605	0.430397	0.00742563	0.00395648	0.0631913	0.00708975	0.00597949	0.238304
cg25897494	-0.00169192	0.00683487	0.80495	0.00209843	0.00371148	0.57296	-0.00121262	0.00560922	0.829246
cg25897519	-0.000961227	0.00867396	0.911963	-0.00340869	0.00471014	0.470791	0.0016415	0.00711852	0.818058
cg25897668	-0.00362368	0.00246883	0.145021	0.0035546	0.00134063	0.00919841	0.0019195	0.00202611	0.345522
cg25897814	0.00795924	0.00713387	0.266983	0.00131433	0.00387384	0.735042	-0.00149777	0.0058546	0.798561
cg25897874	-0.003826	0.0122045	0.7545	-0.000982676	0.00662727	0.882395	0.0027152	0.0100159	0.786831
cg25897896	0.0214464	0.0129334	0.100123	-0.00387451	0.00702312	0.582287	-0.0187521	0.0106142	0.0800507
cg25897930	-0.00229907	0.0122648	0.851652	5.04713e-05	0.00666007	0.993967	0.00615353	0.0100655	0.542229
cg25897946	0.00657144	0.0068159	0.337094	-0.00175666	0.00370118	0.635998	-0.000571763	0.00559365	0.918771
cg25897951	-0.0100815	0.0425085	0.812971	0.0204197	0.023083	0.378291	0.00718346	0.0348857	0.837239
cg25897960	-0.0161333	0.00907016	0.078047	0.00458568	0.00492528	0.353867	0.00662634	0.00744366	0.375302
cg25898059	-0.00881736	0.00857159	0.30589	0.000892574	0.00465455	0.848281	0.00700009	0.0070345	0.321868
cg25898076	0.0249107	0.0103963	0.0182568	-0.00441665	0.00564538	0.435691	-0.0215787	0.00853196	0.0128507
cg25898092	0.0289683	0.0251898	0.252638	-0.000361112	0.0136786	0.978986	-0.0274217	0.0206727	0.187431
cg25898111	0.00765051	0.00901208	0.397771	-0.000689902	0.00489375	0.888147	-0.00759151	0.007396	0.306939
cg25898146	-0.0305257	0.0234525	0.195774	0.0140579	0.0127352	0.272062	0.048842	0.019247	0.0125606
cg25898162	-0.00680269	0.0101915	0.50586	0.00902872	0.00553421	0.105658	0.0100061	0.00836395	0.234136
cg25898192	-0.0033759	0.0150664	0.82312	-0.00436217	0.00818139	0.594983	0.0112423	0.0123647	0.365216
cg25898197	-0.00374011	0.00744046	0.6162	-0.00221734	0.00404033	0.584254	-0.000695526	0.00610621	0.909521
cg25898232	-0.000982711	0.0085595	0.908805	-0.000500871	0.00464799	0.914382	0.00155921	0.00702458	0.824753
cg25898281	0.00237679	0.0135843	0.861428	0.00546143	0.00737654	0.460648	-0.0111616	0.0111483	0.318929
cg25898431	-0.00344041	0.00817791	0.674798	-0.00628874	0.00444078	0.159561	0.00923792	0.00671142	0.171479
cg25898483	-0.0054614	0.00500633	0.277701	0.00151333	0.00271854	0.578883	0.00185987	0.00410858	0.65167
cg25898500	-0.00443501	0.00314166	0.160868	0.000748789	0.00170599	0.661582	0.00401619	0.00257829	0.122177
cg25898516	0.0143066	0.0109354	0.193504	-0.00326767	0.00593814	0.58324	-0.00945373	0.00897441	0.294461
cg25898520	0.0109995	0.0169562	0.517885	0.000438318	0.00920756	0.962118	0.00160997	0.0139155	0.908105
cg25898550	-0.00393725	0.0035008	0.263176	-0.000263463	0.00190101	0.890027	0.00193005	0.00287303	0.503131
cg25898577	-0.0140457	0.0156817	0.372383	0.00999016	0.0085155	0.24326	0.00291576	0.0128696	0.821185
cg25898618	0.0054056	0.00809206	0.505525	-0.00779799	0.00439416	0.0787261	-0.00598177	0.00664097	0.369696
cg25898676	0.00390064	0.0033032	0.240202	8.58956e-05	0.00179371	0.961893	-0.0061812	0.00271086	0.0245257
cg25898680	-0.00831394	0.0147921	0.575225	0.00917254	0.00803244	0.25596	0.00491702	0.0121396	0.686234
cg25898710	0.0191307	0.0117581	0.106593	-0.00922861	0.00638488	0.151193	-0.00977604	0.00964958	0.313233
cg25898729	-0.00337877	0.0126632	0.790108	-0.00119619	0.00687636	0.862219	0.0101194	0.0103924	0.332323
cg25898742	0.00548538	0.010055	0.586487	-0.00289279	0.00546006	0.597312	-0.00159537	0.00825187	0.847054
cg25898753	0.0034194	0.0130483	0.793767	-0.0072593	0.00708549	0.307832	-0.00295074	0.0107084	0.783408
cg25898784	-0.00204969	0.00263743	0.438735	0.00261658	0.00143218	0.0704116	-0.0012537	0.00216447	0.563627
cg25898792	0.0109021	0.0092341	0.240294	-0.00221079	0.00501431	0.660153	-0.00502787	0.00757821	0.508421
cg25898869	0.00165837	0.00327913	0.614056	0.00105072	0.00178064	0.556349	-0.00191024	0.00269111	0.479308
cg25898963	-0.00379235	0.0105717	0.720488	0.00526295	0.00574066	0.361261	0.00837204	0.00867595	0.336676
cg25898992	0.00378821	0.0101008	0.708353	-0.00668128	0.00548496	0.225789	0.00391287	0.00828951	0.637843
cg25899004	-0.00220342	0.0104002	0.832606	-0.00144349	0.00564753	0.79874	-0.00326368	0.0085352	0.702918
cg25899024	0.0156787	0.00763988	0.0425223	-0.00355617	0.00414861	0.393201	-0.0129737	0.00626987	0.0408694
cg25899051	-0.00437061	0.0056034	0.437071	0.00125056	0.00304277	0.681876	0.00240189	0.00459858	0.602503
cg25899113	-0.0058464	0.00865127	0.500595	0.000641515	0.00469782	0.891631	0.00321801	0.00709989	0.651263
cg25899135	0.0175736	0.0348793	0.615381	0.0226136	0.0189402	0.235067	-0.0108798	0.0286247	0.704614
cg25899139	0.0210249	0.0113848	0.0674716	-0.00735108	0.00618219	0.236971	-0.0171526	0.00934324	0.0690834
cg25899147	0.0122838	0.0160561	0.445877	0.0127726	0.00871878	0.145785	-0.00767215	0.0131768	0.561593
cg25899306	-0.0156425	0.01487	0.295127	-0.00460212	0.0080747	0.569879	0.00177585	0.0122034	0.884566
cg25899315	0.0132341	0.0153576	0.390713	-0.0134079	0.00833951	0.110756	-0.000232693	0.0126036	0.985303
cg25899337	-0.00428744	0.0385928	0.911744	-0.018034	0.0209567	0.391364	0.0488769	0.0316722	0.125651
cg25899532	0.00501383	0.00630943	0.428525	-0.00177693	0.00342615	0.605055	-0.00327068	0.005178	0.528927
cg25899582	0.00952833	0.0134744	0.480974	-0.0119153	0.0073169	0.106288	-0.00531068	0.0110581	0.632003
cg25899595	0.0201879	0.0196375	0.306191	0.00341381	0.0106636	0.749471	-0.00251641	0.016116	0.876206
cg25899729	-0.0206419	0.0238337	0.38833	0.0209032	0.0129422	0.10915	0.0157509	0.0195597	0.422399
cg25899740	-0.00658014	0.015526	0.672528	-0.000323551	0.00843093	0.969457	0.00694959	0.0127418	0.586571
cg25899756	-0.0154624	0.0101317	0.129845	0.00189084	0.00550172	0.731742	0.0140897	0.00831485	0.0929945
cg25899829	-0.00605483	0.0108877	0.579262	0.00124622	0.00591227	0.833445	-0.00101536	0.00893532	0.909735
cg25899902	-0.00366818	0.0156504	0.815124	0.0184656	0.0084985	0.0319399	0.00511418	0.0128439	0.69127
cg25899914	-0.0154914	0.00970124	0.113168	0.00269526	0.00526797	0.609935	0.0132852	0.00796158	0.0980289
cg25899922	-0.0174475	0.0164152	0.290162	0.0220741	0.0089138	0.0147948	0.00857478	0.0134716	0.525767
cg25899923	0.00421355	0.0138432	0.761416	0.00921652	0.00751714	0.222792	-0.00230897	0.0113608	0.839323
cg25899952	0.0123208	0.0107267	0.25321	0.00342615	0.00582484	0.557607	-0.00743097	0.00880318	0.400433
cg25899961	-0.00324272	0.00913148	0.723184	0.00198768	0.00495858	0.689304	0.00446461	0.00749399	0.55256
cg25899969	-0.00298339	0.0109317	0.785433	-0.00555256	0.00593613	0.351639	0.00285001	0.00897137	0.751331
cg25900017	-0.0019851	0.00774576	0.798211	0.0063281	0.00420611	0.135319	-0.00277395	0.00635677	0.663418
cg25900092	-0.00607062	0.00754764	0.422954	0.00453375	0.00409852	0.271057	0.00269063	0.00619417	0.664863
cg25900150	-0.0114903	0.0457584	0.802199	-0.0147677	0.0248478	0.553514	0.0443615	0.0375529	0.240028
cg25900192	-0.000155727	0.00869352	0.985741	0.00159265	0.00472077	0.73648	-0.00222068	0.00713457	0.756195
cg25900207	-0.0147722	0.00731855	0.0459769	-0.00052083	0.00397412	0.895971	0.00868564	0.00600616	0.150986
cg25900222	0.0252225	0.0162221	0.12286	0.0132445	0.00880893	0.135568	-0.0210735	0.0133131	0.116311
cg25900280	-0.00606922	0.00425304	0.156403	-0.00398989	0.00230949	0.086865	0.00545039	0.00349037	0.121266
cg25900312	0.00752311	0.00760856	0.324946	-0.0021645	0.00413161	0.601411	-0.00417025	0.00624417	0.50562
cg25900441	0.0161669	0.00611844	0.00943434	-0.00433912	0.00332244	0.194276	-0.00771055	0.00502126	0.127513
cg25900515	0.0149141	0.0165646	0.369898	0.00189675	0.00899494	0.83338	-0.0248192	0.0135942	0.0706049
cg25900519	-0.00516682	0.00922732	0.576653	0.00349957	0.00501063	0.486383	-0.000882915	0.00757265	0.907395
cg25900541	0.0456313	0.0273019	0.0974935	-0.0212883	0.0148255	0.153862	-0.0229663	0.022406	0.30761
cg25900551	0.0173259	0.0277084	0.533074	0.0146119	0.0150463	0.333614	0.00173318	0.0227397	0.939384
cg25900565	0.0238876	0.0149642	0.113289	-0.000160084	0.00812589	0.984318	-0.0259335	0.0122808	0.0369756
cg25900570	0.000901557	0.00770126	0.907021	0.00551374	0.00418195	0.190087	-0.00215393	0.00632024	0.733906
cg25900627	-0.00498519	0.00773988	0.520857	0.000123873	0.00420292	0.976541	0.00311671	0.00635194	0.624637
cg25900631	-0.0244181	0.0219045	0.267386	0.00873142	0.0118946	0.464471	0.0188249	0.0179765	0.297306
cg25900770	0.00346363	0.00251867	0.171869	-0.000324352	0.00136769	0.812979	-0.00288943	0.00206701	0.164962
cg25900813	0.00487795	0.00970664	0.616294	0.00215109	0.00527091	0.683989	-0.00194923	0.00796601	0.80715
cg25900902	-0.00266882	0.0160442	0.868193	0.00439248	0.00871233	0.615151	-0.00342875	0.0131671	0.79504
cg25900943	-0.00953279	0.0115463	0.410808	0.00593631	0.00626986	0.345816	0.00655521	0.00947575	0.490528
cg25900963	-0.00426427	0.0146127	0.770974	-0.00176057	0.00793499	0.824823	-0.00414462	0.0119923	0.730298
cg25900995	0.00557921	0.0111911	0.6191	-0.00249178	0.00607701	0.682578	-0.00790195	0.00918429	0.391453
cg25901127	0.0141983	0.00934445	0.131522	-0.0027298	0.00507423	0.591683	-0.0195043	0.00766877	0.0123691
cg25901207	-0.0140553	0.0156898	0.372304	0.00262606	0.0085199	0.758492	0.0118104	0.0128763	0.361031
cg25901248	-0.000811474	0.0107738	0.940098	0.0101101	0.0058504	0.0867748	-0.000940679	0.0088418	0.915467
cg25901381	-0.00498032	0.0065455	0.448359	0.00357138	0.00355434	0.317202	0.00624325	0.00537174	0.247653
cg25901382	-0.00599157	0.00974302	0.539851	-0.00374461	0.00529067	0.48058	0.00292786	0.00799587	0.71494
cg25901400	0.0117443	0.00789795	0.139874	-0.000560647	0.00428875	0.896232	-0.00762184	0.00648166	0.24217
cg25901407	0.00552399	0.00718347	0.44355	-0.00250899	0.00390078	0.521431	-0.00529508	0.00589531	0.371049
cg25901444	-1.50457e-05	0.00942995	0.99873	-0.000247134	0.00512066	0.961595	0.00287871	0.00773894	0.710626
cg25901559	0.0114643	0.0128619	0.374691	-0.0109135	0.00698426	0.121022	-0.0145565	0.0105554	0.170677
cg25901651	0.111417	0.0315635	0.000608169	-0.0190365	0.0171396	0.269132	-0.0897856	0.0259034	0.000754011
cg25901662	0.0107179	0.00907912	0.240347	0.00648409	0.00493015	0.191181	-0.0114064	0.00745102	0.128677
cg25901805	0.00687934	0.0137839	0.618717	-0.00357928	0.00748497	0.63346	-0.00543936	0.0113122	0.631584
cg25901841	-0.00290241	0.0102808	0.778233	-2.0465e-05	0.00558269	0.997082	-0.00535773	0.00843721	0.52674
cg25901854	0.0107504	0.0114986	0.351873	-0.0032913	0.00624398	0.599175	-0.00218657	0.00943663	0.817193
cg25901897	-0.0131294	0.0082147	0.11285	0.00133132	0.00446076	0.765921	0.00548147	0.00674162	0.417929
cg25901975	0.00981684	0.00684435	0.154324	-0.00776542	0.00371663	0.0389801	-0.00472644	0.005617	0.40192
cg25901980	-0.00393856	0.00917179	0.668457	0.001068	0.00498048	0.830602	0.004525	0.00752707	0.548968
cg25901986	0.0162181	0.0115811	0.164208	-0.0143562	0.00628875	0.0243623	-0.0063722	0.0095043	0.503973
cg25902053	0.0201789	0.0153766	0.192147	-0.00904417	0.00834982	0.281107	-0.0158881	0.0126192	0.210683
cg25902146	-0.00774094	0.00749017	0.303646	-0.00371806	0.00406732	0.362648	0.00756508	0.00614701	0.221063
cg25902183	0.00153164	0.0131654	0.907597	-0.0144154	0.00714911	0.0461962	-0.000607061	0.0108046	0.955296
cg25902187	-0.00157058	0.0040668	0.700097	0.00126899	0.00220836	0.566715	-7.68466e-05	0.00333752	0.981672
cg25902202	0.0156906	0.0145945	0.28468	-0.00599489	0.00792509	0.451	-0.00615946	0.0119773	0.608101
cg25902229	0.00253633	0.0113298	0.823278	0.0119165	0.0061523	0.0553212	-0.00490875	0.00929807	0.59861
cg25902309	-0.0179327	0.0123719	0.150051	-0.0070715	0.00671818	0.294834	0.0155364	0.0101533	0.128842
cg25902342	0.00239654	0.0101234	0.813304	0.00342537	0.00549721	0.534501	-0.00472835	0.00830803	0.570428
cg25902349	0.0037858	0.0186067	0.839148	0.00379806	0.0101038	0.707712	0.0015999	0.01527	0.916746
cg25902411	-0.0125202	0.0140664	0.375366	0.00601634	0.00763834	0.432595	-0.0115413	0.011544	0.319616
cg25902415	0.00530833	0.0108545	0.625785	0.00200775	0.00589425	0.734032	-0.00592683	0.00890807	0.507231
cg25902416	0.0044763	0.0180181	0.804263	-0.0056173	0.00978421	0.56706	0.00229383	0.014787	0.877008
cg25902420	-0.00540163	0.00922128	0.559224	0.00203264	0.00500735	0.685582	0.00583582	0.00756769	0.442271
cg25902453	-0.00175535	0.00844123	0.835653	-0.00269069	0.00458377	0.558404	0.00167783	0.00692752	0.809078
cg25902494	0.00652491	0.00834167	0.435773	-0.00369818	0.0045297	0.416019	-0.00331506	0.00684581	0.629173
cg25902554	0.0102006	0.00879428	0.248595	-0.00220434	0.00477548	0.645282	-0.00563377	0.00721726	0.436716
cg25902627	-0.00174643	0.0025175	0.489324	-0.000112573	0.00136706	0.93452	0.00178331	0.00206606	0.389935
cg25902666	0.011236	0.00669824	0.0962921	0.00055658	0.00363729	0.878662	-0.009983	0.00549709	0.0720862
cg25902682	0.00639867	0.0130238	0.62419	-0.00660437	0.00707222	0.352428	0.00173489	0.0106884	0.871355
cg25902693	-0.0115995	0.0381895	0.761904	-0.00607616	0.0207377	0.770074	-0.000240823	0.0313412	0.993883
cg25902697	0.012501	0.0184876	0.500346	0.0157823	0.0100392	0.118806	-0.0123473	0.0151724	0.417517
cg25902778	0.0639592	0.0324828	0.0514659	-0.0226074	0.0176388	0.202648	-0.0549778	0.0266578	0.04153
cg25902808	-0.00914004	0.0137014	0.506111	0.00854795	0.00744012	0.25309	0.0107031	0.0112444	0.343253
cg25902816	0.000620063	0.00417505	0.882207	-0.00213997	0.00226714	0.347286	0.000930838	0.00342636	0.786385
cg25902833	0.000663228	0.0065385	0.91939	-0.00139955	0.00355054	0.694212	0.0046784	0.00536599	0.385183
cg25902889	0.00289303	0.00635363	0.649766	-0.00618367	0.00345016	0.0758359	0.00101192	0.00521428	0.846481
cg25902925	0.0345439	0.0275807	0.213055	-0.0281686	0.0149769	0.0626434	-0.0146048	0.0226348	0.520118
cg25902926	-0.0137908	0.00742699	0.0660073	-0.00106358	0.00403301	0.79249	0.0076208	0.00609516	0.213842
cg25902939	-0.0209506	0.0127303	0.102675	0.00865153	0.00691283	0.213401	0.0108717	0.0104475	0.300342
cg25903043	-0.0132253	0.010998	0.231744	0.00225468	0.00597212	0.706504	0.016968	0.00902576	0.0627596
cg25903122	0.00582945	0.0108598	0.592497	-0.00213717	0.00589712	0.717742	-0.00300252	0.00891242	0.73684
cg25903143	-0.0182251	0.0251016	0.46935	-0.00225425	0.0136307	0.868948	0.0155845	0.0206003	0.450957
cg25903144	0.0389663	0.0219717	0.0789164	-0.0197959	0.0119311	0.0999273	-0.0318237	0.0180316	0.0803593
cg25903177	-0.0138073	0.00774759	0.0774862	-0.00086057	0.00420711	0.8383	0.0168806	0.00635827	0.00911032
cg25903220	0.0215475	0.0103732	0.0401095	-0.0109564	0.00563287	0.0543171	-0.0206837	0.00851305	0.016732
cg25903223	-0.0141293	0.0204199	0.490432	-0.000347539	0.0110884	0.975053	-0.00526301	0.0167581	0.754072
cg25903241	0.00907063	0.0113894	0.427509	0.00635023	0.00618467	0.306782	-0.020487	0.009347	0.0304999
cg25903261	0.00381887	0.00623068	0.541198	-0.000802338	0.00338339	0.812989	-0.00627178	0.00511337	0.222613
cg25903279	0.00425635	0.0223874	0.849564	0.0212198	0.0121568	0.0836894	0.00271198	0.0183728	0.882922
cg25903319	-0.0339394	0.019827	0.0897552	0.00700699	0.0107665	0.516523	0.026547	0.0162715	0.105645
cg25903375	-0.0010767	0.00236509	0.649828	-0.00184566	0.00128429	0.153527	0.000904561	0.00194098	0.642113
cg25903417	-0.00748031	0.00818921	0.363012	0.0031022	0.00444692	0.486895	0.00864906	0.0067207	0.20082
cg25903444	-0.0156289	0.0109668	0.156955	0.0044294	0.0059552	0.458591	0.00809046	0.00900019	0.370658
cg25903453	0.00320725	0.0132238	0.808817	-0.00913805	0.0071808	0.205855	0.00640712	0.0108525	0.556145
cg25903474	-0.00277135	0.00780679	0.723275	-0.00031106	0.00423925	0.94164	-0.00260519	0.00640685	0.685073
cg25903490	0.0212613	0.00860316	0.0149944	-0.00610809	0.00467169	0.19378	-0.0190236	0.00706041	0.00815727
cg25903497	0.00385844	0.0116889	0.741957	-0.00179321	0.00634732	0.77808	0.00255246	0.00959282	0.790675
cg25903585	-0.000897369	0.00853894	0.916495	0.00335829	0.00463682	0.47044	-0.00452472	0.00700771	0.519832
cg25903702	0.00531612	0.0127854	0.67837	-0.00045577	0.00694275	0.947778	-0.00295071	0.0104927	0.779073
cg25903728	0.0250558	0.0133268	0.06274	-0.0103364	0.00723675	0.156034	-0.0118685	0.010937	0.280219
cg25903739	0.0168443	0.00798001	0.037054	-0.0049934	0.00433331	0.251684	-0.0158027	0.006549	0.0174749
cg25903779	-0.0112184	0.00946704	0.238572	0.00394518	0.0051408	0.444472	0.00653876	0.00776937	0.401834
cg25903783	-0.00490806	0.00734356	0.505311	0.000930075	0.00398771	0.816012	-0.00219365	0.00602669	0.716564
cg25903822	0.00643457	0.00834387	0.442257	0.00212022	0.00453089	0.640748	-0.00832231	0.00684762	0.226832
cg25903831	-0.00273024	0.0131406	0.835792	-0.000946892	0.00713561	0.894673	-0.00404464	0.0107842	0.708343
cg25903851	0.00233832	0.00787961	0.767212	8.80733e-05	0.00427879	0.983615	-0.00130486	0.00646661	0.840457
cg25903860	-0.0058833	0.00984233	0.551232	0.00661765	0.00534459	0.218279	0.00343917	0.00807737	0.671101
cg25903966	0.000942953	0.00264006	0.721648	-0.00184517	0.00143361	0.200768	8.35284e-05	0.00216664	0.969317
cg25904013	-0.000264965	0.00608296	0.965335	-0.000778202	0.00330318	0.814187	-0.000276357	0.00499215	0.955953
cg25904027	-0.000245376	0.00737592	0.973522	0.00448249	0.00400528	0.265516	-0.000143762	0.00605324	0.981095
cg25904058	-0.00232123	0.00841353	0.783148	0.000965221	0.00456872	0.83307	0.00665685	0.00690478	0.337114
cg25904166	0.00446143	0.03714	0.904603	-0.00261373	0.0201678	0.89712	0.0284614	0.0304799	0.352465
cg25904177	-0.00419633	0.0119491	0.726121	0.00356258	0.00648859	0.584082	0.0109916	0.00980631	0.264786
cg25904183	-0.0174406	0.0230922	0.451707	0.00516698	0.0125395	0.681101	0.0106695	0.0189512	0.574582
cg25904241	0.00671932	0.00679034	0.324571	0.0022699	0.0036873	0.53943	-0.0049552	0.00557267	0.375838
cg25904263	-0.0123159	0.00811327	0.131884	8.53554e-05	0.00440567	0.984578	0.0147134	0.00665837	0.0291935
cg25904344	-0.0368685	0.0306624	0.23179	0.0186379	0.0166503	0.26542	0.0346757	0.0251639	0.171001
cg25904372	-0.0177441	0.00876282	0.0452966	0.00364803	0.00475839	0.444931	0.00990716	0.00719144	0.171113
cg25904398	-0.00126292	0.00931194	0.892366	0.00228304	0.00505658	0.652518	0.00614716	0.00764209	0.422911
cg25904407	-0.00158554	0.0072753	0.827884	0.000824324	0.00395064	0.835103	-0.000645132	0.00597067	0.914153
cg25904462	-0.00152918	0.01367	0.911135	0.0022631	0.00742311	0.761039	-7.48918e-05	0.0112187	0.994686
cg25904520	0.0011567	0.00303881	0.704204	-0.00226608	0.00165014	0.172463	-0.00109451	0.00249388	0.661611
cg25904533	-0.00886736	0.0250573	0.724103	0.0118771	0.0136066	0.384623	0.0147576	0.0205639	0.474497
cg25904585	-0.00993127	0.00790805	0.211834	0.00437935	0.00429424	0.310051	0.0109461	0.00648995	0.0945103
cg25904642	0.00312079	0.00757524	0.681162	0.00390584	0.00411352	0.344441	-8.37883e-05	0.00621683	0.989271
cg25904659	-0.044823	0.028137	0.114024	0.0144399	0.015279	0.346687	0.0354459	0.0230914	0.127649
cg25904720	0.0117344	0.0105129	0.266773	0.00380388	0.00570875	0.506599	-0.0128636	0.00862772	0.138832
cg25904743	-0.0734254	0.0168834	3.06899e-05	0.029342	0.00916806	0.00179359	0.0473938	0.0138558	0.000878085
cg25904812	-0.00326406	0.0072168	0.651954	0.00296892	0.00391887	0.450313	0.00135113	0.00592266	0.81997
cg25904926	0.00181635	0.00521438	0.728255	0.00281707	0.00283152	0.32197	-0.00385726	0.00427932	0.36936
cg25904938	-0.00670846	0.0100469	0.505714	0.00830867	0.00545568	0.130643	0.00158539	0.00824525	0.847878
cg25904964	-0.015946	0.00911088	0.0828694	0.00673108	0.0049474	0.176444	0.0152481	0.00747709	0.0438165
cg25904980	0.00120574	0.00217487	0.580434	-0.00146446	0.001181	0.217609	-0.00106784	0.00178487	0.550886
cg25904998	-0.0016785	0.00700913	0.811184	0.00358675	0.00380611	0.34807	-0.00242137	0.00575223	0.674616
cg25905016	-0.0157762	0.00720443	0.0306509	0.00428694	0.00391216	0.27556	0.0102737	0.00591251	0.0850763
cg25905040	0.00166217	0.0126098	0.895371	-0.00255294	0.00684739	0.709989	0.00244458	0.0103486	0.813698
cg25905052	-0.000118479	0.00258331	0.963502	0.000445266	0.00140279	0.751531	-0.000279784	0.00212006	0.895249
cg25905184	-0.00836297	0.00714817	0.244552	0.00631141	0.00388161	0.106816	0.00610649	0.00586634	0.300187
cg25905192	0.0105057	0.0215749	0.627268	-0.0166362	0.0117156	0.158435	0.0166644	0.017706	0.348678
cg25905215	-0.0187813	0.016245	0.250135	0.0149453	0.00882139	0.093054	0.00699286	0.0133319	0.600972
cg25905220	0.00542165	0.00701841	0.441481	-0.00199283	0.00381114	0.602098	-0.00629082	0.00575985	0.277138
cg25905283	0.00626186	0.0124216	0.615191	0.00232759	0.00674518	0.730697	0.00162771	0.0101941	0.873433
cg25905348	-0.0113332	0.0148487	0.446953	-0.000762557	0.00806317	0.924826	0.00204641	0.012186	0.866946
cg25905369	-0.00589363	0.0156971	0.708042	-0.00592758	0.00852386	0.488265	0.00349292	0.0128822	0.78679
cg25905452	-0.00301357	0.00767272	0.695254	0.000674645	0.00416645	0.871663	0.00336561	0.00629682	0.594079
cg25905459	0.0022189	0.00223349	0.322664	-0.00085635	0.00121283	0.481635	-0.000755872	0.00183297	0.680868
cg25905578	-0.00838944	0.0176292	0.635102	-0.0102644	0.00957305	0.285971	0.0170893	0.0144679	0.240075
cg25905648	0.000248315	0.00353228	0.944084	0.00304345	0.0019181	0.115451	-0.000353535	0.00289886	0.903156
cg25905674	0.00413404	0.00398809	0.302197	-0.00297448	0.00216562	0.17239	-5.33337e-05	0.00327293	0.987028
cg25905812	-0.000221346	0.00585159	0.969894	0.00204445	0.00317754	0.521299	-0.00473847	0.00480226	0.325948
cg25905815	-0.00287878	0.0201556	0.886688	0.00355301	0.0109449	0.746081	0.011542	0.0165413	0.486792
cg25905881	0.00101888	0.00251492	0.686166	-0.000708772	0.00136565	0.604805	-0.00119943	0.00206394	0.562336
cg25906096	-0.00390456	0.00343813	0.258565	0.00275256	0.00186698	0.143246	0.00522695	0.00282159	0.0666378
cg25906220	-0.00672473	0.00588267	0.255461	-0.00117913	0.00319441	0.712745	0.00711054	0.00482777	0.143649
cg25906247	0.006978	0.0104021	0.503736	-0.00342202	0.00564854	0.54588	0.00069117	0.00853673	0.935617
cg25906315	0.00362058	0.00916311	0.693515	-0.00412696	0.00497576	0.408667	-0.00607086	0.00751995	0.421236
cg25906321	-0.00599205	0.00859168	0.487008	-0.00270673	0.00466546	0.562991	0.00352956	0.00705099	0.617669
cg25906332	-0.00285112	0.00222065	0.20187	-0.000373297	0.00120586	0.757474	0.00120978	0.00182243	0.50819
cg25906360	-0.00817406	0.00919559	0.375991	-0.000551811	0.0049934	0.912208	0.00582633	0.00754661	0.441742
cg25906419	-0.00240596	0.00268246	0.371718	-0.000659606	0.00145663	0.651563	0.000666126	0.00220143	0.762775
cg25906442	0.00555381	0.0114125	0.627481	-0.000822721	0.00619725	0.894629	-9.98815e-05	0.009366	0.991511
cg25906537	0.0101982	0.00940878	0.28078	0.00323456	0.00510916	0.527989	-0.0137386	0.00772156	0.0779596
cg25906620	0.00599587	0.00919649	0.515778	-0.00647896	0.00499388	0.197215	-0.00546545	0.00754734	0.470507
cg25906638	0.0298307	0.0202084	0.142759	-0.00297664	0.0109736	0.786703	-0.0337328	0.0165845	0.0443589
cg25906647	-0.00134538	0.0115939	0.90783	-0.00256806	0.00629573	0.684137	0.00370404	0.00951483	0.697814
cg25906705	-0.000332657	0.00592887	0.955358	-0.0005476	0.0032195	0.865253	-0.00353438	0.00486568	0.469143
cg25906711	0.00266116	0.00701914	0.705323	-0.00155239	0.00381154	0.684588	0.00296607	0.00576045	0.607654
cg25906741	0.0150184	0.0232861	0.520301	-0.00621882	0.0126449	0.623836	-0.00129331	0.0191104	0.946167
cg25906770	-0.00140079	0.00759731	0.854055	-0.00139991	0.0041255	0.735007	0.00888516	0.00623493	0.156971
cg25906788	0.0135448	0.0150382	0.369719	-0.00268377	0.00816604	0.743045	-0.00226549	0.0123415	0.854691
cg25906813	0.00455296	0.00254613	0.0764986	-0.00125648	0.0013826	0.365452	-0.00425229	0.00208955	0.0442526
cg25907011	-0.0201603	0.0192557	0.297405	-0.00130733	0.0104562	0.900729	0.0284642	0.0158027	0.0744067
cg25907043	0.0154361	0.0101163	0.129914	-0.00584701	0.00549337	0.289489	-0.0089743	0.00830222	0.282083
cg25907053	0.00160697	0.00189115	0.397322	-0.00040783	0.00102694	0.692039	-0.00141778	0.00155203	0.362975
cg25907075	-0.00928441	0.0176294	0.599501	0.0152363	0.00957311	0.114351	0.00831727	0.014468	0.566551
cg25907132	0.0075832	0.0330504	0.81895	0.00238874	0.0179471	0.894358	-0.0111165	0.0271237	0.682716
cg25907138	-0.00804451	0.0198281	0.685741	0.0034105	0.0107671	0.752031	0.00357784	0.0162724	0.826379
cg25907190	-0.0111959	0.00855586	0.193409	0.00809886	0.00464601	0.0840954	0.0101503	0.00702159	0.151135
cg25907215	0.00855697	0.0109374	0.435685	-0.00514335	0.00593925	0.388379	-0.0102554	0.00897608	0.255715
cg25907302	0.00914933	0.00899044	0.311066	-0.00945508	0.004882	0.0553441	-0.00295171	0.00737824	0.689891
cg25907322	-0.00477352	0.00712956	0.504554	-0.00314487	0.0038715	0.418367	0.00686516	0.00585106	0.243202
cg25907334	-0.00286963	0.0106495	0.78808	-0.00161546	0.00578292	0.7805	-0.00102036	0.00873982	0.907272
cg25907353	0.00198028	0.0113402	0.861695	-0.00372372	0.00615795	0.546623	0.00273096	0.00930661	0.769736
cg25907362	0.000163949	0.00288543	0.954792	-1.42737e-05	0.00156685	0.992748	0.00130212	0.002368	0.583517
cg25907437	-0.00970623	0.00946577	0.307423	0.00428423	0.00514011	0.406375	0.0125726	0.00776834	0.108431
cg25907502	-0.00334817	0.00607932	0.582923	0.00402227	0.0033012	0.225668	0.00216557	0.00498915	0.665098
cg25907594	-0.0146366	0.012173	0.231798	-0.00442117	0.00661021	0.504999	0.0238291	0.00999012	0.0187765
cg25907642	-0.00963877	0.0062698	0.127084	0.00181195	0.00340463	0.595659	0.00479371	0.00514548	0.353565
cg25907645	0.00516678	0.0103292	0.617925	-0.00454826	0.00560896	0.419179	-0.0125782	0.00847691	0.140716
cg25907671	0.00996042	0.00861432	0.250078	0.00732929	0.00467776	0.120024	-0.00976019	0.00706957	0.170203
cg25907686	-0.00696641	0.0081541	0.394771	0.00730949	0.00442785	0.101632	0.00165545	0.00669188	0.805074
cg25907743	-0.00452582	0.00829466	0.586424	0.00156071	0.00450417	0.729626	0.00277627	0.00680723	0.684183
cg25907790	0.0183308	0.0273707	0.504438	-0.0200555	0.0148629	0.17999	0.000682641	0.0224625	0.975811
cg25907853	0.007984	0.00783807	0.310619	-0.00106142	0.00425623	0.803532	-0.00746961	0.00643252	0.248064
cg25907916	0.00529686	0.00325064	0.106071	-0.0011689	0.00176516	0.509226	-0.00397056	0.00266772	0.139514
cg25907965	-0.0720501	0.0243188	0.00373757	0.0225404	0.0132056	0.0906659	0.0507183	0.0199579	0.0124386
cg25908030	0.0215944	0.0158616	0.17616	-0.0011122	0.00861317	0.897492	-0.0137694	0.0130172	0.29247
cg25908045	0.00441626	0.0100999	0.662783	0.00357488	0.00548448	0.515879	-0.00309371	0.00828879	0.709688
cg25908198	-0.00600405	0.00987088	0.544269	0.00595619	0.00536009	0.268901	0.0057939	0.0081008	0.475985
cg25908281	0.0403635	0.0181496	0.0281956	-0.012509	0.0098556	0.207039	-0.0368193	0.0148949	0.0149706
cg25908283	0.0161263	0.0180265	0.37296	0.00647219	0.00978878	0.509876	1.03329e-05	0.0147939	0.999444
cg25908297	0.002368	0.00717542	0.742016	-0.00593717	0.0038964	0.130439	-0.00521031	0.0058887	0.378195
cg25908368	0.000236217	0.00396326	0.952581	0.000952617	0.00215213	0.658896	0.00136012	0.00325255	0.676638
cg25908390	0.035059	0.0184796	0.060427	-0.0192774	0.0100348	0.0573136	-0.0182581	0.0151658	0.231213
cg25908391	-0.0297739	0.0212994	0.164963	0.0139086	0.011566	0.231737	0.0207117	0.0174799	0.238616
cg25908434	-0.0070791	0.012689	0.578052	-0.000727127	0.0068904	0.91615	-0.000854855	0.0104136	0.934724
cg25908504	0.00125941	0.005489	0.818951	-0.00137455	0.00298064	0.645596	-0.0031288	0.0045047	0.488794
cg25908612	-0.00388769	0.00239467	0.107351	0.000791192	0.00130036	0.544149	0.00420997	0.00196525	0.0343828
cg25908613	0.0147242	0.00859426	0.0894813	-0.00394429	0.00466686	0.39985	-0.0107329	0.0070531	0.130947
cg25908629	-0.0256729	0.0240248	0.287589	0.00195843	0.013046	0.880947	0.0162059	0.0197166	0.412889
cg25908635	-0.00142651	0.00319875	0.656503	-3.19044e-05	0.00173699	0.985379	0.00085616	0.00262514	0.744939
cg25908655	0.019478	0.0159457	0.224501	-0.00967272	0.00865886	0.26639	-0.013057	0.0130863	0.320584
cg25908774	0.00313322	0.00882655	0.723287	-0.00455875	0.004793	0.343626	0.000182689	0.00724374	0.979925
cg25908778	0.00552775	0.0118027	0.640464	-0.00313772	0.00640911	0.625412	0.00443267	0.0096862	0.648123
cg25908896	0.00492867	0.0130861	0.707171	-0.00435516	0.00710602	0.541219	0.00187244	0.0107394	0.86191
cg25908917	0.00912721	0.00463352	0.0513724	-0.000697163	0.0025161	0.782238	-0.00744057	0.00380262	0.0529176
cg25908973	0.00335977	0.00292362	0.252974	-0.00171991	0.00158759	0.281023	3.65231e-05	0.00239935	0.987883
cg25908985	-0.00099247	0.00423809	0.815282	-0.00259242	0.00230137	0.262419	0.000942283	0.0034781	0.786961
cg25909064	-0.0186219	0.00940781	0.0502686	0.00919697	0.00510864	0.0745574	0.0105239	0.00772077	0.175645
cg25909121	0.00101579	0.00887813	0.909118	0.000670155	0.00482101	0.889699	0.00388999	0.00728607	0.594492
cg25909125	-0.0119926	0.00865869	0.168845	-0.00221305	0.00470185	0.638804	0.0124565	0.00710599	0.0823952
cg25909301	-0.00227742	0.00889566	0.798418	0.00193727	0.00483053	0.689163	0.003808	0.00730046	0.602989
cg25909368	-0.0129218	0.0366359	0.724983	-0.0254265	0.0198941	0.203907	0.042021	0.0300662	0.165041
cg25909396	-0.00629021	0.0145697	0.666781	-0.00971432	0.00791165	0.222124	0.00800025	0.011957	0.504843
cg25909535	-0.0049342	0.0375914	0.89581	0.0066779	0.0204129	0.744183	-0.00186023	0.0308503	0.952027
cg25909582	-0.00247811	0.0153629	0.872149	-0.00481282	0.00834239	0.565178	0.0113724	0.012608	0.369029
cg25909609	0.000565936	0.01306	0.965514	-0.00359913	0.00709184	0.612818	0.00386457	0.010718	0.719115
cg25909730	0.00691209	0.0104173	0.508384	-0.000458812	0.00565679	0.935503	-0.00294872	0.00854921	0.730819
cg25909811	0.00114529	0.00504365	0.820786	-0.00056266	0.00273881	0.837608	-0.00348009	0.0041392	0.402304
cg25909846	-0.0054916	0.0139448	0.694483	-0.00265034	0.0075723	0.727004	-0.00777361	0.0114441	0.498397
cg25909854	0.00280511	0.0172881	0.871402	-0.00282602	0.00938781	0.763959	0.0115285	0.0141879	0.418226
cg25909885	0.0178425	0.0194028	0.359804	-0.0169822	0.0105361	0.109869	-0.00867615	0.0159234	0.586948
cg25909892	8.29678e-05	0.009271	0.992876	-0.003076	0.00503435	0.542459	0.000962805	0.00760849	0.899533
cg25910065	0.0165075	0.00685761	0.017741	-0.0031201	0.00372383	0.403918	-0.0164372	0.00562788	0.00423854
cg25910083	0.00745271	0.0185882	0.689244	-0.00935979	0.0100938	0.35581	0.0190135	0.0152549	0.215271
cg25910258	0.0085001	0.00765897	0.269496	-0.00442975	0.00415898	0.289161	-0.00487772	0.00628554	0.439401
cg25910261	0.00225313	0.0300705	0.940408	0.0117191	0.0163289	0.474469	-0.00330177	0.0246782	0.89381
cg25910285	-0.00475715	0.00920043	0.606154	-0.00288408	0.00499603	0.564934	0.00972415	0.00755058	0.200494
cg25910314	0.00216616	0.0030892	0.484656	-0.000540625	0.0016775	0.747852	-0.00179128	0.00253523	0.481336
cg25910355	-0.00085886	0.00849185	0.919624	0.00422275	0.00461126	0.361802	0.0069819	0.00696907	0.318619
cg25910432	0.00664352	0.00913838	0.468776	0.00204538	0.00496233	0.681009	-0.00221843	0.00749966	0.767937
cg25910466	0.00554889	0.003534	0.119253	-0.00264247	0.00191903	0.171315	-0.00461652	0.00290027	0.114309
cg25910467	0.000135536	0.00761889	0.985839	0.00069136	0.00413722	0.867592	0.00225345	0.00625265	0.71924
cg25910480	-0.0562134	0.0222141	0.0128038	0.0134833	0.0120627	0.266103	0.0408712	0.0182306	0.0269739
cg25910494	-0.0300582	0.0374048	0.423365	-0.0088924	0.0203116	0.66239	0.0457786	0.0306972	0.138746
cg25910532	0.0012617	0.00249407	0.613952	-0.00151846	0.00135433	0.264652	-0.000415715	0.00204683	0.839431
cg25910622	-0.0149768	0.012222	0.223043	0.00091709	0.0066368	0.890349	0.0116794	0.0100303	0.246778
cg25910647	0.0129747	0.00882371	0.144299	-0.0134885	0.00479146	0.00577926	-0.00269345	0.00724141	0.710645
cg25910699	0.0225467	0.0180513	0.214305	-0.00561642	0.00980226	0.567833	-0.0176783	0.0148143	0.235309
cg25910803	-0.0203481	0.0144908	0.163074	0.00099347	0.00786881	0.899761	0.0214482	0.0118923	0.0740409
cg25910828	-0.00878558	0.0171822	0.610153	0.00770625	0.00933029	0.410627	0.0127906	0.014101	0.366351
cg25910911	-0.00940428	0.0088486	0.290201	0.00215431	0.00480497	0.654782	0.00923499	0.00726184	0.206156
cg25910974	0.0097722	0.0209655	0.642059	0.00226681	0.0113847	0.842544	-0.0172808	0.0172059	0.317412
cg25911023	0.00651588	0.00811561	0.423774	0.00249068	0.00440694	0.573108	-0.00726485	0.00666029	0.277757
cg25911087	-0.0234136	0.0238618	0.32864	0.0159152	0.0129575	0.221969	0.0180627	0.0195828	0.358353
cg25911090	0.00382661	0.00995454	0.701418	-0.00919511	0.00540552	0.0917571	0.000646026	0.00816945	0.937114
cg25911123	-0.0183857	0.00969491	0.0605263	0.00814156	0.00526454	0.124858	0.01768	0.00795639	0.028322
cg25911171	-0.00477382	0.00878278	0.587856	-0.00541652	0.00476923	0.258542	0.00593658	0.00720782	0.411932
cg25911220	0.00727545	0.0156732	0.643425	-0.00442742	0.0085109	0.603966	-0.01854	0.0128627	0.152318
cg25911245	-0.0034076	0.00304413	0.265407	0.000873563	0.00165303	0.598243	0.00384814	0.00249825	0.12635
cg25911248	0.00255186	0.0107928	0.81353	-0.0097021	0.0058607	0.100684	0.00982005	0.00885738	0.269984
cg25911257	-0.0134657	0.00739482	0.0713297	0.00404386	0.00401554	0.31612	0.00747486	0.00606875	0.220689
cg25911279	-0.00726008	0.00518893	0.164582	0.00455159	0.0028177	0.109098	0.00199584	0.00425844	0.640226
cg25911372	-0.024936	0.0191391	0.195336	0.0104857	0.0103929	0.315225	0.0312307	0.015707	0.0492593
cg25911374	-0.0138408	0.00810538	0.0905294	0.00311036	0.00440139	0.481261	0.0115568	0.00665189	0.0851196
cg25911398	0.03166	0.0595655	0.596133	-0.0288959	0.0323453	0.373617	-0.0100262	0.048884	0.837871
cg25911451	0.002083	0.00355535	0.559158	-0.0031376	0.00193063	0.106988	-0.00160748	0.00291779	0.582803
cg25911551	0.00610372	0.0143291	0.670963	-0.0260375	0.00778098	0.00112128	0.000726608	0.0117595	0.950843
cg25911570	0.007905	0.0168116	0.639136	0.00529136	0.00912908	0.563359	-0.01237	0.0137969	0.371903
cg25911692	0.0119832	0.00930051	0.200293	0.00216247	0.00505037	0.669357	-0.0116035	0.00763271	0.13132
cg25911787	-0.0119522	0.0128059	0.35269	0.00267693	0.00695385	0.701013	0.00531698	0.0105095	0.613923
cg25911843	-0.0097695	0.00735146	0.186625	0.00261732	0.003992	0.513424	0.00783915	0.00603317	0.196543
cg25911881	0.0105467	0.0102198	0.304344	-0.00430732	0.00554959	0.439325	-0.00658872	0.00838718	0.433808
cg25911901	-0.00346487	0.0112338	0.758337	0.0117367	0.0061002	0.0569411	0.00789225	0.00921934	0.393829
cg25911968	0.000601483	0.0194668	0.975407	-0.00796947	0.0105709	0.452516	-0.00375306	0.015976	0.814709
cg25912009	0.0198715	0.0113261	0.0821313	0.0037405	0.0061503	0.54432	-0.0225693	0.00929505	0.0167999
cg25912016	0.000992823	0.00219971	0.652632	-2.8864e-05	0.00119449	0.980765	0.000412374	0.00180525	0.819736
cg25912023	-0.00437904	0.0144152	0.76187	-0.00825555	0.00782776	0.293897	0.0152841	0.0118302	0.199081
cg25912032	-0.00292772	0.0105039	0.780978	0.00191727	0.00570384	0.737408	0.000655166	0.00862031	0.939555
cg25912037	0.00164606	0.00824456	0.84212	-0.00170931	0.00447697	0.703346	0.000613965	0.00676612	0.927863
cg25912173	0.000343819	0.010358	0.97358	-0.00277853	0.0056246	0.622294	0.00107998	0.00850055	0.899134
cg25912247	0.02679	0.0140073	0.0584036	-0.0127994	0.00760628	0.0952624	-0.0173565	0.0114955	0.133949
cg25912308	-0.00362065	0.0078328	0.644821	0.00920926	0.00425338	0.0325357	0.00408421	0.0064282	0.526514
cg25912328	-0.0128578	0.0238103	0.590284	0.0166809	0.0129295	0.199708	0.0106466	0.0195406	0.586964
cg25912428	0.0250166	0.0201443	0.216926	0.00764941	0.0109388	0.485845	-0.0282636	0.0165319	0.0901533
cg25912474	0.010259	0.0109658	0.351558	-0.00326786	0.00595467	0.584262	-0.0119976	0.00899939	0.185235
cg25912517	0.0164982	0.0258135	0.524068	-0.0041228	0.0140173	0.769218	0.00231309	0.0211845	0.913253
cg25912529	-0.00389722	0.00904743	0.66749	-0.0043425	0.00491294	0.378683	0.00042026	0.00742501	0.954966
cg25912580	-0.00189461	0.00546528	0.729507	0.00110039	0.00296776	0.711513	-0.0026701	0.00448523	0.552859
cg25912611	0.0109602	0.0174371	0.530941	-0.0153233	0.0094687	0.10846	-0.00361952	0.0143102	0.800792
cg25912682	0.00836693	0.0100996	0.409214	-0.0039137	0.00548429	0.476974	-0.00112638	0.0082885	0.892151
cg25912699	-0.00228513	0.0089307	0.798526	0.00156072	0.00484956	0.748195	0.00181714	0.00732922	0.80465
cg25912717	0.00793492	0.00694864	0.255959	0.00175301	0.00377326	0.643146	-0.00475433	0.00570258	0.406248
cg25912779	-0.000769898	0.00359141	0.830654	0.000672232	0.00195021	0.73098	0.000784176	0.00294739	0.790692
cg25912827	-0.00816477	0.00384016	0.0357271	0.00238144	0.00208529	0.255927	0.00658029	0.00315153	0.0391097
cg25912846	-0.00425225	0.00786658	0.589913	0.00179488	0.00427172	0.675176	0.0077616	0.00645592	0.23185
cg25912870	-8.91513e-06	0.00262438	0.997296	-0.000865544	0.00142509	0.544864	0.00126965	0.00215377	0.556733
cg25912911	-0.00290069	0.00391019	0.459773	0.00221503	0.00212332	0.299147	-0.00129096	0.003209	0.68825
cg25912938	0.0113993	0.0150781	0.451255	0.000760923	0.00818774	0.926125	-0.00957475	0.0123743	0.440731
cg25912957	0.00369116	0.00700202	0.599147	-0.00121238	0.00380225	0.750439	-0.000921078	0.0057464	0.872948
cg25912983	-0.0236431	0.0145746	0.107619	0.0058324	0.0079143	0.462725	0.00993225	0.011961	0.408119
cg25913016	0.0123476	0.01326	0.353797	-0.00232283	0.00720048	0.747616	-0.0170185	0.0108822	0.120717
cg25913172	0.0189156	0.0120685	0.119904	-0.00774389	0.00655344	0.239892	-0.0132543	0.00990432	0.18358
cg25913194	-0.00540784	0.024035	0.822398	-0.000988154	0.0130515	0.939786	-0.00109744	0.0197249	0.955732
cg25913233	0.0251671	0.0189051	0.185865	-0.0163534	0.0102659	0.114032	-0.0271021	0.015515	0.0834568
cg25913276	-0.0161237	0.0118268	0.175566	-0.00658211	0.00642219	0.307658	0.00583717	0.00970596	0.54881
cg25913353	0.0037581	0.0112284	0.738492	-0.00366801	0.00609727	0.54869	-0.0045116	0.00921491	0.625393
cg25913382	0.00423374	0.00627441	0.501243	0.00126467	0.00340714	0.711216	-0.00320925	0.00514926	0.534413
cg25913441	0.0109808	0.0169897	0.519418	-0.00439897	0.00922574	0.63444	-0.00777032	0.013943	0.578461
cg25913457	0.00340266	0.0139041	0.807127	0.000685613	0.00755023	0.927811	0.00206657	0.0114108	0.856617
cg25913475	-0.00742897	0.00877319	0.398956	0.00848125	0.00476403	0.0777929	0.00695739	0.00719995	0.336009
cg25913495	0.00331225	0.00373017	0.376498	-0.00172992	0.00202556	0.394935	-0.00264696	0.00306126	0.389105
cg25913520	-0.0104526	0.0116818	0.37286	-0.00377494	0.00634344	0.553003	0.0106104	0.00958695	0.270813
cg25913613	-0.00644611	0.0130162	0.621419	0.00431151	0.00706805	0.54312	0.00222079	0.0106821	0.835692
cg25913642	-0.0177145	0.0203463	0.385843	0.00600048	0.0110485	0.588157	0.00591578	0.0166978	0.723803
cg25913647	-0.0146215	0.0165696	0.379472	0.00184299	0.00899767	0.838084	0.0132548	0.0135983	0.331828
cg25913761	-0.00838449	0.00976894	0.392604	0.00438238	0.00530474	0.410521	0.0139504	0.00801714	0.0846422
cg25913779	0.0636068	0.0291113	0.0310139	-0.0167084	0.0158081	0.292849	-0.062193	0.023891	0.0105096
cg25913799	-0.00233081	0.0103371	0.822023	-0.007823	0.00561324	0.166227	0.00217903	0.00848338	0.797768
cg25913833	0.0164326	0.0185842	0.378504	0.00024919	0.0100916	0.980345	-0.0179712	0.0152516	0.241215
cg25913882	-0.000996194	0.00931787	0.915053	0.00454607	0.0050598	0.370898	0.000549256	0.00764696	0.94287
cg25913923	-0.00788423	0.0197639	0.690725	0.00583068	0.0107322	0.588031	0.0109437	0.0162198	0.501274
cg25913970	0.00236805	0.0075566	0.75459	-0.00167172	0.00410339	0.684506	-0.000293306	0.00620153	0.962363
cg25914013	0.00368982	0.0119623	0.758321	-0.0013001	0.00649579	0.841737	-0.00807474	0.00981719	0.412566
cg25914109	-0.000753381	0.00274495	0.784246	-0.00018197	0.00149057	0.903058	0.0012543	0.00225272	0.578801
cg25914124	-0.0173395	0.0111387	0.122416	0.000932025	0.00604856	0.877821	0.0144524	0.00914129	0.11675
cg25914267	0.0384577	0.0188219	0.0434186	-0.0116267	0.0102207	0.257775	-0.0300007	0.0154467	0.054669
cg25914270	-0.0100941	0.0105103	0.33896	0.000892497	0.00570731	0.876022	0.00433047	0.00862556	0.616635
cg25914337	-0.0044644	0.00880245	0.613046	0.00296504	0.00477991	0.536335	0.00372807	0.00722396	0.606841
cg25914350	0.037312	0.0154501	0.0173838	-0.00847707	0.00838973	0.314516	-0.0292095	0.0126795	0.02312
cg25914394	-0.00401696	0.00833103	0.630644	0.00590973	0.00452392	0.194166	0.00143151	0.00683708	0.834543
cg25914433	0.0617155	0.0343965	0.0755222	-0.0261871	0.018678	0.163723	-0.0539171	0.0282284	0.0587333
cg25914476	0.00254242	0.00870845	0.770876	0.00419835	0.00472887	0.376579	-0.00341137	0.00714682	0.634076
cg25914478	-0.00495189	0.0130989	0.70613	-0.00267798	0.00711295	0.707275	0.0147036	0.0107499	0.174166
cg25914518	0.0117542	0.00797027	0.143135	0.0037773	0.00432802	0.384698	-0.0127681	0.00654101	0.0534784
cg25914621	-0.0021879	0.00556778	0.695111	0.00118899	0.00302342	0.694888	0.00566745	0.00456934	0.217496
cg25914662	0.0275473	0.0205929	0.183751	-0.00926487	0.0111824	0.409168	-0.0163021	0.0169001	0.336853
cg25914663	0.000217104	0.00465953	0.962922	-0.00155145	0.00253022	0.541032	0.000340445	0.00382396	0.92922
cg25914706	-0.0159569	0.00710397	0.0266889	0.00161429	0.00385761	0.67642	0.0072205	0.00583006	0.218169
cg25914748	-0.0256638	0.0114574	0.0271062	0.0133241	0.00622162	0.0344346	0.0173736	0.00940284	0.0673326
cg25914821	-0.0136908	0.00737961	0.0662426	0.00377866	0.00400728	0.347774	0.00526526	0.00605627	0.386527
cg25914829	0.00241677	0.00700596	0.730783	0.00159231	0.00380439	0.676364	0.000383324	0.00574963	0.946966
cg25914918	-0.00679169	0.0130439	0.603637	0.00309439	0.00708312	0.663063	0.00767285	0.0107048	0.475038
cg25914921	0.0401763	0.0177676	0.0257132	-0.022502	0.00964819	0.0215076	-0.0356892	0.0145815	0.015964
cg25914931	-0.00170829	0.00322908	0.597849	-0.000290416	0.00175346	0.868756	0.00045099	0.00265003	0.865179
cg25914932	-0.000454437	0.00859039	0.957907	0.00450322	0.00466476	0.336477	0.00253149	0.00704993	0.720223
cg25914941	0.00326017	0.00775538	0.675032	-0.00714995	0.00421134	0.0923754	0.00145084	0.00636466	0.820107
cg25914943	0.000399785	0.00669088	0.952463	0.00227047	0.00363329	0.533326	-0.00229224	0.00549105	0.677162
cg25914958	-0.00727965	0.00948595	0.44448	0.00417012	0.00515107	0.419939	0.0016672	0.0077849	0.830821
cg25915013	-0.000816787	0.011987	0.945798	-0.00157799	0.00650918	0.808902	0.00462785	0.00983743	0.638977
cg25915134	0.000799598	0.0110474	0.942432	-0.00162199	0.00599895	0.787376	-0.00286709	0.00906632	0.752423
cg25915184	0.0211543	0.0162123	0.194675	0.000948998	0.00880364	0.914354	-0.016317	0.0133051	0.222677
cg25915190	0.00285366	0.0191661	0.881912	-0.00463017	0.0104076	0.657277	-0.00336019	0.0157292	0.831233
cg25915382	0.00686526	0.0102938	0.506213	-0.00580211	0.00558975	0.301551	-0.00122278	0.00844788	0.885178
cg25915409	-0.00545778	0.0106984	0.610971	-0.00107299	0.00580948	0.853807	0.00984302	0.00877996	0.264696
cg25915410	0.0215827	0.0232681	0.355664	-0.016297	0.0126351	0.199816	-0.013978	0.0190956	0.465725
cg25915434	0.000718202	0.00371829	0.847194	3.50667e-05	0.00201911	0.986175	0.000542648	0.00305151	0.859184
cg25915499	-0.00638816	0.00593633	0.284232	-0.000948456	0.00322355	0.769139	0.00354861	0.00487181	0.467919
cg25915512	-0.0145672	0.0112872	0.19955	-0.00717317	0.00612921	0.244399	0.0121089	0.00926317	0.193869
cg25915539	0.00141782	0.00311021	0.64939	-0.00109732	0.00168891	0.517229	0.00121047	0.00255248	0.636275
cg25915563	0.00395635	0.0145572	0.7863	-0.00289022	0.00790485	0.715346	-0.00296605	0.0119467	0.804386
cg25915572	0.0023636	0.011333	0.835178	-0.00755218	0.00615405	0.222372	-8.70242e-05	0.00930072	0.992551
cg25915758	0.00302328	0.00949908	0.750883	0.00220101	0.0051582	0.670431	-0.00233997	0.00779567	0.76462
cg25915796	-0.0455198	0.0197545	0.0230851	0.000712624	0.0107271	0.947154	0.0291114	0.0162121	0.0752936
cg25915838	-0.00156338	0.00706186	0.825204	-0.000366322	0.00383474	0.92407	-0.00275675	0.00579551	0.635253
cg25915871	-0.000193213	0.0103003	0.985068	-0.00311574	0.0055933	0.578625	-0.00642345	0.00845324	0.448951
cg25915940	-0.0103021	0.0140476	0.464893	0.00179154	0.00762813	0.814754	0.00176356	0.0115285	0.8787
cg25916017	-0.00379395	0.00709187	0.593749	0.0019394	0.00385104	0.615546	-0.00162503	0.00582013	0.780609
cg25916044	0.00517275	0.0132505	0.697009	0.00194824	0.00719529	0.787079	-0.00810892	0.0108744	0.457444
cg25916061	-0.00718367	0.0089728	0.425086	0.00295836	0.00487242	0.544992	0.00921204	0.00736376	0.21359
cg25916135	-0.00181508	0.0200851	0.928158	0.00671373	0.0109066	0.539453	0.00440889	0.0164833	0.789604
cg25916167	-0.00333074	0.0182234	0.855313	0.00319816	0.00989568	0.747167	-0.003634	0.0149555	0.808468
cg25916172	-0.0010731	0.00626572	0.86433	0.00109116	0.00340242	0.749046	0.00547324	0.00514213	0.289482
cg25916188	-0.0102886	0.0102733	0.31879	0.000326374	0.00557862	0.953453	0.00900391	0.00843105	0.287883
cg25916282	-0.00158158	0.00673742	0.814842	-0.0062191	0.00365856	0.0919799	0.00975674	0.00552924	0.0804115
cg25916295	-0.0118732	0.0076723	0.124604	-0.00235439	0.00416622	0.573146	0.00904576	0.00629647	0.153659
cg25916307	-0.0169508	0.00955974	0.0789725	0.00129336	0.00519114	0.803711	0.017931	0.00784545	0.0241981
cg25916404	0.00743521	0.0110336	0.501809	-0.00555199	0.00599149	0.356139	-0.000528219	0.00905503	0.953588
cg25916505	0.00332504	0.00665959	0.618575	-0.0036134	0.0036163	0.319892	-0.000355584	0.00546537	0.948243
cg25916527	0.00140291	0.00899117	0.876293	-0.00507152	0.00488239	0.301205	0.00452536	0.00737884	0.540951
cg25916625	-0.00231904	0.0106781	0.828472	-0.00781409	0.00579842	0.180548	0.000804669	0.00876324	0.927006
cg25916662	0.00683958	0.0111509	0.540901	0.00153643	0.00605517	0.800171	-0.00368727	0.00915128	0.687786
cg25916669	-0.0120494	0.0206238	0.560252	-0.00667196	0.0111992	0.552563	0.00473176	0.0169255	0.780337
cg25916686	-0.0117913	0.00938672	0.211715	-0.00378114	0.00509719	0.459784	0.0127079	0.00770346	0.101871
cg25916711	0.00333886	0.00561869	0.553571	-0.00136149	0.00305106	0.656306	-0.00338101	0.00461112	0.464979
cg25916714	-0.0448002	0.0441119	0.312047	0.00677505	0.0239537	0.777831	0.0507808	0.0362016	0.163515
cg25916759	0.00219829	0.00954711	0.818319	0.00611569	0.00518428	0.24068	-0.00436538	0.00783509	0.578552
cg25916771	0.00843134	0.00942566	0.373003	-0.00278133	0.00511833	0.58795	0.00223751	0.00773542	0.77293
cg25916772	4.22283e-05	0.00264798	0.987305	-7.95705e-05	0.00143791	0.95597	-8.5256e-05	0.00217314	0.968777
cg25916796	-0.000375808	0.00235467	0.873488	0.00118084	0.00127864	0.357759	-0.00103072	0.00193242	0.594845
cg25916883	-0.00327088	0.00755905	0.666072	-0.00063027	0.00410472	0.878248	0.00232237	0.00620353	0.708855
cg25916993	-0.0188903	0.0187998	0.317193	0.00932586	0.0102087	0.362967	0.0124823	0.0154286	0.420241
cg25917003	0.000152148	0.0131107	0.990762	2.0661e-05	0.00711939	0.99769	-0.00290465	0.0107597	0.787699
cg25917231	-0.00900799	0.0130789	0.492435	0.00676317	0.0071021	0.343044	0.000768023	0.0107335	0.943087
cg25917417	-0.0104765	0.00641175	0.105128	0.0060399	0.00348171	0.0855863	0.0066529	0.00526197	0.208781
cg25917442	0.000165503	0.00217501	0.939483	0.00223523	0.00118108	0.0610488	-0.00226387	0.00178498	0.207372
cg25917459	-0.000802963	0.00287799	0.780768	0.000476863	0.00156281	0.760843	2.65704e-05	0.0023619	0.991045
cg25917500	0.0255067	0.0149305	0.0903905	-0.00618755	0.00810759	0.44699	-0.016803	0.0122531	0.173066
cg25917510	0.00311314	0.0028316	0.273982	-0.000581293	0.00153762	0.706123	-0.00178016	0.00232383	0.44529
cg25917518	-0.00711835	0.00875324	0.417846	0.00685482	0.00475319	0.152101	0.0118263	0.00718358	0.102557
cg25917590	-0.0496262	0.0265151	0.0639158	0.0236494	0.0143983	0.103339	0.0477326	0.0217603	0.0303712
cg25917609	-0.00369062	0.00290322	0.206333	-0.00142143	0.00157651	0.369224	-0.000744469	0.0023826	0.755282
cg25917667	0.00594896	0.0112521	0.598082	-0.00749131	0.00611015	0.2228	-0.00192179	0.00923437	0.835526
cg25917723	-0.00983117	0.00763411	0.20052	0.0119812	0.00414548	0.00463936	-0.00629906	0.00626514	0.316904
cg25917725	-0.00970932	0.0114601	0.398708	-0.00335345	0.00622308	0.591064	-0.000276598	0.00940504	0.976591
cg25917732	-0.0091365	0.011368	0.423301	0.0102999	0.00617306	0.098056	0.00837702	0.00932945	0.371194
cg25917747	0.0174469	0.0211084	0.410287	-0.00597209	0.0114623	0.6034	-0.0112372	0.0173232	0.517898
cg25917966	0.00328442	0.0108665	0.763031	-0.00459441	0.00590074	0.437878	0.000763084	0.00891789	0.931966
cg25918004	0.00199708	0.0101024	0.843658	-0.00656228	0.00548583	0.234182	0.00108636	0.00829083	0.89599
cg25918013	0.00536829	0.0199946	0.788828	0.00530319	0.0108575	0.626214	-0.0176591	0.0164091	0.284205
cg25918023	0.00411331	0.0157291	0.794189	0.00278462	0.00854124	0.745028	-0.00996935	0.0129085	0.441588
cg25918105	-0.00874395	0.00869907	0.317026	0.000945157	0.00472378	0.841783	0.00611773	0.00713912	0.393346
cg25918138	0.00300502	0.00872669	0.731242	-0.00207892	0.00473878	0.661736	0.00428943	0.00716179	0.550449
cg25918166	0.024714	0.0174019	0.158381	-0.00711384	0.00944962	0.453168	-0.0130273	0.0142814	0.363664
cg25918170	-0.00569633	0.0076731	0.459441	-0.00100305	0.00416665	0.810211	0.00259724	0.00629713	0.680813
cg25918230	-0.0025754	0.00421803	0.542744	-0.00069479	0.00229048	0.762205	0.00420051	0.00346164	0.22756
cg25918245	0.0326778	0.0468873	0.487309	0.0219576	0.0254608	0.390339	-0.0129865	0.0384793	0.736389
cg25918267	0.00216462	0.00984291	0.826344	0.00287205	0.00534491	0.592116	0.00381587	0.00807785	0.637587
cg25918334	0.00896095	0.0128339	0.486511	-0.00178322	0.0069691	0.798525	-0.0117006	0.0105325	0.269033
cg25918347	0.00692926	0.00753722	0.35993	0.00194299	0.00409287	0.635923	-0.00299739	0.00618562	0.628942
cg25918351	-0.00244099	0.00704043	0.729471	0.00562503	0.0038231	0.144058	0.00286834	0.00577791	0.620581
cg25918359	-0.00797387	0.0175759	0.650951	0.00719367	0.00954408	0.452621	-0.00540388	0.0144241	0.708648
cg25918376	0.00268037	0.00494109	0.588595	0.00105684	0.00268311	0.694427	-0.00481326	0.00405503	0.237791
cg25918411	0.00386595	0.00887124	0.663847	-0.00350954	0.00481727	0.467836	0.00270602	0.00728042	0.710843
cg25918501	-0.0251398	0.0175848	0.155657	0.0143055	0.00954893	0.136966	0.00280919	0.0144315	0.84602
cg25918505	0.00652041	0.0108507	0.54913	0.00389178	0.00589218	0.510314	0.00285736	0.00890495	0.748915
cg25918510	-0.00104593	0.00529183	0.843683	-0.00222739	0.00287357	0.439927	0.00637467	0.00434288	0.145
cg25918514	-0.0187	0.00917728	0.0439851	-0.0013277	0.00498346	0.790414	0.0134354	0.00753158	0.0772005
cg25918541	0.00127355	0.00299468	0.67147	-0.00259424	0.00162617	0.113514	0.000298895	0.00245766	0.903424
cg25918611	0.00733617	0.0167776	0.66278	-0.0055918	0.00911058	0.540635	0.00313728	0.013769	0.820185
cg25918625	0.0653971	0.0247099	0.00932323	-0.0341201	0.013418	0.0123853	-0.0591929	0.0202789	0.00426034
cg25918674	-0.00551768	0.00899873	0.541035	0.00665735	0.0048865	0.175856	0.000733183	0.00738505	0.921097
cg25918700	-0.0158774	0.00994653	0.113297	-0.00274447	0.00540117	0.612383	0.00908938	0.00816288	0.267921
cg25918716	0.000887344	0.00397336	0.823698	-0.00174537	0.00215762	0.420299	-0.00314737	0.00326084	0.336561
cg25918726	-0.00111189	0.00275048	0.686812	0.00117564	0.00149357	0.432895	0.00020777	0.00225725	0.926829
cg25918821	0.0159712	0.0218112	0.465573	0.00288234	0.0118439	0.808179	0.00173905	0.0178999	0.922781
cg25918827	0.0155511	0.0174941	0.37598	0.00345247	0.00949969	0.716981	-0.0235361	0.014357	0.103999
cg25918833	0.00403157	0.0153403	0.79319	0.00958833	0.00833013	0.252211	-0.0111316	0.0125895	0.378517
cg25918837	-0.000809822	0.0130388	0.950589	0.00191526	0.00708034	0.78728	0.00403076	0.0107006	0.707134
cg25918847	0.0299012	0.0448482	0.506347	-0.0190817	0.0243535	0.435	-0.000901363	0.0368059	0.980506
cg25918882	0.0287528	0.0298298	0.337212	-0.0248412	0.0161982	0.128006	-0.0353369	0.0244806	0.151732
cg25918947	0.00919024	0.0118082	0.438066	-0.00120117	0.00641209	0.851747	-0.0113515	0.00969069	0.243975
cg25919023	-0.0323579	0.01687	0.057694	0.00239835	0.00916076	0.79396	0.0283482	0.0138448	0.0429842
cg25919075	-1.29712e-05	0.00660981	0.998438	0.00172525	0.00358927	0.631706	-0.000962056	0.00542452	0.859557
cg25919098	-0.000282089	0.0088117	0.97452	0.00772376	0.00478494	0.109353	-0.00504842	0.00723156	0.486582
cg25919123	-0.00154225	0.003715	0.678848	0.00110113	0.00201732	0.586281	-0.00017415	0.00304881	0.954553
cg25919137	0.00332958	0.0146196	0.820265	-0.000606291	0.00793873	0.939262	-0.00675072	0.0119979	0.574813
cg25919177	-0.0562647	0.0447875	0.211684	0.00247235	0.0243205	0.919214	-0.000189716	0.036756	0.995891
cg25919221	0.00618642	0.0129975	0.635039	0.00245946	0.00705789	0.728153	-0.00994621	0.0106667	0.353144
cg25919345	-0.00220848	0.00872052	0.800547	0.00243737	0.00473542	0.607789	0.0017181	0.00715672	0.810724
cg25919362	0.00432763	0.0109685	0.693939	0.00330268	0.00595615	0.580363	-0.0047232	0.00900163	0.600844
cg25919440	0.0162456	0.0147692	0.273749	-0.00450058	0.00801999	0.575823	-0.0110794	0.0121207	0.36267
cg25919442	-0.00194251	0.00944344	0.837406	-0.00133404	0.00512799	0.795236	0.00026752	0.00775001	0.972526
cg25919521	-0.00771306	0.0147935	0.60315	0.012375	0.0080332	0.126315	-0.00179046	0.0121407	0.883026
cg25919571	0.0264135	0.0146358	0.0738542	-0.00927812	0.00794755	0.245566	-0.0179586	0.0120113	0.137739
cg25919576	0.00226243	0.00973425	0.816644	-0.00136501	0.0052859	0.796707	-0.00165932	0.00798867	0.83584
cg25919679	-0.00141107	0.00268123	0.599756	0.000735853	0.00145596	0.614284	-3.89144e-05	0.00220042	0.985922
cg25919687	-0.00159361	0.00253202	0.530404	0.00148279	0.00137494	0.283196	0.00107004	0.00207797	0.607625
cg25919797	-0.0091754	0.00861242	0.289042	0.00664675	0.00467672	0.158076	0.00557712	0.00706801	0.431771
cg25919800	0.01045	0.013156	0.428725	-0.0158498	0.007144	0.0285665	0.00108678	0.0107968	0.920006
cg25919922	-0.0118106	0.0215345	0.584494	0.00423891	0.0116937	0.717677	0.0127998	0.0176729	0.470442
cg25919948	0.00502367	0.00802656	0.53269	-0.002229	0.00435859	0.610094	0.00166058	0.00658721	0.801441
cg25919979	-0.00299687	0.00808986	0.711761	0.00883286	0.00439296	0.0468051	0.00112315	0.00663916	0.865973
cg25919980	0.00534697	0.0184606	0.772635	0.00372277	0.0100245	0.711078	-0.00319886	0.0151502	0.833166
cg25920019	-0.0118661	0.0222244	0.594473	0.00141853	0.0120683	0.906645	0.0256771	0.0182391	0.162008
cg25920064	-0.0154987	0.00947075	0.104597	0.000632941	0.00514282	0.902274	0.00981294	0.00777242	0.209427
cg25920106	-0.0114903	0.0115932	0.323802	-0.0119906	0.00629535	0.0594337	0.020614	0.00951426	0.03242
cg25920183	-0.000179923	0.0111548	0.98716	0.00035777	0.0060573	0.953008	0.00281904	0.0091545	0.75871
cg25920191	0.0131992	0.0314649	0.675676	0.0111848	0.0170861	0.514081	-0.00898373	0.0258225	0.728578
cg25920207	0.0162725	0.00708368	0.0235007	0.00335704	0.00384659	0.384711	-0.0113415	0.00581341	0.0536099
cg25920214	-0.0119693	0.0217668	0.58351	-0.0174788	0.0118198	0.14206	0.0293053	0.0178635	0.103754
cg25920229	0.0018219	0.0061083	0.766062	0.000738386	0.00331694	0.824251	0.000348555	0.00501294	0.944693
cg25920230	0.0092446	0.00788458	0.243533	-0.00249522	0.00428149	0.561227	-0.00878263	0.00647069	0.177466
cg25920258	0.000259216	0.0100054	0.979378	-0.00244556	0.00543316	0.653512	0.00324569	0.00821123	0.693405
cg25920279	0.00238903	0.00334046	0.476013	0.00137713	0.00181394	0.44936	-0.0029649	0.00274143	0.281834
cg25920320	-0.024536	0.0200526	0.223725	0.00414435	0.010889	0.704234	0.0144356	0.0164567	0.382298
cg25920381	0.00348092	0.00616055	0.5732	-0.0017524	0.00334531	0.601446	-0.000519099	0.00505582	0.918409
cg25920406	0.00470877	0.00365942	0.200881	-0.00179862	0.00198714	0.367374	-0.00250571	0.0030032	0.405893
cg25920483	0.00143539	0.00480009	0.765479	0.00143787	0.00260655	0.582315	-0.00250529	0.00393932	0.526117
cg25920512	0.00647579	0.00788984	0.41355	0.00427176	0.00428435	0.320924	-0.00847607	0.00647501	0.193248
cg25920520	-0.00264897	0.00353812	0.45564	0.00319216	0.00192127	0.099464	0.002414	0.00290365	0.407568
cg25920535	0.00628894	0.00883307	0.477986	-0.000173339	0.00479654	0.971238	-0.00496772	0.00724909	0.494603
cg25920545	-0.000467778	0.012224	0.969544	-0.00660703	0.00663789	0.321751	-0.00348705	0.010032	0.728809
cg25920590	0.0238601	0.0111604	0.0347361	-0.000600238	0.00606031	0.921284	-0.0304533	0.00915904	0.00120222
cg25920630	-0.000983752	0.0021448	0.647377	-0.000801563	0.00116467	0.492756	0.000298212	0.00176019	0.865777
cg25920645	0.013397	0.0157605	0.397149	-0.0147563	0.00855827	0.0874777	-0.00622512	0.0129343	0.631267
cg25920676	-0.000607536	0.00917238	0.947311	-0.00726082	0.00498079	0.147755	0.0033234	0.00752755	0.65972
cg25920701	0.00899674	0.0178493	0.615242	0.00254899	0.00969253	0.793054	-0.0105615	0.0146485	0.472442
cg25920729	0.0104898	0.00865807	0.228276	-0.00609055	0.00470151	0.197879	-0.00536083	0.00710547	0.452182
cg25920743	-0.0277961	0.0125343	0.028638	0.00591486	0.0068064	0.386731	0.0240484	0.0102866	0.0212041
cg25920792	0.00143195	0.00267876	0.594034	0.00218256	0.00145462	0.136368	-0.00193152	0.00219839	0.381531
cg25920814	0.00214092	0.00668993	0.749559	0.000860776	0.00363277	0.813138	-0.000645139	0.00549027	0.906673
cg25920839	-0.00134441	0.00458904	0.770104	-0.00412408	0.00249194	0.100782	0.004711	0.00376611	0.213628
cg25920842	-0.0312361	0.01811	0.0873726	0.00668096	0.0098341	0.498332	0.00790632	0.0148624	0.595822
cg25920850	-0.000168857	0.00638095	0.978936	0.00390953	0.00346499	0.26165	-0.00098093	0.0052367	0.851756
cg25920857	-0.00892579	0.00947027	0.347999	-0.000451626	0.00514256	0.930178	0.00235568	0.00777203	0.762388
cg25920909	0.0284987	0.0166505	0.0897915	-0.0240976	0.00904155	0.00885242	-0.00437739	0.0136646	0.749315
cg25920938	-0.00751677	0.00861038	0.384571	0.00377673	0.00467562	0.420977	0.00302002	0.00706634	0.669937
cg25921007	-0.0022858	0.0035062	0.515805	0.000321598	0.00190394	0.866176	0.00239944	0.00287746	0.40616
cg25921044	-0.0178211	0.017861	0.320583	-0.00329823	0.0096989	0.734458	0.0196428	0.0146581	0.182987
cg25921112	0.050879	0.0297939	0.0905131	0.00603347	0.0161787	0.709921	-0.0425548	0.0244512	0.0845854
cg25921170	-0.00197315	0.00750486	0.793106	0.00262676	0.00407529	0.520556	-0.000995347	0.00615906	0.871912
cg25921179	0.0149691	0.00722512	0.0406213	-0.00666343	0.00392339	0.0922623	-0.00650461	0.00592949	0.27504
cg25921194	0.0278404	0.0191194	0.148205	-0.0292464	0.0103823	0.00574837	-0.0313383	0.0156909	0.0482688
cg25921238	0.00147569	0.00385025	0.702258	-0.000946231	0.00209077	0.651745	-0.00155198	0.00315981	0.624291
cg25921250	0.00453796	0.00987419	0.646726	-0.00157565	0.00536189	0.769419	-0.00260823	0.00810351	0.748167
cg25921350	0.014115	0.00799919	0.0804148	-0.00650464	0.00434373	0.137133	-0.0113025	0.00656474	0.0879367
cg25921357	-0.00634828	0.00985417	0.520772	0.00986586	0.00535102	0.0679136	0.00576933	0.00808709	0.477109
cg25921358	-0.000828513	0.00535831	0.877403	0.000389829	0.00290968	0.893666	0.00168773	0.00439744	0.701868
cg25921461	-0.0054654	0.00260476	0.0381736	-0.00190914	0.00141444	0.179866	0.00579474	0.00213766	0.00778958
cg25921484	0.00252999	0.00302829	0.405275	-0.00298326	0.00164442	0.0723782	-0.000549452	0.00248525	0.825436
cg25921502	-0.00198196	0.00847297	0.815485	-0.000760241	0.004601	0.869063	-0.00615049	0.00695357	0.378351
cg25921512	0.00182621	0.00270469	0.500965	-0.000847515	0.0014687	0.565084	-0.00101291	0.00221967	0.64905
cg25921518	0.00170627	0.0124885	0.891574	-6.51696e-05	0.0067815	0.99235	-0.00550502	0.010249	0.592264
cg25921543	-0.00802565	0.00948743	0.399431	0.000704887	0.00515187	0.891422	0.00542364	0.00778611	0.487536
cg25921544	-0.0034424	0.0213372	0.872127	0.00898863	0.0115866	0.439543	0.0196217	0.017511	0.264925
cg25921563	-0.00197623	0.00816303	0.809158	0.00250891	0.0044327	0.572546	0.00178132	0.00669921	0.790813
cg25921609	0.0168976	0.018424	0.361069	-0.00285562	0.0100046	0.775851	0.00129016	0.0151201	0.932156
cg25921654	-0.00255108	0.00964571	0.791906	0.00862036	0.00523782	0.102661	-0.00309969	0.00791601	0.696132
cg25921736	0.0241277	0.0240657	0.318265	-0.00804056	0.0130682	0.539642	-0.010919	0.0197501	0.581483
cg25921756	-0.000261019	0.0106312	0.980457	-0.00173578	0.00577298	0.764231	0.000504537	0.0087248	0.953991
cg25921758	-0.0254262	0.0113035	0.0264768	-0.00426168	0.00613802	0.488952	0.0210114	0.0092765	0.0254709
cg25921813	0.0169193	0.0114473	0.142259	-0.00733302	0.0062161	0.240672	-0.00996055	0.0093945	0.291352
cg25921868	-0.00661272	0.00491719	0.181451	0.00255208	0.00267014	0.341276	0.00867452	0.00403542	0.0337785
cg25921905	-0.0144222	0.0113485	0.206466	0.007615	0.00616249	0.219202	0.00907673	0.00931347	0.331906
cg25921910	0.00272427	0.00625225	0.663889	0.00124517	0.0033951	0.714506	-0.000365428	0.00513107	0.943353
cg25921986	-0.00154109	0.00693479	0.82455	-0.000550392	0.00376574	0.884064	0.00104306	0.00569122	0.854919
cg25922009	-0.00116097	0.00782743	0.882361	-0.00360593	0.00425046	0.398078	0.00595483	0.00642379	0.355958
cg25922105	0.014402	0.0136781	0.294685	0.00109769	0.00742751	0.882782	-0.0148656	0.0112253	0.188151
cg25922112	0.00540892	0.00729692	0.460115	-0.000893651	0.00396238	0.821982	-0.00294163	0.00598841	0.624249
cg25922125	-0.00571667	0.00342959	0.0983852	0.00135604	0.00186234	0.468076	0.00400167	0.00281458	0.157924
cg25922157	0.0018432	0.0113077	0.870814	0.0073674	0.00614029	0.232778	-0.00338527	0.00927993	0.715965
cg25922180	0.00538952	0.00552403	0.331379	0.00458264	0.00299967	0.129454	-0.00482628	0.00453344	0.289391
cg25922205	0.0237376	0.0132763	0.0765347	-0.00587822	0.00720932	0.416626	-0.0189794	0.0108956	0.0843154
cg25922239	0.00670322	0.00450945	0.140012	-0.000145716	0.00244872	0.952656	-0.00660401	0.0037008	0.0771017
cg25922279	-0.0174378	0.0103751	0.0956532	-0.000602388	0.00563392	0.915046	0.0105892	0.00851464	0.216276
cg25922284	-0.0179112	0.0176501	0.312432	0.00298471	0.00958438	0.756075	-0.000981027	0.014485	0.946126
cg25922329	0.00957533	0.0106218	0.369301	0.00765789	0.00576784	0.18703	-0.0133028	0.00871703	0.129862
cg25922341	0.00290699	0.0046494	0.533109	-0.00137197	0.00252472	0.587944	-0.00537931	0.00381566	0.16142
cg25922353	-0.004495	0.00720817	0.534182	0.00421368	0.00391419	0.284052	0.00744033	0.00591557	0.211145
cg25922355	6.12994e-05	0.00823416	0.994074	0.000823247	0.00447132	0.854261	0.000981908	0.00675758	0.884736
cg25922388	0.0133149	0.0215075	0.537143	0.0100487	0.011679	0.391436	-0.000195752	0.0176507	0.991171
cg25922445	0.00169928	0.00838683	0.839812	-0.0059756	0.00455422	0.192218	-0.00801485	0.00688287	0.246756
cg25922471	-0.0136734	0.00733014	0.0647942	-0.00115242	0.00398042	0.772727	0.00512611	0.00601567	0.395995
cg25922507	-0.00998535	0.013723	0.468381	0.00235755	0.00745185	0.75232	-0.0026891	0.0112621	0.811725
cg25922517	-0.00447812	0.00838711	0.594469	-0.00279843	0.00455438	0.540188	0.00751118	0.0068831	0.277548
cg25922610	-0.0192503	0.0110662	0.0847324	0.00407602	0.00600916	0.499005	0.012413	0.00908174	0.174474
cg25922624	0.0189766	0.00807519	0.0205569	-0.0066024	0.004385	0.135016	-0.0163379	0.00662712	0.0152353
cg25922637	-0.00166787	0.00322196	0.605738	6.79504e-05	0.00174959	0.96909	-0.000520035	0.00264419	0.844448
cg25922680	0.00970846	0.00392664	0.0149498	-0.00344832	0.00213225	0.108694	-0.00451657	0.0032225	0.163859
cg25922749	0.00462005	0.00751886	0.54018	-0.00133544	0.0040829	0.744228	-0.00192224	0.00617055	0.755996
cg25922751	-0.00109064	0.00894937	0.903226	-0.00259639	0.0048597	0.594233	0.00252225	0.00734454	0.73194
cg25922815	0.0327317	0.0203385	0.110406	0.00773834	0.0110442	0.484989	-0.0296981	0.0166913	0.0779601
cg25922859	-0.0130092	0.00584915	0.0281836	0.0022891	0.00317621	0.472623	0.0104509	0.00480026	0.0316055
cg25922863	0.00307427	0.00853826	0.719494	0.0060134	0.00463646	0.197351	-0.00804833	0.00700715	0.253217
cg25922934	-0.00592498	0.029994	0.84377	0.00635535	0.0162874	0.697142	0.0236781	0.0246153	0.338197
cg25922935	-0.00505862	0.00757392	0.505597	0.00149816	0.0041128	0.716357	-0.000584781	0.00621574	0.925216
cg25922969	-0.0205611	0.016422	0.213209	0.0212816	0.00891748	0.0187168	0.00857198	0.0134771	0.526072
cg25922970	-0.000578257	0.00967146	0.952431	-0.00614173	0.00525181	0.24475	0.0068816	0.00793714	0.387823
cg25923015	0.000451607	0.00280363	0.872326	-0.00107555	0.00152243	0.481389	-0.000438683	0.00230088	0.849144
cg25923018	0.000728086	0.00238531	0.760763	-0.00230952	0.00129528	0.0773392	0.000553563	0.00195757	0.777877
cg25923056	0.00648865	0.0117619	0.582294	-0.00625287	0.00638694	0.329724	-0.00254828	0.00965268	0.792276
cg25923060	-0.00694767	0.0137829	0.615215	-0.000992175	0.00748442	0.894779	-0.000541752	0.0113113	0.961887
cg25923062	0.00359258	0.0085389	0.674773	0.000827426	0.0046368	0.8587	-0.00363448	0.00700767	0.605052
cg25923092	0.00854397	0.00963544	0.377162	-0.00190385	0.00523225	0.716654	-0.00554964	0.00790758	0.484278
cg25923162	-0.00587158	0.00765971	0.444989	0.00336621	0.00415938	0.420087	0.00439917	0.00628615	0.485517
cg25923171	-0.00382498	0.002387	0.111931	0.00158851	0.00129619	0.222997	0.00117162	0.00195896	0.551013
cg25923207	0.00477819	0.0142472	0.737979	6.95421e-06	0.00773651	0.999284	0.00299825	0.0116923	0.798098
cg25923214	0.00253143	0.00800175	0.752329	-0.000648088	0.00434512	0.881706	-0.000474793	0.00656685	0.942493
cg25923240	-0.0175019	0.00977672	0.0761786	0.00723661	0.00530896	0.175637	0.0153702	0.00802352	0.0580073
cg25923284	-0.00175145	0.0075143	0.816131	-0.00324775	0.00408042	0.427785	0.00506054	0.00616681	0.413644
cg25923300	-0.00426623	0.00277854	0.127552	0.00140641	0.00150881	0.35331	0.00361869	0.00228029	0.115395
cg25923345	-0.0271971	0.0212878	0.204083	-0.00303375	0.0115597	0.793472	0.00152573	0.0174704	0.930566
cg25923436	-0.00162086	0.0141885	0.909258	0.0067916	0.00770467	0.379974	-0.00283999	0.0116442	0.807765
cg25923450	0.0022246	0.00282227	0.432257	-0.000537662	0.00153255	0.726389	-0.00175939	0.00231617	0.449114
cg25923465	-0.00381235	0.00683002	0.577858	0.00222509	0.00370884	0.54978	0.00176247	0.00560524	0.753788
cg25923527	0.000962021	0.00911169	0.916107	-0.00216789	0.00494784	0.662138	0.000936402	0.00747775	0.900574
cg25923577	0.0054599	0.00457441	0.235213	-0.00130774	0.002484	0.599626	-0.00433558	0.00375411	0.250639
cg25923606	0.0121515	0.01132	0.285418	-0.00539248	0.00614702	0.382262	-0.00855436	0.00929009	0.359167
cg25923609	0.00129706	0.0379013	0.972762	-0.010602	0.0205812	0.607494	-0.0112751	0.0311047	0.717682
cg25923651	-0.00376123	0.0242906	0.877229	0.0167478	0.0131903	0.20687	0.00881916	0.0199347	0.659067
cg25923684	-0.00740589	0.0287599	0.797269	0.0241394	0.0156173	0.125052	0.0188178	0.0236026	0.427008
cg25923692	0.00272669	0.00594084	0.647158	-0.00447349	0.003226	0.168338	-0.00178731	0.00487551	0.71463
cg25923729	-0.00238722	0.0163552	0.884219	0.000490521	0.00888121	0.956054	-0.00941623	0.0134223	0.48445
cg25923777	-0.00160669	0.00232463	0.490923	0.000701466	0.00126232	0.579548	-0.000241725	0.00190777	0.899405
cg25923786	0.0076055	0.0129163	0.557182	-0.00299393	0.00701381	0.670314	-7.31873e-05	0.0106001	0.994504
cg25923788	0.0456913	0.0191571	0.0187855	-0.0243335	0.0104027	0.0211334	-0.0225636	0.0157218	0.154073
cg25923856	2.27246e-05	0.0027067	0.993317	0.000891913	0.00146979	0.545216	-0.00176285	0.00222133	0.429135
cg25923918	-0.00163256	0.00832589	0.844908	0.0014312	0.00452113	0.75218	0.00432209	0.00683286	0.528344
cg25923922	0.00108644	0.00947288	0.9089	0.00149032	0.00514397	0.772575	-0.00646711	0.00777417	0.407284
cg25924096	-0.014724	0.00550371	0.00860666	0.00397674	0.00298863	0.186066	0.00988922	0.00451677	0.0306769
cg25924139	0.00190145	0.00585297	0.745897	0.000622875	0.00317829	0.844989	-0.00325966	0.0048034	0.498807
cg25924159	0.0153363	0.0179429	0.394558	0.000802958	0.00974335	0.93447	-0.00118337	0.0147253	0.936094
cg25924181	0.020636	0.0164001	0.210953	-0.0050456	0.00890562	0.572165	0.00516876	0.0134592	0.701696
cg25924192	-0.0148148	0.0179249	0.410314	-0.00170672	0.00973358	0.861132	0.0172586	0.0147105	0.243244
cg25924196	0.00302369	0.0287456	0.916418	0.0181381	0.0156095	0.247754	0.0240658	0.0235908	0.309903
cg25924217	-0.00303813	0.00520516	0.560633	0.001272	0.00282651	0.653579	0.000384583	0.00427175	0.928428
cg25924274	0.00281193	0.0140912	0.8422	-0.00205034	0.00765183	0.789237	-0.00754291	0.0115643	0.515596
cg25924316	0.00668604	0.0167048	0.68975	-0.00855637	0.00907103	0.347613	-0.00809699	0.0137092	0.555983
cg25924352	0.0297479	0.0189832	0.119971	-0.028964	0.0103082	0.00586895	-0.0293627	0.015579	0.0621019
cg25924377	-0.0185623	0.0088531	0.0383128	0.0087773	0.00480742	0.0705957	0.0127601	0.00726553	0.0818295
cg25924408	-0.0106022	0.00918445	0.250851	0.00353075	0.00498735	0.480478	0.0131037	0.00753746	0.0849246
cg25924411	0.000215296	0.00891636	0.98078	-0.00690606	0.00484177	0.156599	0.00139453	0.00731745	0.849209
cg25924421	0.00556771	0.00680853	0.415265	0.000544208	0.00369718	0.883247	-0.00841547	0.0055876	0.134909
cg25924423	-0.000267576	0.0218754	0.990263	0.00754083	0.0118788	0.526868	0.00493409	0.0179526	0.783955
cg25924472	0.0214443	0.0108622	0.0508641	0.000141467	0.00589839	0.980909	-0.0162461	0.00891434	0.0711011
cg25924525	0.000878195	0.00290896	0.763304	-0.00161353	0.00157963	0.309276	0.000635037	0.00238732	0.790734
cg25924554	-0.00875657	0.0155328	0.574073	0.0145881	0.00843461	0.0865151	-0.00265666	0.0127474	0.835296
cg25924602	0.0103876	0.0101723	0.309415	-0.00373346	0.00552377	0.500529	-0.0130538	0.00834816	0.120768
cg25924688	-0.00291134	0.00934465	0.755971	0.00126542	0.00507434	0.803535	0.000893356	0.00766893	0.907476
cg25924694	-0.0354796	0.0236711	0.136775	0.00966304	0.0128539	0.453802	0.0218661	0.0194263	0.262788
cg25924716	0.00300021	0.00222838	0.180953	-0.00041159	0.00121006	0.734399	-0.0017849	0.00182878	0.331203
cg25924746	0.00764518	0.00533191	0.154451	-0.0010182	0.00289534	0.72576	-0.00522124	0.00437577	0.235352
cg25924755	-0.00657322	0.00862056	0.447391	0.0013187	0.00468114	0.778699	0.00404232	0.00707469	0.568909
cg25924761	-0.00424194	0.00741277	0.568322	0.000197754	0.00402529	0.960907	0.00517721	0.00608349	0.396603
cg25924783	0.00204646	0.0203063	0.919909	0.0194314	0.0110268	0.0808132	-0.00722186	0.0166649	0.665604
cg25924807	-0.00673037	0.0216366	0.75634	0.0142258	0.0117491	0.228569	-0.00242771	0.0177566	0.891501
cg25924827	-0.0118807	0.0184727	0.521465	0.00180136	0.0100311	0.857814	0.0203246	0.0151601	0.182793
cg25924840	-0.00180107	0.00252173	0.476603	-0.00108423	0.00136935	0.430189	0.00123672	0.00206952	0.551344
cg25924845	-0.00922686	0.0153967	0.550221	-0.00222531	0.00836073	0.790612	0.00265889	0.0126357	0.833724
cg25924884	0.0015315	0.021526	0.94341	-0.00516854	0.0116891	0.659235	-0.0160522	0.0176659	0.365518
cg25924911	-0.000597166	0.00279399	0.831151	0.000655046	0.00151719	0.66677	-0.000831944	0.00229296	0.717432
cg25924914	0.0151075	0.0144877	0.299335	-0.00532597	0.00786711	0.499832	-0.0136496	0.0118897	0.25345
cg25924977	-0.00691117	0.0113543	0.543989	0.00935258	0.00616561	0.132162	0.000243234	0.00931819	0.979222
cg25924990	-0.009093	0.00741892	0.222948	0.000693459	0.00402863	0.863649	0.0111989	0.00608853	0.0685614
cg25925006	0.00851818	0.00882033	0.336291	-0.00409179	0.00478962	0.394793	-0.00505028	0.00723863	0.486847
cg25925053	0.0058546	0.0250705	0.815787	0.0164577	0.0136138	0.229295	-0.0078976	0.0205748	0.701831
cg25925082	-0.0111737	0.0151459	0.462243	-0.000680813	0.00822452	0.934178	0.01305	0.0124299	0.296068
cg25925168	-0.0369265	0.0307856	0.23292	0.017803	0.0167172	0.28923	0.0247103	0.025265	0.330197
cg25925177	0.000308393	0.0171849	0.985715	0.00827741	0.00933178	0.377007	-0.0024212	0.0141033	0.864007
cg25925209	1.04588e-05	0.00678581	0.998773	-0.00409753	0.00368484	0.268564	-0.00347219	0.00556896	0.534254
cg25925210	0.0106453	0.0216134	0.623325	-0.00727383	0.0117365	0.536697	-0.0128672	0.0177376	0.469735
cg25925248	0.0209654	0.0151238	0.168472	-0.00378933	0.00821252	0.645416	-0.0226105	0.0124117	0.0712173
cg25925252	-0.0086374	0.0211445	0.683705	0.00888546	0.0114819	0.440669	0.00497688	0.0173528	0.7748
cg25925331	-0.0129707	0.00429466	0.0031412	0.00195137	0.00233209	0.40455	0.00819085	0.00352453	0.0219649
cg25925441	-0.00832235	0.0114007	0.46695	0.00574007	0.00619081	0.355856	0.0166531	0.00935627	0.0778555
cg25925464	0.00735633	0.00794472	0.356505	-0.00167412	0.00431415	0.698727	-0.00612048	0.00652004	0.349932
cg25925473	-0.00511482	0.0230131	0.824526	-0.00534235	0.0124966	0.669847	0.0245106	0.0188863	0.197071
cg25925578	-0.0130112	0.0137599	0.346431	0.00567702	0.00747192	0.449011	0.00219446	0.0112924	0.846276
cg25925582	0.0029048	0.00294601	0.32629	-0.00077799	0.00159974	0.627706	-0.00206415	0.00241772	0.395094
cg25925593	-0.0152836	0.00797226	0.0578191	0.00334481	0.0043291	0.441397	0.00826687	0.00654264	0.209068
cg25925605	0.00508189	0.00890626	0.569437	-0.00461223	0.00483629	0.342341	-0.000401418	0.00730916	0.956302
cg25925669	-0.0106132	0.0134619	0.432164	0.00450152	0.0073101	0.539302	0.018579	0.0110479	0.0954674
cg25925670	2.49157e-05	0.00286339	0.993073	-0.000389675	0.00155488	0.80258	0.000471034	0.00234991	0.841501
cg25925691	-0.00896258	0.0118717	0.451891	0.00357625	0.0064466	0.580192	0.00855643	0.00974285	0.381735
cg25925710	0.0321423	0.0395777	0.418471	-0.0314083	0.0214915	0.146749	-0.0217392	0.0324805	0.504706
cg25925764	0.00402537	0.00652613	0.538636	-0.00388068	0.00354383	0.275885	-0.000419692	0.00535584	0.937683
cg25925833	0.000353582	0.00353175	0.920435	0.000130671	0.00191781	0.945802	0.00321778	0.00289842	0.269341
cg25925896	-0.0122419	0.00988216	0.218063	0.0127784	0.00536622	0.0189713	0.00726545	0.00811006	0.372286
cg25925926	0.00387673	0.0111856	0.729567	-4.41534e-05	0.006074	0.994213	-0.00152045	0.00917974	0.868752
cg25925945	-0.00170846	0.00264548	0.519752	0.00227782	0.00143655	0.115697	-0.000275708	0.00217108	0.899179
cg25926001	-0.0396539	0.0138892	0.00514492	0.0131382	0.00754214	0.084309	0.0248732	0.0113986	0.0312262
cg25926052	0.0034374	0.00417001	0.411545	0.000577947	0.0022644	0.799021	-0.00113332	0.00342223	0.741151
cg25926078	-0.00497915	0.00816365	0.543174	-0.000750699	0.00443303	0.865839	0.00755497	0.00669972	0.261919
cg25926086	0.0123217	0.0117399	0.296221	-0.0021388	0.00637501	0.737888	-0.00765117	0.00963465	0.428829
cg25926156	-0.0109122	0.013528	0.421617	0.0052629	0.007346	0.475243	0.00403335	0.0111021	0.717082
cg25926189	0.00865771	0.00696446	0.216464	-0.00432316	0.00378185	0.255464	-0.00779159	0.00571557	0.175596
cg25926205	-0.0150461	0.0190971	0.432465	-0.000698967	0.0103702	0.946384	0.0107138	0.0156726	0.495666
cg25926358	0.000115083	0.00203244	0.954948	-0.000745855	0.00110366	0.500584	0.00162099	0.00166797	0.333266
cg25926444	0.0122088	0.0160398	0.448193	-0.0137121	0.00870997	0.118289	-0.0128029	0.0131635	0.332884
cg25926446	-0.00825068	0.0153656	0.59238	-0.0020713	0.00834382	0.804408	0.0107158	0.0126101	0.397294
cg25926500	0.000610444	0.0122505	0.960348	-0.0011408	0.00665227	0.864153	0.00243227	0.0100537	0.809286
cg25926513	0.00706285	0.0151436	0.641857	-0.0154848	0.00822328	0.0623366	-0.00412316	0.012428	0.740698
cg25926515	0.0148839	0.0136884	0.279263	-0.00741918	0.00743307	0.320406	-0.00952374	0.0112337	0.3984
cg25926549	-0.00289872	0.00702673	0.680756	0.00488728	0.00381566	0.202941	0.00464983	0.00576667	0.421793
cg25926572	-0.0122788	0.0178727	0.493519	-0.00869892	0.00970523	0.372043	0.0120442	0.0146677	0.413343
cg25926652	-0.00348501	0.0129618	0.788535	-0.000786595	0.00703853	0.911221	-0.00889102	0.0106374	0.405066
cg25926697	0.0117686	0.0069751	0.0943932	0.00195161	0.00378763	0.607406	-0.0127862	0.0057243	0.0275276
cg25926804	0.0277881	0.0112002	0.014614	-0.0176611	0.00608195	0.00445546	-0.0242735	0.00919176	0.00947456
cg25926917	-0.00929357	0.00822467	0.26095	0.0069534	0.00446617	0.122366	0.0106728	0.0067498	0.116703
cg25926942	0.0101682	0.014807	0.493707	-0.0110451	0.00804049	0.172334	-0.0110622	0.0121517	0.364633
cg25926955	-0.00587201	0.00640493	0.361255	0.00395569	0.00347801	0.257866	0.000546764	0.00525638	0.917344
cg25927044	-0.0155453	0.00824169	0.0619084	0.00384883	0.00447541	0.391663	0.00831491	0.00676376	0.22157
cg25927124	-0.00258913	0.00239005	0.281047	0.00147811	0.00129785	0.257223	-0.000434223	0.00196146	0.825209
cg25927164	0.00191393	0.00446145	0.668767	-0.000260958	0.00242266	0.914417	-0.00115889	0.0036614	0.752211
cg25927202	0.0440645	0.0194153	0.0251829	-0.0177725	0.0105429	0.0946821	-0.0309766	0.0159337	0.0544378
cg25927215	-0.0444437	0.0200997	0.029093	0.00807555	0.0109145	0.460943	0.0230598	0.0164953	0.164938
cg25927218	0.020406	0.0228135	0.373024	0.0141446	0.0123882	0.256027	-0.0223991	0.0187225	0.234123
cg25927219	-0.00515683	0.002982	0.0865574	0.000178424	0.00161929	0.912462	0.00373952	0.00244726	0.129372
cg25927227	-0.00812603	0.0155993	0.603467	0.010787	0.00847073	0.205544	-0.011664	0.0128019	0.364231
cg25927238	-0.00441331	0.0206212	0.830929	-0.0135089	0.0111977	0.230253	0.0109523	0.0169233	0.518868
cg25927259	0.0117418	0.0145293	0.42075	-0.0127556	0.0078897	0.108799	-0.00899131	0.0119238	0.452423
cg25927309	0.00496016	0.00874079	0.571549	-0.00656497	0.00474643	0.169423	0.000506362	0.00717336	0.943853
cg25927344	-0.0259115	0.0143709	0.0741173	0.0163521	0.00780369	0.038427	0.0207098	0.0117938	0.0818737
cg25927375	-0.00618889	0.00764201	0.419775	-0.000854091	0.00414977	0.837315	0.0010741	0.00627162	0.864331
cg25927444	-0.00269933	0.00543955	0.620714	-0.00167352	0.00295379	0.572163	0.00198923	0.00446411	0.656758
cg25927472	-0.0167693	0.00748645	0.0271044	0.00554432	0.0040653	0.17541	0.0226605	0.00614395	0.000352601
cg25927516	-0.0104867	0.00906255	0.249718	-0.00172911	0.00492116	0.725988	0.0111874	0.00743742	0.135394
cg25927520	-0.00105923	0.00806701	0.895775	-0.000876977	0.00438056	0.841696	-0.00290348	0.00662041	0.661837
cg25927524	-0.0138921	0.00829855	0.0969648	-0.00102192	0.00450629	0.821018	0.0163528	0.00681042	0.018021
cg25927529	0.0102006	0.00496634	0.0423517	-0.00119924	0.00269683	0.657421	-0.00684794	0.00407576	0.0957632
cg25927551	-0.0102722	0.0222988	0.645952	0.00270371	0.0121087	0.823727	0.00275648	0.0183001	0.880547
cg25927642	-0.000218851	0.00243909	0.928668	0.000787794	0.00132448	0.553201	-0.000770247	0.0020017	0.701132
cg25927687	0.000328955	0.00778975	0.966392	0.00113515	0.00423	0.788927	0.00451233	0.00639286	0.481781
cg25927711	0.000534054	0.00724891	0.941404	-0.00379746	0.00393631	0.336798	-0.0011582	0.00594901	0.845996
cg25927753	0.00176712	0.00808372	0.827365	-0.00291373	0.00438963	0.508223	0.00146177	0.00663412	0.826014
cg25927771	0.0125122	0.00797971	0.119754	-0.00407958	0.00433315	0.348521	-0.00562486	0.00654876	0.392253
cg25927778	-0.00693362	0.012424	0.577921	0.00783931	0.00674647	0.247756	-0.00480851	0.0101961	0.638143
cg25927822	0.000669412	0.019022	0.971991	0.00124471	0.0103293	0.904305	-0.00273217	0.0156109	0.861388
cg25927838	0.0525997	0.0226237	0.0219078	-0.0354663	0.0122851	0.00468419	-0.0357965	0.0185667	0.0564342
cg25928062	-0.000928614	0.00686707	0.89268	0.000736224	0.00372896	0.843852	0.000568046	0.00563564	0.919897
cg25928100	-0.0010902	0.0122871	0.92946	-0.000576408	0.00667214	0.931313	0.00494778	0.0100837	0.624637
cg25928190	-0.00614201	0.00503491	0.225117	0.00111879	0.00273406	0.683186	0.0027402	0.00413203	0.508615
cg25928199	0.01153	0.00716412	0.110394	-0.00395344	0.00389027	0.311747	-0.0106966	0.00587943	0.0715821
cg25928208	-0.00450956	0.0125914	0.720921	0.000960149	0.00683741	0.88858	0.00512708	0.0103335	0.620771
cg25928352	0.00147059	0.0115569	0.898977	0.00653874	0.00627565	0.299732	-0.00724261	0.00948449	0.446725
cg25928396	0.0308982	0.033093	0.352514	0.00257887	0.0179702	0.886151	-0.00496949	0.0271586	0.85515
cg25928444	-0.00187005	0.0129065	0.885061	0.000610337	0.00700851	0.930762	0.00255446	0.0105921	0.809874
cg25928446	-0.00185524	0.0113222	0.870144	-0.00588622	0.00614821	0.340472	0.00601824	0.0092919	0.518537
cg25928447	0.00453583	0.0163819	0.782391	0.00451524	0.00889571	0.612768	0.00291967	0.0134442	0.828479
cg25928448	0.00209859	0.00265848	0.431579	-0.000106303	0.00144361	0.941433	-0.00221268	0.00218175	0.312723
cg25928474	-0.0374764	0.0194229	0.0562458	0.0292659	0.0105471	0.00649195	0.0199006	0.0159399	0.214508
cg25928477	0.0121712	0.00675107	0.07415	-0.00447728	0.00366597	0.224581	-0.0102811	0.00554044	0.0661817
cg25928510	0.00651414	0.00512493	0.206386	-0.00190344	0.00278295	0.495436	-0.00237871	0.00420591	0.572843
cg25928521	-0.00974924	0.0136582	0.476863	-0.00686673	0.00741672	0.356553	0.00187244	0.011209	0.867639
cg25928579	0.00229602	0.0048233	0.634999	0.000433879	0.00261915	0.868732	0.000519285	0.00395837	0.895867
cg25928603	0.0011068	0.00446547	0.804707	-0.000253693	0.00242484	0.916866	0.00205465	0.00366471	0.57617
cg25928604	-0.000160154	0.0125605	0.98985	-0.00818762	0.0068206	0.232553	-0.00559078	0.0103081	0.588662
cg25928629	0.00463268	0.0082943	0.577613	-0.0068648	0.00450398	0.130338	-0.0034238	0.00680694	0.615979
cg25928657	-0.0110311	0.0147742	0.456868	0.0063644	0.00802269	0.42931	0.000389969	0.0121248	0.9744
cg25928688	0.00855648	0.00979084	0.384062	-6.33365e-05	0.00531663	0.990517	-0.00796448	0.00803511	0.323758
cg25928742	-0.00209694	0.0120551	0.862227	0.000135756	0.00654617	0.983492	0.0067506	0.00989334	0.49646
cg25928750	0.00142139	0.0035012	0.685552	0.00091231	0.00190122	0.632284	-0.00267197	0.00287335	0.354452
cg25928770	0.0119318	0.00893094	0.184304	-0.00355329	0.00484969	0.46531	-0.00938033	0.00732941	0.203301
cg25928819	-0.00533461	0.00746716	0.476488	-0.00192915	0.00405482	0.635184	0.00568715	0.00612812	0.355418
cg25928850	0.00764205	0.00653095	0.244479	-0.00124861	0.00354645	0.725456	-0.00711878	0.0053598	0.186868
cg25928860	-0.0082828	0.0129661	0.524277	0.00023731	0.00704085	0.973174	0.0114389	0.0106409	0.284732
cg25928881	-0.0288119	0.0246509	0.245011	0.00430456	0.0133859	0.748386	0.0175094	0.0202304	0.388649
cg25928955	0.00352674	0.00307835	0.254422	0.000301257	0.00167161	0.857312	-0.00218403	0.00252633	0.389189
cg25928977	-0.0256459	0.01131	0.0253106	0.0133282	0.00614157	0.0321455	0.0244478	0.00928185	0.00965606
cg25928986	0.0046106	0.0109997	0.67592	0.00265286	0.00597308	0.657817	0.00362145	0.00902721	0.689073
cg25929046	0.00183888	0.00897037	0.837955	-0.0025384	0.0048711	0.603334	0.00193265	0.00736177	0.793407
cg25929080	0.00434494	0.0109763	0.692985	-0.0115185	0.00596037	0.0558682	0.00563954	0.00900801	0.532574
cg25929111	0.0191043	0.0167476	0.256465	0.00913447	0.00909431	0.317382	-0.0120739	0.0137444	0.381607
cg25929113	-0.0035523	0.00983014	0.718518	-0.00320551	0.00533797	0.549402	0.00553625	0.00806737	0.493998
cg25929139	-0.0141367	0.0206186	0.49439	0.00759037	0.0111963	0.499236	0.00902837	0.0169212	0.594726
cg25929198	0.00418486	0.0153957	0.786271	0.00348222	0.00836021	0.677839	0.003575	0.0126349	0.77775
cg25929202	0.0410915	0.0198895	0.041178	-0.0119504	0.0108004	0.270934	-0.0380215	0.0163228	0.0216665
cg25929204	0.00151123	0.0243546	0.950635	0.000293414	0.013225	0.98234	-0.0227495	0.0199872	0.257509
cg25929207	0.0804608	0.0336157	0.0183792	0.000791069	0.018254	0.965512	-0.0474173	0.0275876	0.088466
cg25929234	-0.00951964	0.0065954	0.151757	-0.00239442	0.00358144	0.505175	0.00411871	0.00541269	0.448324
cg25929253	-0.00175175	0.0200986	0.930705	-0.00244805	0.010914	0.822937	0.0159605	0.0164945	0.335353
cg25929351	0.00207896	0.0131024	0.87422	-0.00545723	0.00711488	0.444715	-0.00605733	0.0107528	0.574361
cg25929382	0.00340285	0.00734647	0.644139	-0.000974316	0.00398928	0.807505	-0.00223511	0.00602907	0.711558
cg25929399	-0.116783	0.0761006	0.127756	0.00631087	0.0413242	0.878902	0.0748815	0.062454	0.233109
cg25929533	0.003765	0.00514305	0.465691	-0.00162337	0.00279278	0.562246	-0.00248478	0.00422078	0.557269
cg25929589	0.00568958	0.00768207	0.460495	-0.00400734	0.00417152	0.33884	-0.00301304	0.00630449	0.633656
cg25929731	0.00118011	0.00828364	0.886975	0.00397341	0.00449819	0.378981	0.00485469	0.00679819	0.476668
cg25929860	-0.022182	0.0118685	0.0642851	0.00894241	0.00644483	0.168084	0.0143173	0.00974018	0.144438
cg25929955	0.026154	0.0100664	0.0106563	-0.00120853	0.00546628	0.825433	-0.0195083	0.00826129	0.0199646
cg25929956	-0.000461982	0.014721	0.975021	0.0107106	0.0079938	0.183051	-0.00628548	0.0120812	0.603921
cg25929976	0.00487146	0.0127604	0.703373	-0.0137067	0.00692917	0.0504161	-0.00449427	0.0104722	0.668644
cg25930068	0.00348806	0.00501013	0.487771	-0.00416795	0.0027206	0.128395	-0.000724325	0.00411169	0.86049
cg25930146	-0.00161291	0.00272685	0.555405	0.000726116	0.00148074	0.624845	0.00202532	0.00223786	0.36743
cg25930161	-0.00218829	0.00360229	0.544789	-0.000709336	0.00195612	0.717581	0.000266732	0.00295631	0.928273
cg25930186	-0.000917709	0.00263859	0.728653	0.00182165	0.00143281	0.206275	-0.00099763	0.00216543	0.645918
cg25930229	0.00310596	0.00484406	0.522733	-0.000666265	0.00263043	0.800516	-0.00341272	0.00397541	0.392506
cg25930258	0.00129421	0.00627267	0.836918	-0.00200132	0.00340619	0.558036	0.00317465	0.00514783	0.538709
cg25930287	0.0165567	0.0142379	0.247402	-0.0124309	0.00773149	0.110739	-0.0166643	0.0116847	0.156655
cg25930340	0.00455432	0.00305644	0.139066	-0.00113689	0.00165971	0.494788	-0.00224322	0.00250835	0.373112
cg25930405	0.00969822	0.00793335	0.224146	-0.00448875	0.00430797	0.299713	-0.00156397	0.00651071	0.810611
cg25930412	0.0016818	0.00806294	0.835159	-0.00272783	0.00437835	0.534556	0.00459333	0.00661707	0.489043
cg25930429	-0.00281435	0.00326125	0.390033	0.00202623	0.00177092	0.255039	0.00130879	0.00267643	0.625811
cg25930440	0.0133712	0.0139945	0.341439	-0.00771466	0.00759929	0.312248	0.00215621	0.0114849	0.851425
cg25930451	-0.00273754	0.00276821	0.324874	0.000224099	0.0015032	0.881762	0.000671542	0.00227181	0.768094
cg25930493	-0.00283078	0.00774809	0.71555	0.00282499	0.00420737	0.503348	0.00297734	0.00635867	0.640544
cg25930591	0.0132078	0.00754104	0.0826536	-0.00171637	0.00409494	0.675929	-0.0168924	0.00618875	0.00738685
cg25930602	-0.0172703	0.0166489	0.30186	0.00749008	0.00904072	0.409191	-0.00601971	0.0136634	0.660387
cg25930644	0.00385644	0.00738971	0.602813	-0.00259165	0.00401277	0.519721	-0.00945109	0.00606456	0.122008
cg25930662	0.00114998	0.00549901	0.834737	-0.00139762	0.00298608	0.640679	-0.00322675	0.00451291	0.476121
cg25930673	-0.00102997	0.00885676	0.907633	0.00478084	0.00480941	0.322375	0.000691628	0.00726853	0.924366
cg25930687	-0.00323754	0.00686491	0.638141	-0.000598348	0.00372779	0.872774	-0.00170038	0.00563387	0.763364
cg25930704	-7.09876e-05	0.00213585	0.973546	0.00087728	0.00115981	0.451026	-5.00753e-05	0.00175284	0.977261
cg25930738	0.0027831	0.00711505	0.696438	0.00124211	0.00386362	0.748449	0.00204251	0.00583915	0.727161
cg25930780	0.0180615	0.0105681	0.0902616	-0.00550674	0.00573872	0.339373	-0.0112037	0.00867303	0.199137
cg25930786	-0.0105002	0.0129992	0.420971	0.0101049	0.00705883	0.155114	0.00043262	0.0106681	0.967726
cg25930842	-6.27382e-05	0.00273263	0.981725	0.00135154	0.00148387	0.364382	-0.00132572	0.0022426	0.555631
cg25930913	0.00518782	0.0114776	0.652161	0.0057601	0.00623255	0.357407	-0.0132514	0.00941936	0.162297
cg25930962	0.022588	0.0165715	0.175645	-0.0125483	0.00899866	0.165986	-0.0176412	0.0135998	0.197289
cg25931138	-0.017686	0.0176278	0.317916	0.00329048	0.00957224	0.731689	0.0168209	0.0144667	0.247453
cg25931201	-0.00318088	0.0117985	0.787972	-0.00105254	0.00640682	0.869809	-0.0113276	0.00968274	0.24458
cg25931279	0.00725039	0.00909388	0.427005	0.00547821	0.00493817	0.269694	-0.0121684	0.00746313	0.105863
cg25931282	0.0237791	0.0214501	0.27003	-0.0201056	0.0116479	0.0871335	0.00714981	0.0176036	0.685417
cg25931371	0.00171355	0.0125896	0.891984	-0.0041292	0.0068364	0.547085	0.0115784	0.010332	0.264882
cg25931385	-0.00436421	0.0053589	0.417184	-0.00126474	0.00291	0.664691	0.00264756	0.00439792	0.548412
cg25931491	0.0102126	0.024899	0.682487	0.0062675	0.0135207	0.643886	-0.0158735	0.020434	0.438934
cg25931563	0.0243282	0.0129894	0.0637338	-0.00292068	0.00705354	0.679627	-0.0167306	0.0106601	0.119413
cg25931671	-0.000889912	0.00242377	0.714205	0.00401594	0.00131616	0.00285667	0.000631249	0.00198913	0.75158
cg25931714	-9.01468e-05	0.00995872	0.992794	-0.00785272	0.00540779	0.149317	0.00631746	0.00817289	0.441193
cg25931721	0.00603878	0.0153659	0.695081	0.00823899	0.00834401	0.325607	9.85164e-05	0.0126104	0.993781
cg25931836	-0.00722807	0.0139189	0.604595	-0.00721126	0.00755823	0.342128	0.00525493	0.0114229	0.646399
cg25931868	-0.00676124	0.0108609	0.53488	0.00382849	0.00589767	0.517592	0.00183436	0.00891325	0.837326
cg25931896	-0.000633411	0.00353387	0.858079	0.00331241	0.00191897	0.0871301	0.000654073	0.00290017	0.821986
cg25932012	0.0044812	0.00928179	0.630201	0.00159273	0.00504021	0.752597	0.000357756	0.00761734	0.962626
cg25932018	0.0174971	0.0100632	0.0848817	-0.00957365	0.00546452	0.0825669	-0.015861	0.00825862	0.0573784
cg25932019	0.0119034	0.00813737	0.146371	-0.00622574	0.00441876	0.161676	-0.0134855	0.00667815	0.0458833
cg25932031	0.0160433	0.010334	0.123423	0.000248635	0.0056116	0.96474	-0.00702369	0.00848091	0.409364
cg25932066	0.00462906	0.0101324	0.648676	0.00103711	0.00550213	0.850838	-0.00542841	0.00831546	0.515241
cg25932097	-0.000695307	0.00726713	0.92395	0.00340992	0.00394621	0.389413	-0.00359859	0.00596397	0.547492
cg25932164	0.00433042	0.0027831	0.122588	-0.00227316	0.00151128	0.135415	-0.00251461	0.00228403	0.27332
cg25932217	-0.000701537	0.0100335	0.944385	-0.00638127	0.0054484	0.244042	0.00496834	0.00823426	0.547502
cg25932239	-0.00198641	0.00623773	0.750747	-0.00256049	0.00338722	0.451308	0.000914716	0.00511916	0.858514
cg25932246	-0.0120096	0.00944549	0.206246	0.00354222	0.0051291	0.491264	0.0115663	0.00775169	0.138534
cg25932290	-0.00838211	0.00854217	0.328617	0.000800707	0.00463858	0.863268	0.00237438	0.00701036	0.735484
cg25932299	-0.00311631	0.00931838	0.738695	0.00264317	0.00506008	0.602472	-0.00388566	0.00764738	0.612398
cg25932315	0.00479393	0.0115796	0.679682	0.00262845	0.00628797	0.676753	-0.00118288	0.00950311	0.901168
cg25932329	-0.00603786	0.00707562	0.395329	0.00187311	0.00384221	0.626868	0.00878676	0.00580679	0.1331
cg25932378	-0.00676633	0.00436615	0.124081	0.000507177	0.00237091	0.831008	0.005382	0.0035832	0.13596
cg25932386	0.00247977	0.00313463	0.430593	0.000756092	0.00170217	0.657775	-0.00396751	0.00257251	0.12588
cg25932443	0.00825741	0.0118386	0.486961	0.0116831	0.00642858	0.0718829	-0.0139384	0.00971562	0.154229
cg25932446	0.0103647	0.0178112	0.561812	0.00336474	0.00967184	0.728587	-0.0196654	0.0146172	0.181276
cg25932451	0.0319182	0.0144265	0.0290003	-0.00414692	0.00783389	0.597625	-0.0279367	0.0118395	0.0200569
cg25932461	-0.00255154	0.0026594	0.339441	0.000476484	0.00144411	0.742065	-0.000970526	0.00218251	0.657422
cg25932496	0.00630097	0.015697	0.688895	-0.0081817	0.00852379	0.339228	0.00406839	0.0128821	0.75274
cg25932566	-0.00791502	0.0150757	0.600627	0.00116171	0.00818642	0.887414	0.00355844	0.0123723	0.774183
cg25932599	0.0125328	0.0310939	0.687683	0.00625152	0.0168847	0.711909	-0.00849589	0.0255181	0.739816
cg25932713	0.00787046	0.00789756	0.321162	-0.00836442	0.00428854	0.0536713	-0.00221976	0.00648134	0.73264
cg25932741	0.015255	0.0106479	0.154786	-0.00371151	0.00578201	0.522269	-0.00274134	0.00873845	0.754335
cg25932748	-0.000655276	0.00550208	0.905417	0.00100091	0.00298775	0.738261	-0.00409587	0.00451543	0.366346
cg25932752	0.000849762	0.00697501	0.903256	-0.00222013	0.00378757	0.558968	-0.0020231	0.00572422	0.724444
cg25932761	0.0092349	0.0127576	0.470681	-0.0092784	0.00692767	0.183225	-0.00796248	0.0104699	0.448576
cg25932787	0.000345032	0.00273831	0.89996	0.00071778	0.00148696	0.630256	0.00114385	0.00224726	0.611775
cg25932807	0.000604443	0.0031002	0.845777	0.000568369	0.00168348	0.736296	-0.00051501	0.00254426	0.839962
cg25932817	-0.021116	0.0122644	0.0879305	-0.00242365	0.00665984	0.716617	0.0243972	0.0100651	0.0169836
cg25932883	0.00507051	0.00656689	0.441692	0.00180975	0.00356596	0.612815	-0.00478677	0.00538929	0.376371
cg25932949	-1.33491e-05	0.0053882	0.998028	-0.00132789	0.00292591	0.650839	0.000347574	0.00442197	0.937492
cg25932959	0.00131323	0.00976411	0.893257	0.00216686	0.00530212	0.683571	-0.000402669	0.00801317	0.960014
cg25932998	0.000226173	0.015162	0.988125	-0.00541901	0.00823326	0.511794	0.00817689	0.0124431	0.512461
cg25933015	-0.00187614	0.00647412	0.772522	-0.000957471	0.00351559	0.785863	0.000212009	0.00531316	0.968243
cg25933017	0.00643614	0.00659908	0.331548	-0.00481269	0.00358344	0.182025	0.00147381	0.00541571	0.786027
cg25933091	0.00421385	0.0129047	0.744639	-0.00289879	0.00700751	0.679922	-0.00509986	0.0105906	0.631084
cg25933094	-0.001606	0.00492635	0.745042	-5.29463e-05	0.00267511	0.984245	0.00372062	0.00404294	0.359442
cg25933095	0.00643188	0.00922643	0.487202	-0.0017634	0.00501015	0.725538	0.000479049	0.00757192	0.949669
cg25933104	-0.0126763	0.0117524	0.283118	0.000106034	0.00638178	0.986774	0.00944853	0.00964489	0.329413
cg25933167	-0.0087645	0.0183225	0.633352	0.00605935	0.00994948	0.543772	-0.00118477	0.0150368	0.937342
cg25933176	0.0016465	0.00831677	0.843431	-0.00321002	0.00451618	0.478723	0.000723443	0.00682537	0.915781
cg25933178	0.000830071	0.00502979	0.869223	0.000399907	0.00273128	0.88386	-0.000902137	0.00412783	0.827406
cg25933195	0.00132064	0.00279497	0.637503	-0.000266857	0.00151773	0.860754	-0.000902896	0.00229377	0.694616
cg25933196	-0.00781143	0.0144361	0.589529	-0.00131868	0.00783909	0.866721	0.0121008	0.0118474	0.309308
cg25933333	0.00276593	0.0101571	0.785891	-0.000235169	0.00551555	0.966068	-0.00501885	0.00833573	0.548354
cg25933341	0.00112938	0.00502137	0.822463	-0.00137633	0.00272671	0.614737	-0.00357663	0.00412092	0.387327
cg25933400	0.0161551	0.013247	0.225251	0.000971704	0.0071934	0.892793	-0.0077787	0.0108715	0.475808
cg25933401	-0.0092797	0.00831211	0.26668	-0.00184693	0.00451365	0.683198	0.000391975	0.00682155	0.954282
cg25933456	-0.000916887	0.00895259	0.918613	0.000481298	0.00486144	0.921316	-0.00144561	0.00734718	0.844381
cg25933464	0.00222882	0.00389819	0.568654	-0.0015773	0.0021168	0.457779	-0.00408945	0.00319915	0.203838
cg25933491	0.00260851	0.00293924	0.376758	-0.000337835	0.00159607	0.832759	-0.00176607	0.00241217	0.465632
cg25933511	-0.00849134	0.0117194	0.470263	-0.00753579	0.00636386	0.238905	0.0132036	0.00961781	0.172596
cg25933547	-0.000914565	0.00895386	0.91883	8.84495e-05	0.00486213	0.985519	0.000688973	0.00734822	0.92547
cg25933594	0.0288776	0.0109877	0.00981068	-0.00453943	0.00596653	0.448395	-0.0164334	0.00901731	0.0711059
cg25933645	-0.0031425	0.00774088	0.685559	0.00867281	0.00420346	0.0414425	0.00109294	0.00635276	0.863721
cg25933692	-0.0150422	0.017408	0.389413	0.00919708	0.00945289	0.332719	0.000365057	0.0142863	0.97966
cg25933726	-0.00378581	0.00582375	0.517006	0.00037808	0.00316242	0.905054	0.00222193	0.00477941	0.642925
cg25933772	0.0155137	0.0180946	0.393109	-0.00474337	0.00982576	0.630234	-0.0192944	0.0148498	0.196558
cg25933842	0.0302137	0.0225293	0.182656	-0.00216794	0.0122339	0.859671	-0.0299278	0.0184893	0.108385
cg25934006	-0.00371854	0.00264121	0.161982	-0.000367341	0.00143423	0.798333	0.00331848	0.00216757	0.128649
cg25934064	-0.0199934	0.0133609	0.137409	0.00525261	0.00725523	0.470617	0.0158214	0.0109649	0.151888
cg25934073	-0.00488086	0.00898216	0.587957	0.00116957	0.0048775	0.81094	0.00974759	0.00737145	0.188797
cg25934095	0.00598797	0.0137442	0.663929	-0.000894601	0.00746341	0.904809	-0.00848027	0.0112796	0.453762
cg25934160	0.0192408	0.0183786	0.297433	0.00121417	0.00997995	0.90339	-0.0243508	0.0150829	0.109291
cg25934166	0.00859473	0.0135056	0.52585	-0.00589772	0.00733385	0.423029	-0.0186209	0.0110838	0.0957916
cg25934169	-0.00602066	0.00959087	0.531469	0.000926624	0.00520804	0.859112	0.00560759	0.007871	0.477703
cg25934177	0.000570971	0.0122395	0.962877	-0.00607011	0.00664629	0.363078	0.00429357	0.0100446	0.669888
cg25934198	0.00453994	0.00893239	0.612291	-0.00990911	0.00485048	0.0434514	0.00693732	0.0073306	0.346044
cg25934200	-0.00934721	0.00644097	0.149567	0.00521696	0.00349758	0.138669	0.00835559	0.00528595	0.116814
cg25934268	-0.00748884	0.00740081	0.313809	0.00135145	0.00401879	0.737299	0.00784358	0.00607367	0.19927
cg25934308	-0.00476756	0.00769272	0.536704	-0.00435379	0.00417731	0.299582	0.00371829	0.00631324	0.55709
cg25934361	0.0112019	0.00908118	0.220008	0.0019458	0.00493127	0.693915	-0.00862251	0.00745271	0.249794
cg25934371	-0.00226533	0.0102677	0.825792	0.00107986	0.00557558	0.846787	-0.00205906	0.00842647	0.807411
cg25934495	0.0175164	0.0169228	0.302905	-0.00235238	0.00918946	0.798439	-0.0115208	0.0138882	0.408596
cg25934548	0.00243299	0.00387568	0.531464	0.000460662	0.00210458	0.827145	-0.00390772	0.00318068	0.221851
cg25934581	-0.00085929	0.0111382	0.938646	0.00464625	0.00604828	0.444019	0.00538487	0.00914087	0.557004
cg25934615	0.0012558	0.0105694	0.905639	-0.0064132	0.0057394	0.266258	0.00534191	0.00867404	0.539266
cg25934616	-0.000496513	0.0161288	0.975497	-0.00596356	0.00875829	0.497363	0.0106827	0.0132365	0.421372
cg25934629	-0.00102996	0.00319472	0.747765	0.000403815	0.0017348	0.81637	-0.00032201	0.00262183	0.902475
cg25934633	0.0129526	0.0124334	0.299806	-0.000737665	0.00675159	0.913197	-0.00698837	0.0102038	0.49486
cg25934664	0.00877005	0.0121523	0.472024	0.000447065	0.00659896	0.946109	-0.012013	0.00997311	0.230968
cg25934673	-0.0222097	0.0212092	0.297317	0.000245468	0.0115171	0.983034	0.00278517	0.0174059	0.873164
cg25934680	-0.00135251	0.00256103	0.598485	-0.00151822	0.00139069	0.27735	0.00107461	0.00210178	0.610174
cg25934700	0.00644709	0.00305738	0.0372404	-0.00256053	0.00166022	0.125877	-0.00471727	0.00250912	0.0627465
cg25934728	0.00960727	0.0109791	0.383452	0.00513116	0.00596187	0.391297	-0.0164932	0.00901028	0.0698838
cg25934771	0.00452331	0.001696	0.00880721	-0.00172085	0.000920964	0.0643485	-0.00243313	0.00139187	0.0832363
cg25934800	0.00288478	0.0228728	0.899865	-0.00790623	0.0124204	0.52574	-0.00394227	0.0187712	0.834043
cg25934824	0.00815039	0.00698422	0.245745	-0.00319632	0.00379258	0.401179	-0.00130551	0.00573178	0.820251
cg25934839	-0.00841786	0.00774137	0.279243	0.00508891	0.00420372	0.228655	0.00438297	0.00635316	0.491717
cg25934863	0.00047621	0.00416255	0.909127	-0.000640804	0.00226035	0.777328	0.000784313	0.00341611	0.818835
cg25934917	0.018098	0.0152118	0.236713	-0.0116757	0.00826035	0.160344	-0.00930862	0.012484	0.457473
cg25934944	-0.000942345	0.00234646	0.688756	0.000990281	0.00127418	0.438714	-0.000147459	0.00192569	0.939101
cg25934954	0.000775386	0.0094939	0.935056	-0.0017662	0.00515539	0.732559	-0.00908281	0.00779142	0.246239
cg25934969	0.0199393	0.0124628	0.112488	-0.00503437	0.00676756	0.458525	-0.00441123	0.0102279	0.667099
cg25934995	-0.00683348	0.0198595	0.731435	0.0023506	0.0107841	0.827857	0.0101719	0.0162982	0.533848
cg25934997	0.000570452	0.0140049	0.967583	0.00441125	0.00760493	0.563066	0.0014627	0.0114935	0.898964
cg25935014	0.0050982	0.00579132	0.380606	-0.00336603	0.00314481	0.286806	-0.00371605	0.0047528	0.435973
cg25935047	-0.000947422	0.00879277	0.91439	0.00249606	0.00477466	0.602184	-0.00163911	0.00721602	0.82073
cg25935164	0.00589921	0.0277422	0.831999	-0.016179	0.0150646	0.285185	0.0228867	0.0227674	0.316988
cg25935176	0.014341	0.00944491	0.131786	-0.0102368	0.00512879	0.0484112	-0.0126832	0.00775122	0.104638
cg25935178	-0.00397822	0.0177606	0.82318	0.0080807	0.00964439	0.403923	-0.00107259	0.0145757	0.941472
cg25935213	0.00777613	0.0112523	0.490978	0.000111063	0.00611025	0.985531	-0.00308526	0.00923453	0.73894
cg25935281	-0.00144837	0.0107218	0.89279	-0.00737204	0.00582216	0.208115	0.0039845	0.00879912	0.651563
cg25935349	-0.00507613	0.00915235	0.580276	0.00436037	0.00496992	0.382207	0.000851629	0.00751112	0.909934
cg25935501	-0.0100198	0.0115859	0.389014	-0.00458738	0.00629138	0.467458	0.00648998	0.00950826	0.496318
cg25935597	-0.00527392	0.0102383	0.607506	0.00945325	0.00555962	0.0918924	0.0142512	0.00840234	0.0926966
cg25935669	0.0302082	0.0217972	0.168588	0.00100773	0.0118363	0.932306	-0.0180971	0.0178884	0.313918
cg25935697	-0.0127034	0.0131371	0.335672	0.00100046	0.00713373	0.888724	0.00901928	0.0107813	0.404651
cg25935716	-0.000602512	0.00303985	0.843251	-0.000665428	0.0016507	0.687644	0.00297753	0.00249473	0.235231
cg25935754	-0.00145488	0.00984127	0.882744	0.00153964	0.00534402	0.773808	-0.00259119	0.0080765	0.748948
cg25935813	-0.00047901	0.00316895	0.880128	2.64188e-05	0.00172081	0.987779	-0.000648572	0.00260069	0.803528
cg25935831	0.00703528	0.00947113	0.459178	-0.00294379	0.00514302	0.568229	-0.00183035	0.00777274	0.814272
cg25935834	-0.00675919	0.00853389	0.430042	0.00270018	0.00463408	0.561303	0.00906955	0.00700357	0.198035
cg25935897	-0.00586673	0.0103745	0.57289	0.00322006	0.00563359	0.568771	-7.50525e-05	0.00851413	0.992983
cg25935911	-0.00192391	0.00236477	0.417648	-0.000141837	0.00128412	0.91225	0.00173978	0.00194071	0.371964
cg25935976	-0.00256481	0.00992279	0.796522	-1.87306e-05	0.00538828	0.997233	0.00210142	0.0081434	0.796849
cg25935979	0.00608021	0.0231829	0.793603	0.0108801	0.0125888	0.389322	0.0122975	0.0190257	0.51939
cg25936054	-0.00486189	0.00239404	0.044684	0.00119463	0.00130001	0.360141	0.00317344	0.00196473	0.109132
cg25936055	0.0280583	0.011261	0.014208	-0.00972188	0.00611497	0.114739	-0.0215294	0.00924165	0.0216527
cg25936057	-0.019694	0.0143626	0.173103	0.00994785	0.00779918	0.20482	0.00905107	0.011787	0.444202
cg25936119	-0.000152501	0.00213408	0.943162	-0.000325941	0.00115885	0.779037	-9.54265e-05	0.00175139	0.956647
cg25936138	0.00923412	0.00738103	0.213567	-0.0079233	0.00400805	0.0505617	-0.00188043	0.00605744	0.756818
cg25936147	0.00240261	0.00453573	0.597382	-0.00324874	0.002463	0.189902	0.00346682	0.00372237	0.353714
cg25936168	0.0299454	0.0277335	0.282613	-0.00888567	0.0150599	0.556386	-0.00385983	0.0227602	0.865647
cg25936177	-0.0210301	0.0137617	0.129344	-0.00445288	0.00747291	0.552486	0.0191769	0.0112939	0.092339
cg25936219	-0.00705817	0.0100912	0.485755	-0.00467648	0.00547974	0.395285	0.00454379	0.00828163	0.584352
cg25936223	0.0240728	0.0193362	0.215792	-0.0163589	0.0105	0.122106	-0.0125281	0.0158688	0.431529
cg25936334	-0.0027204	0.00656312	0.679316	-0.00225316	0.00356391	0.528558	-0.000488967	0.0053862	0.927831
cg25936358	0.0144443	0.0160494	0.370091	-0.00428817	0.00871516	0.623675	-0.00609361	0.0131714	0.644536
cg25936380	-0.0168336	0.00993516	0.0930295	0.00255324	0.005395	0.636965	0.0160426	0.00815355	0.0516365
cg25936381	-0.000349213	0.00999668	0.972197	0.00313138	0.00542841	0.56522	0.00501237	0.00820404	0.542485
cg25936385	-0.0161616	0.00953399	0.0928756	0.00941837	0.00517715	0.0715984	0.00993938	0.00782432	0.206651
cg25936482	-0.00686825	0.00849157	0.420358	4.41202e-05	0.0046111	0.992383	0.00895399	0.00696883	0.20154
cg25936510	-0.0292135	0.0205724	0.158426	0.00394628	0.0111712	0.724574	0.0110757	0.0168833	0.513184
cg25936567	-0.0031835	0.0090713	0.726303	-0.00141846	0.00492591	0.773919	0.00175464	0.0074446	0.814109
cg25936595	0.0126417	0.014229	0.376241	-0.00554587	0.00772666	0.474429	-0.0149033	0.0116774	0.204555
cg25936608	-0.0225617	0.012635	0.0769114	0.00742241	0.00686107	0.2817	0.0156184	0.0103692	0.134875
cg25936635	0.0288119	0.0189077	0.130424	0.0022857	0.0102673	0.824244	-0.0352967	0.0155171	0.0248634
cg25936815	-0.00525224	0.00603749	0.386229	0.000424147	0.00327848	0.897299	-0.000306623	0.00495482	0.950768
cg25936818	-0.00173686	0.0290287	0.952398	-0.0192674	0.0157632	0.224205	0.0163186	0.0238231	0.494792
cg25936819	0.00192525	0.0020641	0.353001	-0.000496258	0.00112085	0.658815	-0.000526349	0.00169396	0.7566
cg25936839	-0.000474969	0.00532925	0.929145	0.00140555	0.00289389	0.62815	-0.00350113	0.00437359	0.425137
cg25936841	-0.00113021	0.00802427	0.888247	0.00154867	0.00435735	0.722959	0.00460453	0.00658533	0.485896
cg25936864	-0.0094046	0.00930374	0.314311	0.00341069	0.00505212	0.501029	0.00349627	0.00763536	0.647924
cg25936876	0.00386339	0.00898153	0.667929	-0.00243694	0.00487716	0.61831	-0.00794938	0.00737093	0.28318
cg25936889	-0.0294929	0.0199547	0.142267	-0.000132104	0.0108358	0.990295	0.039377	0.0163764	0.0178648
cg25936902	-0.00660018	0.0110133	0.550211	0.00664904	0.00598046	0.26865	0.0107178	0.00903836	0.23825
cg25936922	-0.00116075	0.00334219	0.729027	0.00094199	0.00181488	0.604778	-0.000642846	0.00274286	0.815133
cg25936980	0.0187127	0.018528	0.314728	-0.00975416	0.0100611	0.334427	-0.0181384	0.0152055	0.235483
cg25937003	-0.0075353	0.00727895	0.302838	0.00251753	0.00395262	0.525496	0.00448345	0.00597366	0.454534
cg25937028	0.00133508	0.00251934	0.597228	0.0011947	0.00136806	0.38441	-0.000696684	0.00206756	0.73679
cg25937046	0.0159796	0.026077	0.541284	0.00622148	0.0141603	0.661263	-0.00692908	0.0214008	0.746722
cg25937052	-0.0132352	0.0135916	0.332304	-0.00101312	0.00738052	0.891069	0.0096026	0.0111543	0.391172
cg25937056	-0.000800366	0.00712485	0.910763	0.00318286	0.00386894	0.412477	0.00535634	0.0058472	0.361643
cg25937114	0.00049196	0.00239257	0.837468	-0.000528937	0.00129922	0.684711	0.000426377	0.00196353	0.828495
cg25937148	-0.00568216	0.0031961	0.0781926	0.00259628	0.00173555	0.137533	0.0052508	0.00262296	0.0477609
cg25937155	-0.0122273	0.00715641	0.0903504	0.0063786	0.00388608	0.103572	0.0104711	0.0058731	0.0773613
cg25937230	0.00766421	0.00601615	0.205369	0.0010016	0.00326689	0.759733	-0.00632976	0.00493731	0.202529
cg25937233	0.0136423	0.0115907	0.241733	-0.00793699	0.00629399	0.209961	-0.00570816	0.00951221	0.549682
cg25937322	-0.0078351	0.0119552	0.513596	-0.00217675	0.00649191	0.738036	0.00322461	0.00981134	0.743037
cg25937382	-0.0194273	0.0181822	0.287643	0.0207667	0.00987329	0.0377177	-0.0019506	0.0149217	0.896234
cg25937388	-0.00954387	0.00727044	0.192018	-0.000293751	0.003948	0.940823	0.00608375	0.00596668	0.310146
cg25937395	-0.00603699	0.0134821	0.655195	-0.00926655	0.00732108	0.208282	0.000262944	0.0110645	0.981083
cg25937438	-0.00239865	0.0162916	0.883218	-0.0176476	0.00884668	0.0485347	0.0206138	0.0133701	0.126
cg25937451	-0.0564959	0.0266571	0.0363096	0.0214248	0.0144753	0.141707	0.0459271	0.0218768	0.0380737
cg25937494	0.00268671	0.001988	0.179321	-0.00195233	0.00107953	0.0732594	-0.00110377	0.00163151	0.500123
cg25937550	0.00521398	0.0121597	0.668912	0.00297429	0.00660295	0.653274	-0.00379473	0.00997915	0.704481
cg25937565	-0.0047236	0.0102151	0.644699	-0.000287847	0.00554701	0.958709	0.00153043	0.00838329	0.855481
cg25937577	-0.00517103	0.0160535	0.747979	0.00176037	0.00871737	0.840338	-0.00472355	0.0131747	0.720633
cg25937598	0.00187792	0.00733379	0.798379	0.00119446	0.0039824	0.764793	-0.00358854	0.00601867	0.552244
cg25937714	-0.00502239	0.00357329	0.162681	0.000651538	0.00194037	0.737677	0.000266715	0.00293252	0.927697
cg25937790	-0.00633249	0.00877802	0.472192	0.00715486	0.00476665	0.136214	0.00911757	0.00720391	0.208316
cg25937854	-0.0186609	0.0113005	0.101523	0.00844168	0.00613642	0.171719	0.0158362	0.00927407	0.0905359
cg25937862	0.0121953	0.0112329	0.279995	0.00800977	0.00609972	0.191869	-0.0142888	0.0092186	0.124015
cg25937884	-0.00906317	0.0180069	0.615748	0.00712633	0.00977811	0.46767	-0.00665029	0.0147778	0.653583
cg25937919	0.00364923	0.00668133	0.586046	0.00271631	0.0036281	0.455645	-0.00654405	0.00548321	0.235253
cg25937938	0.0101935	0.0123277	0.410097	0.000623167	0.00669419	0.926001	-0.0208798	0.010117	0.0413873
cg25937972	0.000493489	0.0092071	0.957352	0.000444529	0.00499965	0.929313	0.00527405	0.00755605	0.486656
cg25937978	0.00602559	0.00873117	0.49157	-0.000165005	0.00474121	0.9723	-0.00460367	0.00716546	0.521898
cg25938010	0.0147566	0.0140951	0.297428	-0.00282275	0.00765395	0.712988	-0.0159574	0.0115675	0.17054
cg25938025	0.0161658	0.0159123	0.311893	-0.00627931	0.00864072	0.468947	-0.00719292	0.0130589	0.582883
cg25938039	0.00660262	0.0104173	0.52752	-0.00105932	0.00565683	0.851799	-0.00298278	0.00854927	0.727836
cg25938042	-0.0033934	0.00202869	0.0972268	0.00187183	0.00110162	0.0921155	0.000889031	0.0016649	0.594429
cg25938092	-0.0151657	0.0188645	0.423174	0.00155136	0.0102438	0.879904	0.0052292	0.0154817	0.736182
cg25938192	0.00348412	0.00666339	0.602113	0.00229527	0.00361836	0.527176	-0.00432713	0.00546848	0.430481
cg25938227	0.00161496	0.0027345	0.556009	1.69455e-05	0.00148489	0.990915	-0.00203838	0.00224414	0.365699
cg25938262	-0.00158614	0.00292107	0.588228	-0.00128076	0.0015862	0.421157	0.000250877	0.00239725	0.916843
cg25938320	0.0100137	0.00682187	0.144988	0.00183534	0.00370442	0.621274	-0.00581485	0.00559855	0.301253
cg25938523	-0.000313106	0.00974667	0.974431	-0.00471462	0.00529265	0.374988	-0.00406924	0.00799886	0.611962
cg25938530	-0.00200538	0.00655269	0.760154	-0.00111044	0.00355825	0.755574	0.00311622	0.00537764	0.563452
cg25938569	-0.00836323	0.00679554	0.221062	0.00871658	0.00369012	0.0199276	0.00430964	0.00557694	0.441321
cg25938591	-0.00119795	0.007823	0.878574	0.00332727	0.00424805	0.435165	-0.00218889	0.00642015	0.733798
cg25938596	0.0126661	0.0183572	0.491658	-0.00782578	0.00996832	0.434103	0.000821597	0.0150653	0.956607
cg25938608	0.00144456	0.0139102	0.917478	-0.00667681	0.00755354	0.378662	0.00447227	0.0114158	0.695993
cg25938646	0.00199035	0.00251832	0.431026	-0.000591493	0.0013675	0.666199	-0.00318238	0.00206673	0.126476
cg25938647	-0.00139736	0.00886235	0.875003	0.00274798	0.00481244	0.569154	0.00171331	0.00727312	0.814206
cg25938702	-0.0132765	0.0105314	0.210102	0.000925102	0.00571879	0.871787	0.011716	0.0086429	0.178014
cg25938715	0.0102658	0.00731653	0.163406	-0.00630259	0.00397303	0.115532	-0.0058108	0.00600451	0.335298
cg25938735	-0.0127961	0.0094158	0.176926	0.0041961	0.00511297	0.413605	0.0049532	0.00772732	0.522857
cg25938803	0.0381692	0.0144201	0.00931399	-0.0119702	0.0078304	0.129215	-0.0258838	0.0118342	0.0308444
cg25938806	-0.00306938	0.00380887	0.422068	-0.000632044	0.0020683	0.760497	-7.59158e-05	0.00312585	0.980668
cg25938816	-0.00267298	0.0111582	0.811122	0.00134851	0.00605911	0.824291	-0.00188035	0.00915724	0.837686
cg25938891	0.00342393	0.0159673	0.830606	0.0154203	0.00867058	0.0780905	-0.0127065	0.013104	0.334342
cg25938960	-0.0950867	0.101232	0.349638	0.00837393	0.0549712	0.879203	0.0863211	0.0830789	0.301072
cg25938977	-0.00216636	0.00273272	0.429631	0.00136812	0.00148393	0.358568	-0.000385188	0.00224268	0.863947
cg25938983	-0.00342979	0.0157258	0.827755	0.00500933	0.00853942	0.558666	0.0157971	0.0129058	0.223556
cg25939015	0.0154675	0.0102278	0.133327	0.00352637	0.00555391	0.52679	-0.00819561	0.00839372	0.33101
cg25939020	0.0074745	0.00474216	0.117856	-0.000839612	0.00257509	0.745005	-0.00717947	0.00389178	0.06776
cg25939141	-0.00216853	0.00623543	0.728673	-4.55903e-05	0.00338597	0.989282	0.00251721	0.00511727	0.623767
cg25939151	0.0158914	0.0166579	0.342182	0.00301335	0.00904559	0.739671	-0.00942759	0.0136708	0.491887
cg25939196	0.00387881	0.0204114	0.849635	-0.0126301	0.0110838	0.256967	0.00605711	0.0167512	0.718349
cg25939203	0.0113683	0.00827031	0.172052	-0.0058695	0.00449095	0.193951	-0.00545423	0.00678725	0.423362
cg25939212	-0.00060875	0.0112495	0.956943	-0.00275302	0.00610869	0.653113	-0.0025527	0.00923217	0.782682
cg25939213	-0.0140562	0.0110605	0.206466	0.00718681	0.00600609	0.23404	0.00456651	0.00907711	0.615914
cg25939238	0.0151253	0.0174453	0.387821	-0.00766558	0.00947314	0.420152	-0.00645239	0.0143169	0.653105
cg25939242	-0.00278728	0.00793368	0.726019	-0.00337907	0.00430815	0.434525	0.00222151	0.00651098	0.733608
cg25939350	-0.0105677	0.00753379	0.163521	0.00181988	0.00409101	0.657302	0.0010757	0.00618281	0.862199
cg25939371	0.00375496	0.0120944	0.75679	0.00395917	0.0065675	0.547855	-0.00532888	0.00992558	0.592433
cg25939391	-0.0234163	0.0145826	0.111191	0.00122608	0.00791865	0.877236	0.0079601	0.0119676	0.507354
cg25939488	-0.0105339	0.0151377	0.487976	0.00281881	0.00822008	0.732315	0.0106116	0.0124231	0.39486
cg25939505	-0.0274879	0.0198476	0.16887	0.0127848	0.0107777	0.238088	0.017138	0.0162885	0.295035
cg25939543	-0.000655718	0.00544831	0.904423	-0.00325178	0.00295855	0.274117	0.00305258	0.0044713	0.496228
cg25939630	-0.0094299	0.0263909	0.72154	0.00668962	0.0143308	0.641567	-0.00679268	0.0216584	0.754398
cg25939644	0.0341929	0.0168829	0.0452587	-0.0326294	0.00916779	0.000550678	-0.0289227	0.0138554	0.0391559
cg25939647	0.00987059	0.00863496	0.25548	-0.00824951	0.00468896	0.081299	-0.00449062	0.00708651	0.527602
cg25939676	-0.00335687	0.00305426	0.274133	0.000618945	0.00165853	0.709725	0.00396369	0.00250656	0.116674
cg25939728	0.00708152	0.0129867	0.586658	0.00643903	0.00705204	0.363201	-0.00580599	0.0106579	0.58702
cg25939742	-0.00268115	0.00275679	0.332904	0.00192941	0.00149699	0.200153	0.000868902	0.00226243	0.701678
cg25939743	0.00586775	0.0117353	0.618068	0.00390015	0.00637252	0.541783	-0.00514135	0.00963089	0.59453
cg25939766	0.0116997	0.0117649	0.322182	-0.000837261	0.00638858	0.895971	-0.0243455	0.00965517	0.0131181
cg25939785	0.00938575	0.00790559	0.237694	-0.00820427	0.0042929	0.0585913	-0.00458337	0.00648793	0.481404
cg25939793	-0.00199122	0.00247105	0.422085	0.00057208	0.00134183	0.670691	-1.14979e-05	0.00202793	0.995486
cg25939809	0.00894261	0.0089054	0.317497	-0.00500532	0.00483582	0.302915	-0.00858426	0.00730846	0.242705
cg25939853	0.0305105	0.0124732	0.0160262	-0.0126748	0.00677319	0.0639578	-0.0259185	0.0102364	0.0127536
cg25939861	0.00678099	0.00599997	0.260863	0.000668623	0.00325811	0.837781	-0.00473295	0.00492403	0.338562
cg25939869	-0.0138068	0.00806558	0.0897475	0.00322468	0.00437978	0.463136	0.0103233	0.00661923	0.12173
cg25939954	0.00621844	0.0139803	0.657338	0.00974102	0.00759159	0.202142	-0.0156183	0.0114733	0.17621
cg25940008	-0.000641652	0.00626171	0.918568	0.00122397	0.00340024	0.719564	-0.00145964	0.00513884	0.776913
cg25940196	-0.00813148	0.00933541	0.385632	-0.00647236	0.00506932	0.204373	0.00138438	0.00766135	0.856939
cg25940201	0.00354346	0.00620828	0.569324	-0.0016443	0.00337123	0.6267	-0.00108588	0.00509499	0.831622
cg25940202	-0.0453877	0.0220672	0.042071	0.00344948	0.0119829	0.773991	0.0433195	0.01811	0.018452
cg25940239	-0.011883	0.0175103	0.498798	-0.00400775	0.00950847	0.674218	0.012737	0.0143703	0.377366
cg25940241	0.011079	0.00966441	0.254129	-0.0107873	0.00524798	0.0421976	-0.00167494	0.00793135	0.833138
cg25940248	0.00196898	0.0204007	0.923287	0.00895485	0.011078	0.420637	-0.020276	0.0167424	0.228469
cg25940356	-0.00490563	0.0066824	0.464443	-0.000182765	0.00362868	0.959921	0.00346847	0.00548409	0.528399
cg25940392	-0.00525527	0.00495606	0.291298	0.000840819	0.00269125	0.755307	0.000983237	0.00406733	0.809431
cg25940396	0.000809687	0.00730346	0.911927	-0.00147783	0.00396593	0.710139	-0.000272044	0.00599377	0.963881
cg25940417	0.0321066	0.0167154	0.0573485	-0.010986	0.00907683	0.228744	-0.0235	0.013718	0.089514
cg25940447	-0.000210156	0.0154568	0.989177	0.00905632	0.00839338	0.282956	-0.00213785	0.0126851	0.866474
cg25940450	0.0232604	0.0150757	0.125725	0.0104596	0.0081864	0.204053	-0.0195699	0.0123722	0.116576
cg25940485	0.00704061	0.0167926	0.675837	-0.00243211	0.00911871	0.790187	-0.0075127	0.0137813	0.586761
cg25940501	-0.0106055	0.00616082	0.0879824	0.000470896	0.00334545	0.888319	0.00755367	0.00505604	0.138041
cg25940513	0.00728979	0.00816412	0.373857	-0.00509894	0.00443329	0.252578	-0.00233107	0.0067001	0.728569
cg25940517	0.00108665	0.01046	0.917449	-0.00135689	0.00568002	0.811637	0.000459543	0.00858431	0.957404
cg25940523	-0.00251471	0.00851892	0.768404	0.00543948	0.00462595	0.242188	0.00080598	0.00699127	0.90843
cg25940557	0.00320457	0.00822391	0.697538	-0.00731124	0.00446575	0.104451	-0.00329817	0.00674917	0.626042
cg25940606	0.0187634	0.0113248	0.100402	-0.000980007	0.00614962	0.873677	-0.0102928	0.00929402	0.270511
cg25940689	0.00882194	0.00787681	0.265158	-0.00211685	0.00427727	0.621653	-0.0128888	0.00646431	0.0486439
cg25940713	0.0169286	0.0184101	0.359831	-0.00522747	0.00999706	0.602095	-0.0241543	0.0151087	0.112757
cg25940730	-0.00149662	0.013205	0.90997	0.00376148	0.00717061	0.600938	-0.00169256	0.0108371	0.876175
cg25940746	-0.0223549	0.0167114	0.183752	-0.00150502	0.00907464	0.86858	0.0158409	0.0137146	0.250579
cg25940769	0.00272033	0.00677819	0.688951	0.000285599	0.0036807	0.938292	-0.00395075	0.0055627	0.47907
cg25940801	-0.0173915	0.0204724	0.397442	-0.00813875	0.0111169	0.465662	0.016655	0.0168012	0.323718
cg25940827	-0.0026627	0.0169906	0.875756	0.0101495	0.00922625	0.273703	0.0133625	0.0139438	0.340008
cg25940844	-0.00224328	0.00772759	0.772138	-0.00137545	0.00419624	0.743701	0.00222126	0.00634185	0.726817
cg25940905	0.027105	0.0108803	0.0142244	-0.0154017	0.00590822	0.0104056	-0.0150315	0.00892919	0.0951324
cg25940917	-0.00303859	0.0198034	0.878335	0.00655637	0.0107537	0.543327	0.0101379	0.0162522	0.53406
cg25940925	-0.00158551	0.00685286	0.817461	0.00174113	0.00372125	0.640789	-0.000451736	0.00562398	0.936126
cg25940946	0.00809171	0.00717672	0.261987	-0.00122955	0.00389711	0.752978	-0.00742342	0.00588976	0.210194
cg25940949	0.00100533	0.00328032	0.759824	0.000295425	0.00178128	0.86858	0.000883079	0.00269208	0.743513
cg25940974	-0.0017081	0.00860687	0.843053	-0.00586118	0.00467371	0.212474	0.00606429	0.00706345	0.392458
cg25941061	-0.0300919	0.0108463	0.00649959	0.00750008	0.00588978	0.205559	0.0243848	0.00890132	0.00718152
cg25941075	-0.00631168	0.0186112	0.735157	0.0192678	0.0101063	0.0591922	0.00871006	0.0152738	0.569663
cg25941083	0.0145767	0.0203787	0.475945	0.0147752	0.0110661	0.184574	-0.0208805	0.0167244	0.214495
cg25941151	0.00388788	0.0104915	0.711667	0.0107355	0.0056971	0.0621534	-0.00729198	0.00861012	0.398885
cg25941152	0.00715328	0.0120609	0.554335	-0.00644821	0.00654934	0.327002	0.000771233	0.00989813	0.938036
cg25941154	0.0142382	0.010025	0.158358	-0.00132393	0.0054438	0.808304	-0.00630364	0.0082273	0.445207
cg25941191	-0.0097241	0.0207976	0.641025	-0.00286791	0.0112935	0.800014	-6.79088e-05	0.0170681	0.996833
cg25941209	0.00654648	0.00719081	0.364604	0.00235326	0.00390476	0.547972	-0.00553793	0.00590133	0.350084
cg25941228	0.00109361	0.00695298	0.875308	0.00326022	0.00377561	0.389745	-0.00111884	0.00570615	0.844912
cg25941274	0.00115533	0.00908418	0.899029	-0.00626158	0.0049329	0.206995	0.00113716	0.00745517	0.879046
cg25941285	0.00292713	0.00872634	0.737935	-0.000268023	0.00473859	0.954997	-0.00084116	0.0071615	0.906713
cg25941299	-0.00918137	0.012658	0.469782	0.00994297	0.00687355	0.150865	0.0143444	0.0103881	0.170125
cg25941401	9.12989e-05	0.00659199	0.988975	-0.00549366	0.00357959	0.127724	0.00253429	0.00540989	0.640387
cg25941520	0.00867431	0.00688895	0.210637	-0.00128091	0.00374085	0.732695	-0.00864284	0.0056536	0.129202
cg25941529	0.00155852	0.00492259	0.752143	-0.00026914	0.00267307	0.919983	0.00195408	0.00403986	0.62956
cg25941544	-0.0045563	0.00950807	0.632746	0.00645741	0.00516308	0.213702	0.00932441	0.00780305	0.234669
cg25941598	0.0265725	0.024222	0.27502	0.00735411	0.013153	0.577217	-0.0204977	0.0198784	0.30473
cg25941682	0.0141623	0.013694	0.303313	-0.00142807	0.00743614	0.848062	-0.00860344	0.0112384	0.445589
cg25941716	-0.0170454	0.0145079	0.242569	-0.00179929	0.00787808	0.819766	0.00421937	0.0119063	0.723731
cg25941751	0.00358028	0.00966227	0.711692	0.00409051	0.00524682	0.43729	-0.0030222	0.0079296	0.703842
cg25941963	-0.000833331	0.00836268	0.920805	-0.000229673	0.00454111	0.959755	0.00257075	0.00686306	0.708696
cg25941985	-0.00647977	0.01291	0.616728	0.00918058	0.0070104	0.193071	-0.00334802	0.0105949	0.7526
cg25942031	-0.00369443	0.00289775	0.20502	0.00452769	0.00157354	0.00481769	0.00280167	0.00237811	0.241296
cg25942050	-0.000706758	0.00517268	0.891571	-0.000866045	0.00280887	0.758418	-0.000544797	0.00424509	0.898118
cg25942059	-0.00259449	0.01412	0.854551	0.00621456	0.00766748	0.419398	0.00608462	0.011588	0.600585
cg25942106	-0.00598193	0.011105	0.591205	-0.005362	0.00603027	0.375847	0.0055885	0.00911365	0.541009
cg25942111	0.0019441	0.00263096	0.461524	0.000821239	0.00142867	0.566581	-0.00342068	0.00215917	0.116006
cg25942130	-0.0246615	0.0185268	0.185899	0.0135355	0.0100604	0.181256	0.0224354	0.0152045	0.142915
cg25942133	0.011343	0.0107109	0.291913	0.00163885	0.00581625	0.778648	-0.0114525	0.0087902	0.19534
cg25942155	-0.00647054	0.0114476	0.573068	0.00549375	0.0062163	0.37875	0.00171498	0.0093948	0.85549
cg25942178	-0.00156849	0.00367447	0.670315	-0.000837783	0.00199531	0.675396	0.00329282	0.00301555	0.277243
cg25942198	0.00605161	0.0107839	0.575823	-0.00218074	0.0058559	0.710311	-0.0011771	0.00885012	0.894434
cg25942318	0.0113945	0.0103128	0.271618	0.00315127	0.00560004	0.574769	-0.00578207	0.00846344	0.495928
cg25942381	-0.0069054	0.0117514	0.557989	-0.0038605	0.00638126	0.546442	0.0109467	0.0096441	0.258815
cg25942450	-0.00292503	0.00480829	0.544222	0.00169847	0.002611	0.516723	-0.00129677	0.00394605	0.743065
cg25942526	0.00540064	0.0086213	0.532331	-0.00233682	0.00468155	0.618666	0.00107228	0.0070753	0.879818
cg25942539	-0.00524192	0.00762307	0.493128	-0.00330048	0.00413949	0.426985	0.00425222	0.00625608	0.498126
cg25942572	0.0213399	0.0190109	0.26409	0.000153288	0.0103233	0.98818	-0.0167841	0.0156018	0.284379
cg25942585	-0.023973	0.0156692	0.128901	0.00787829	0.00850868	0.356519	0.0308136	0.0128593	0.0182529
cg25942596	-0.00668621	0.01028	0.516782	-0.0132176	0.00558223	0.0196406	0.00269812	0.00843652	0.749715
cg25942611	0.00245225	0.00307202	0.426443	-0.00229674	0.00166817	0.17137	0.00189472	0.00252114	0.453936
cg25942631	0.00209298	0.00396468	0.598628	-0.000874573	0.00215291	0.685363	-0.00113029	0.00325372	0.728967
cg25942688	-0.00202347	0.00994645	0.83917	0.00617949	0.00540113	0.255061	0.00264803	0.00816282	0.74625
cg25942691	-0.00116457	0.00261028	0.656367	0.000233516	0.00141744	0.869447	-0.000118321	0.00214219	0.956052
cg25942692	-0.00863895	0.00764116	0.260691	-0.00458239	0.00414931	0.27184	0.00523548	0.00627092	0.405594
cg25942761	0.0120293	0.00803713	0.137331	0.000130346	0.00436433	0.976228	-0.00934554	0.00659589	0.159346
cg25942783	0.0451576	0.0208552	0.0325256	-0.00657554	0.0113248	0.562676	-0.0352092	0.0171154	0.0420348
cg25942789	0.00459459	0.0125314	0.714588	-0.00623329	0.00680484	0.361666	0.000919572	0.0102843	0.928914
cg25942860	-0.00729672	0.00806223	0.367417	0.00120614	0.00437796	0.783447	0.00811887	0.00661648	0.222417
cg25942879	0.00848835	0.0196453	0.666528	0.0102141	0.0106678	0.340431	-0.00449897	0.0161224	0.78073
cg25942880	-0.00828341	0.0168829	0.62466	0.00363839	0.00916779	0.692234	0.0179211	0.0138554	0.198571
cg25942940	-0.000331135	0.00911804	0.971096	0.00143365	0.00495129	0.772704	-0.000284816	0.00748296	0.969707
cg25942990	-0.00171596	0.00824148	0.83545	0.000178363	0.0044753	0.968281	-0.0015783	0.00676359	0.815921
cg25943059	0.0201849	0.00910958	0.0287655	-0.00490208	0.00494669	0.323869	-0.0100992	0.00747602	0.179505
cg25943066	-0.00675123	0.00756915	0.374372	0.00508029	0.00411021	0.219085	0.00368375	0.00621182	0.554383
cg25943091	0.022836	0.00801957	0.00525867	0.0012003	0.00435479	0.783352	-0.0204814	0.00658147	0.00236813
cg25943096	-0.00175876	0.00465797	0.706469	7.79821e-06	0.00252938	0.997546	0.000494889	0.00382269	0.897229
cg25943118	-0.00865145	0.00743335	0.246995	-0.000541391	0.00403646	0.893549	0.00899177	0.00610037	0.143346
cg25943243	-0.0493638	0.0226883	0.0317145	0.020374	0.0123202	0.101038	0.0526359	0.0186197	0.00558496
cg25943276	0.0114777	0.0094424	0.226758	-0.00396817	0.00512742	0.440643	-0.0128179	0.00774916	0.100958
cg25943307	-0.00199935	0.0236582	0.932805	0.0153052	0.0128469	0.236077	-0.00520416	0.0194157	0.789171
cg25943372	0.00872888	0.00463542	0.0623304	-0.00402029	0.00251713	0.113096	-0.00601968	0.00380418	0.116432
cg25943431	0.00301724	0.00989211	0.760931	-0.00371335	0.00537162	0.49084	-0.0024967	0.00811822	0.759012
cg25943433	-0.00611341	0.00709061	0.390462	-0.000558673	0.00385035	0.8849	0.00619437	0.0058191	0.289438
cg25943452	-0.00548331	0.00882008	0.535435	0.00184105	0.00478949	0.701429	0.00147	0.00723843	0.839445
cg25943480	0.0123375	0.0083821	0.143906	-0.00339991	0.00455166	0.456681	-0.00897383	0.006879	0.194777
cg25943481	0.0018516	0.00952139	0.846168	-0.00886123	0.00517032	0.0893698	0.00273888	0.00781398	0.726627
cg25943503	0.00219732	0.00725045	0.762416	0.000125022	0.00393715	0.974725	-0.00709683	0.00595027	0.235557
cg25943588	0.0277578	0.0126529	0.0303537	-0.00244896	0.00687077	0.7222	-0.0241188	0.0103839	0.0220341
cg25943661	0.0220719	0.0249622	0.378511	-0.0141689	0.013555	0.298182	-0.00757383	0.0204859	0.71231
cg25943702	0.0123885	0.00840941	0.143561	-0.00274902	0.00456649	0.548413	-0.0133399	0.0069014	0.055817
cg25943719	0.0111613	0.0128485	0.386913	-0.000694657	0.00697702	0.920872	0.00519088	0.0105445	0.6235
cg25943727	0.00249251	0.00690696	0.718889	-0.00133054	0.00375063	0.723455	-0.00188881	0.00566838	0.739603
cg25943763	0.0143286	0.0136026	0.294479	0.0130661	0.0073865	0.0796799	-0.0114292	0.0111633	0.308168
cg25943804	0.00753239	0.00636841	0.239449	-0.00614641	0.00345818	0.0782733	-0.00507314	0.0052264	0.33384
cg25943813	0.00213238	0.00840414	0.800178	0.000444681	0.00456362	0.922554	-0.00629668	0.00689708	0.363267
cg25943821	-0.00119042	0.00851766	0.889106	0.00234826	0.00462527	0.612679	0.00232339	0.00699024	0.740238
cg25943845	0.000800907	0.00775266	0.917907	-0.00288701	0.00420986	0.494298	0.00255909	0.00636243	0.688303
cg25943872	-0.00417799	0.00819502	0.611199	-0.00656259	0.00445007	0.143145	-0.00265654	0.00672546	0.69361
cg25943876	-0.011984	0.0144396	0.408369	-0.0078239	0.007841	0.320557	0.0167529	0.0118502	0.160269
cg25943967	-0.00134477	0.00224943	0.551184	-0.00119991	0.00122149	0.328089	0.00126164	0.00184606	0.495777
cg25943986	0.000679327	0.0044209	0.878157	0.00219558	0.00240064	0.362412	-0.00105237	0.00362813	0.772317
cg25944004	0.0129188	0.0219805	0.557911	-0.00485617	0.0119358	0.684905	-0.012593	0.0180388	0.486583
cg25944006	-0.00754164	0.00742043	0.3117	0.00120356	0.00402945	0.765739	0.00644315	0.00608977	0.29236
cg25944011	0.0229439	0.0104266	0.02986	0.00272686	0.00566184	0.631033	-0.0255261	0.00855683	0.00351491
cg25944130	0.00986659	0.0214915	0.647073	-0.00106003	0.0116703	0.927792	-0.0050035	0.0176376	0.777186
cg25944168	-0.00618726	0.0240605	0.79754	0.00877642	0.0130654	0.503163	0.00664383	0.0197459	0.73716
cg25944219	-0.018793	0.0157541	0.235477	-0.000656032	0.00855482	0.939013	0.0161722	0.012929	0.213646
cg25944230	-0.0303336	0.012804	0.019576	0.00591298	0.00695282	0.396926	0.0216192	0.0105079	0.04201
cg25944311	-0.00270969	0.00968463	0.780162	-0.000986805	0.00525896	0.851502	0.00708403	0.00794795	0.374712
cg25944317	0.00419096	0.0160145	0.794044	-0.0111336	0.00869623	0.203141	0.00263265	0.0131428	0.841607
cg25944351	0.00589318	0.00829531	0.478946	-0.000998307	0.00450453	0.825018	-0.0103892	0.00680777	0.129862
cg25944416	0.00630929	0.0116241	0.58838	0.00382001	0.00631211	0.5463	-0.00123931	0.00953959	0.896873
cg25944419	0.00102492	0.00959036	0.915087	-0.00207544	0.00520777	0.691014	-0.0013853	0.00787059	0.86061
cg25944479	0.0194268	0.0244852	0.429247	0.00439964	0.013296	0.74135	-0.01835	0.0200944	0.363141
cg25944509	0.000518789	0.00777239	0.946904	0.00369829	0.00422057	0.382802	0.00322507	0.00637862	0.614145
cg25944537	0.00190669	0.0085401	0.823745	-0.00120211	0.00463745	0.795952	-0.00343822	0.00700866	0.624709
cg25944569	0.01492	0.0120902	0.21981	-0.00829511	0.00656521	0.209083	-0.00344556	0.00992211	0.729059
cg25944620	0.00369711	0.00710235	0.603728	-0.00542787	0.00385673	0.162135	0.00197134	0.00582873	0.735849
cg25944668	0.0144999	0.0216512	0.504451	-0.00914566	0.0117571	0.438307	-0.00108995	0.0177687	0.951199
cg25944700	0.000373423	0.00239537	0.876402	0.00110836	0.00130073	0.396007	-0.0016539	0.00196582	0.401989
cg25944717	0.0196164	0.0113848	0.0876913	-0.0081568	0.00618218	0.189773	-0.0134052	0.00934323	0.154194
cg25944720	-0.00196777	0.00328043	0.549839	0.00364853	0.00178134	0.0429221	-0.000433291	0.00269217	0.872432
cg25944726	0.015529	0.00889884	0.0837669	-0.0033741	0.00483226	0.486498	-0.0119716	0.00730307	0.104017
cg25944821	0.00170703	0.0088911	0.848101	-0.00192103	0.00482805	0.691483	0.00323368	0.00729671	0.658514
cg25944895	0.0266674	0.01219	0.0308113	0.00041303	0.00661942	0.95036	-0.0214329	0.010004	0.0343644
cg25944898	0.0137329	0.00772259	0.0781214	-0.00359561	0.00419353	0.393078	-0.0136331	0.00633775	0.0336571
cg25944965	-0.0174193	0.0129191	0.18032	0.00734008	0.00701534	0.297721	0.00706562	0.0106024	0.50654
cg25945003	-0.00388237	0.0106721	0.716716	-0.00215368	0.00579519	0.710882	0.0120943	0.00875837	0.170114
cg25945004	-0.00211481	0.00775641	0.785631	-0.00470309	0.00421189	0.266589	0.00409021	0.00636551	0.521848
cg25945097	0.0101829	0.00974399	0.298292	-0.000901921	0.00529119	0.864964	-0.00445391	0.00799666	0.578678
cg25945180	0.0137432	0.0097009	0.159398	-0.0121937	0.00526779	0.0224823	-0.0044079	0.0079613	0.580931
cg25945207	-0.0387986	0.0249308	0.122521	0.00442082	0.0135379	0.744628	0.0507357	0.0204601	0.0146643
cg25945273	0.000332271	0.00650179	0.959335	-0.000348386	0.00353061	0.921575	0.00031605	0.00533587	0.952875
cg25945293	-0.0106516	0.0285046	0.709361	-0.0120036	0.0154786	0.43971	0.00656308	0.0233931	0.779577
cg25945303	0.00192559	0.0024024	0.424553	-0.000374416	0.00130455	0.774647	-0.00138577	0.00197159	0.483622
cg25945321	0.00450538	0.00319312	0.161077	-0.00323849	0.00173393	0.0644636	-0.000819182	0.00262052	0.755174
cg25945322	0.00240098	0.0124345	0.847244	0.000733656	0.00675219	0.913674	0.0114342	0.0102047	0.26495
cg25945356	0.0140648	0.00730304	0.0566993	0.00534703	0.0039657	0.180326	-0.0145323	0.00599343	0.0169491
cg25945370	-0.00439851	0.00612078	0.473899	0.00492599	0.00332371	0.14118	0.00370124	0.00502318	0.462794
cg25945374	-0.0149729	0.0150973	0.323492	0.0041435	0.00819814	0.614275	0.0208217	0.01239	0.0956922
cg25945412	0.00335594	0.00252893	0.187251	-0.000439754	0.00137326	0.749405	-0.00497439	0.00207544	0.0182254
cg25945449	0.0103554	0.00603848	0.0891789	0.00244029	0.00327902	0.458334	-0.00722174	0.00495564	0.147889
cg25945499	0.0025671	0.00742024	0.730035	0.00271859	0.00402934	0.501284	-0.00151456	0.00608961	0.804047
cg25945504	0.011428	0.0119933	0.342747	-0.00140823	0.00651261	0.829208	-0.00542931	0.00984262	0.582333
cg25945533	-0.00727918	0.0130001	0.576663	0.000430341	0.0070593	0.951501	0.00230627	0.0106688	0.829257
cg25945562	0.00063314	0.011304	0.955435	-0.00172109	0.00613833	0.77971	0.00489656	0.00927696	0.598688
cg25945619	-0.00329696	0.0067753	0.6275	0.0053964	0.00367913	0.145294	-0.00438408	0.00556033	0.432125
cg25945640	-0.0115549	0.0132298	0.38435	0.00348908	0.00718407	0.628167	0.0112394	0.0108574	0.302854
cg25945642	-0.00355617	0.00902579	0.694343	0.00436546	0.0049012	0.375038	-0.0010233	0.00740726	0.890375
cg25945659	0.00105527	0.0107336	0.921861	-0.00733417	0.00582856	0.210942	-0.00639303	0.00880881	0.469531
cg25945676	-0.0230872	0.0202771	0.25735	0.0195351	0.0110109	0.0788029	0.00828575	0.0166409	0.619539
cg25945727	0.049022	0.0166325	0.00391387	-0.0188069	0.00903177	0.0396338	-0.0396253	0.0136499	0.0044671
cg25945753	0.00519586	0.0111684	0.642687	-0.000496853	0.00606466	0.934854	-0.00281722	0.00916562	0.759144
cg25945788	-0.0365916	0.0158573	0.0228951	0.00449615	0.00861084	0.602616	0.0322665	0.0130137	0.0146763
cg25945792	0.00846757	0.00882033	0.339158	0.00706198	0.00478963	0.143221	-0.00761948	0.00723864	0.294826
cg25945821	0.00231509	0.00383507	0.547311	-0.00229446	0.00208252	0.272968	-0.00267892	0.00314735	0.396526
cg25945841	-0.00294515	0.0075465	0.697093	0.00156193	0.00409791	0.703824	0.00372497	0.00619323	0.548773
cg25945866	-0.0050172	0.00655864	0.445924	0.00420649	0.00356148	0.240107	0.00304785	0.00538252	0.572378
cg25945961	0.000814729	0.00242242	0.737264	5.74599e-05	0.00131542	0.965237	1.31825e-05	0.00198802	0.994721
cg25945989	-0.00496944	0.0129603	0.702138	-0.00126165	0.00703773	0.858056	0.00621663	0.0106362	0.560097
cg25945990	0.000301592	0.0127266	0.981137	0.00130353	0.00691079	0.850737	0.00212648	0.0104444	0.839042
cg25945996	0.0066451	0.0089305	0.458408	-0.00204622	0.00484945	0.673886	-0.00355915	0.00732905	0.628201
cg25946018	-0.0203531	0.018371	0.270325	0.00163328	0.00997584	0.870249	0.0206026	0.0150767	0.174562
cg25946059	-0.000399934	0.00712778	0.955357	0.00287202	0.00387053	0.459655	-0.00343043	0.0058496	0.558782
cg25946205	-0.0383927	0.017644	0.0316974	0.0143135	0.00958106	0.138056	0.0274121	0.01448	0.0609725
cg25946216	0.00180848	0.00279251	0.518582	-0.000350909	0.00151639	0.817426	0.000486156	0.00229175	0.832396
cg25946256	0.00308572	0.00313945	0.32782	-0.00119416	0.00170479	0.485109	-6.57909e-05	0.00257647	0.979674
cg25946267	-0.003314	0.0144456	0.818974	0.00440161	0.00784425	0.575853	0.00495222	0.0118551	0.676961
cg25946304	0.00978739	0.00886616	0.272044	-0.00569039	0.00481451	0.239784	-0.00993577	0.00727625	0.17488
cg25946320	-0.0110799	0.00487655	0.0250257	0.00521904	0.00264807	0.051249	0.00698357	0.00400207	0.083779
cg25946326	-0.0012042	0.00458526	0.793332	-0.00204544	0.00248989	0.41314	0.00151376	0.00376301	0.688263
cg25946374	0.00471837	0.0102848	0.647305	0.00847736	0.00558489	0.131906	-0.00566839	0.00844053	0.503267
cg25946389	-0.0097338	0.0131164	0.459603	-0.00150573	0.00712248	0.832962	0.00339284	0.0107643	0.753212
cg25946459	0.00390919	0.00783758	0.618934	-0.00524961	0.00425597	0.22003	-0.000900611	0.00643212	0.888902
cg25946491	0.00166778	0.00760904	0.826912	-0.0027155	0.00413187	0.512419	0.00143544	0.00624456	0.81862
cg25946538	0.000209807	0.0147498	0.988677	0.00852142	0.00800943	0.289693	-0.0145128	0.0121048	0.233131
cg25946540	-0.00691563	0.0145761	0.636119	0.0111977	0.00791511	0.159974	0.00999128	0.0119622	0.405396
cg25946573	0.0441527	0.0160409	0.00691948	0.0047246	0.00871054	0.58864	-0.0311948	0.0131644	0.0195481
cg25946605	-0.0300553	0.0201383	0.138446	0.00785605	0.0109355	0.474036	0.0285809	0.0165271	0.0865539
cg25946646	0.00349277	0.00730654	0.633575	-0.000236303	0.00396761	0.952616	-0.00296634	0.00599631	0.621802
cg25946681	0.00221681	0.0156574	0.887669	0.00279857	0.00850227	0.742664	0.00318303	0.0128496	0.804818
cg25946714	-0.0108695	0.00612762	0.0788533	-0.00120931	0.00332743	0.716975	0.00213156	0.0050288	0.672488
cg25946752	-0.00707488	0.0156566	0.652245	0.00342591	0.00850184	0.687759	0.0144405	0.012849	0.263517
cg25946758	-0.00441847	0.00274625	0.110503	0.0018744	0.00149127	0.211449	0.0043503	0.00225378	0.0561544
cg25946790	0.00923504	0.0112576	0.413799	-0.00442951	0.00611314	0.470243	-0.00481563	0.00923889	0.603251
cg25946869	-0.00488534	0.00850754	0.56698	-0.000187993	0.00461977	0.967614	0.00403119	0.00698194	0.564867
cg25946909	-0.00318866	0.00315039	0.313689	0.00364263	0.00171073	0.0354612	0.00181775	0.00258545	0.483499
cg25946962	0.0180805	0.0162926	0.269534	0.000787735	0.00884725	0.929214	-0.0235405	0.013371	0.0810909
cg25946965	-0.00877326	0.0117572	0.457137	-0.00082463	0.00638441	0.897465	0.0158878	0.00964887	0.102496
cg25946984	0.0133753	0.00853127	0.119802	0.00160344	0.00463266	0.729916	-0.0145114	0.00700141	0.0405425
cg25947009	-0.0211288	0.0128038	0.101756	-6.35733e-05	0.00695275	0.992721	0.0136533	0.0105078	0.196541
cg25947121	-0.00150359	0.00529358	0.776914	-0.00273246	0.00287452	0.343903	0.001945	0.00434431	0.655241
cg25947141	-0.0766071	0.0355968	0.0335773	0.0471844	0.0193298	0.016241	0.0655463	0.0292134	0.026854
cg25947144	0.00411377	0.00278153	0.14201	-0.00111427	0.00151043	0.462257	-0.00363056	0.00228274	0.114605
cg25947184	-0.0656775	0.0369956	0.078618	0.04361	0.0200894	0.032096	0.0495757	0.0303614	0.10536
cg25947253	0.00122761	0.012377	0.921172	0.00225391	0.00672097	0.737996	-0.00629609	0.0101575	0.536641
cg25947283	-0.00252893	0.00410893	0.539515	-0.000117497	0.00223124	0.958098	0.00037682	0.0033721	0.911228
cg25947301	0.0074114	0.00711741	0.300017	-0.00461761	0.0038649	0.234752	-0.00864348	0.00584109	0.141792
cg25947311	0.00102128	0.00294693	0.729586	0.000231045	0.00160025	0.885464	0.00195474	0.00241848	0.420689
cg25947408	0.0107141	0.0100531	0.288866	0.00304121	0.00545903	0.578592	-0.0139878	0.00825031	0.0928237
cg25947489	0.00473736	0.00914755	0.60558	-0.000507855	0.00496731	0.918753	-0.0039135	0.00750718	0.603206
cg25947544	0.000605571	0.00219643	0.783291	0.00204315	0.00119271	0.0895237	0.000210939	0.00180256	0.907056
cg25947555	-0.00177836	0.00247132	0.473297	-0.000270597	0.00134198	0.84057	0.000710617	0.00202815	0.726727
cg25947581	0.011355	0.0129923	0.384033	0.00926457	0.00705507	0.191855	-0.00440832	0.0106624	0.680086
cg25947600	-0.0114879	0.0184321	0.534407	0.000740326	0.010009	0.941172	0.0170619	0.0151268	0.261805
cg25947607	0.00085579	0.00222168	0.700834	0.000304135	0.00120642	0.801437	-3.04487e-05	0.00182328	0.986706
cg25947751	-0.000280323	0.0084792	0.973687	0.00559089	0.00460438	0.227251	-0.00251026	0.00695868	0.718987
cg25947758	-0.00869813	0.00761305	0.255715	0.00639317	0.00413405	0.124864	0.0101264	0.00624785	0.107928
cg25947773	-0.0174195	0.0136899	0.205904	0.000612516	0.00743391	0.934483	0.0103072	0.011235	0.360932
cg25947840	-0.0298773	0.0196414	0.131095	0.0129179	0.0106657	0.228429	0.0156153	0.0161193	0.334803
cg25947845	0.00156558	0.0184896	0.932675	0.0026059	0.0100402	0.795699	0.00715271	0.015174	0.638302
cg25947878	0.00406711	0.00914413	0.657354	0.00430037	0.00496545	0.388344	-0.00761981	0.00750437	0.312152
cg25947890	0.000923709	0.0088545	0.917105	0.00635352	0.00480818	0.18911	-0.00398905	0.00726668	0.584152
cg25947945	-0.00348056	0.0102068	0.733752	0.00465272	0.00554252	0.403033	0.000286301	0.00837651	0.972796
cg25947970	0.00347324	0.00972243	0.721597	-0.00898888	0.00527948	0.091466	-0.00556127	0.00797897	0.487279
cg25947979	-0.0011996	0.0107094	0.911017	-0.00266999	0.00581541	0.647052	-0.00271347	0.00878893	0.758106
cg25947994	-0.000167291	0.00999154	0.986672	0.00618678	0.00542562	0.256642	-0.00371734	0.00819982	0.651194
cg25947998	-0.00293068	0.00274436	0.287907	3.14327e-05	0.00149024	0.98321	0.0010911	0.00225223	0.629027
cg25948000	0.00580628	0.00705232	0.41211	-0.00597313	0.00382956	0.121693	-0.000881454	0.00578768	0.879231
cg25948031	-0.00981108	0.0124544	0.432531	0.00988862	0.006763	0.146547	0.0151851	0.010221	0.140226
cg25948037	-0.0193313	0.0131745	0.145141	0.001833	0.00715404	0.798261	0.0136175	0.010812	0.210525
cg25948075	0.0225794	0.00656927	0.000830827	-0.00168799	0.00356725	0.637015	-0.0166595	0.00539124	0.00253446
cg25948093	0.00056942	0.0107581	0.957884	0.00344035	0.00584188	0.557128	-0.00519795	0.00882892	0.557242
cg25948154	-0.00178698	0.0044204	0.686808	0.0026348	0.00240037	0.274747	0.00106155	0.00362772	0.770362
cg25948173	0.0188074	0.0118931	0.116664	-0.00689396	0.00645818	0.288094	-0.0185634	0.00976036	0.0597975
cg25948180	0.00439144	0.0129726	0.735618	-0.0104	0.00704437	0.142706	0.00471785	0.0106463	0.65853
cg25948255	0.0142785	0.00893596	0.112941	-0.00829595	0.00485242	0.0901493	-0.0128119	0.00733354	0.0834239
cg25948286	0.0205558	0.0148496	0.169078	-0.0101675	0.00806363	0.210012	-0.0147703	0.0121867	0.228109
cg25948313	-0.000636653	0.00208613	0.760803	-0.000342846	0.00113281	0.762728	-0.000188969	0.00171204	0.912312
cg25948328	-0.0212051	0.0124325	0.0909005	0.00829048	0.00675108	0.22206	0.0125573	0.010203	0.221043
cg25948332	0.000728653	0.00950772	0.939051	-0.00606645	0.00516289	0.242528	-0.00163124	0.00780276	0.834788
cg25948445	-0.00197685	0.0131314	0.880612	0.0025023	0.00713064	0.726318	-0.0111588	0.0107766	0.302726
cg25948450	0.0017129	0.00343153	0.618659	-0.00384056	0.00186339	0.0416557	0.00171457	0.00281618	0.543893
cg25948528	-0.00561409	0.0164582	0.73367	0.0145108	0.00893715	0.107313	0.00981455	0.0135069	0.468993
cg25948591	-0.0082465	0.00892901	0.357735	0.00587044	0.00484864	0.22859	0.000392691	0.00732783	0.95736
cg25948592	-0.0155294	0.00996071	0.121853	0.00757975	0.00540887	0.163923	0.00219834	0.00817452	0.78849
cg25948667	0.00333105	0.0114178	0.771033	-0.00457407	0.0062001	0.462243	-0.00316795	0.00937032	0.735944
cg25948681	-0.0063629	0.0127737	0.619391	0.0128221	0.00693641	0.067212	0.00244225	0.0104831	0.816218
cg25948690	0.00276244	0.00414585	0.506604	0.00116539	0.00225128	0.605739	-0.00160611	0.0034024	0.637824
cg25948798	-0.0119805	0.00861547	0.167159	0.00587255	0.00467838	0.212048	0.00669369	0.00707052	0.345864
cg25948799	-0.00727866	0.0102779	0.480329	-0.00344945	0.00558113	0.537817	0.0101696	0.00843485	0.230535
cg25948801	-0.000506633	0.00829104	0.951386	-0.00124686	0.00450221	0.782343	0.0115563	0.00680426	0.092261
cg25948831	0.0180955	0.00985023	0.0689	-0.0071442	0.00534888	0.184423	-0.00814368	0.00808385	0.315953
cg25948855	0.000393641	0.00220182	0.858439	0.00226783	0.00119563	0.0604823	-0.0004532	0.00180698	0.802433
cg25948892	0.0137126	0.0146047	0.349832	-0.0119831	0.00793065	0.13366	-0.00601445	0.0119857	0.616811
cg25948898	0.0148619	0.0120853	0.221414	-0.00209803	0.00656254	0.749805	-0.0122427	0.00991808	0.219692
cg25948926	0.000600999	0.00300413	0.841805	-0.000809538	0.00163131	0.620707	-0.000726054	0.00246542	0.768935
cg25948993	4.5911e-05	0.00285179	0.987185	-0.000229907	0.00154858	0.882249	0.000459433	0.0023404	0.844733
cg25949002	0.0161436	0.0140936	0.254508	-0.00426728	0.00765314	0.57826	-0.0159444	0.0115663	0.170839
cg25949033	0.0200034	0.0132603	0.13429	0.000904704	0.00720063	0.900244	-0.00669544	0.0108824	0.539659
cg25949093	-0.00554238	0.0035102	0.117222	0.00146668	0.00190611	0.443267	0.00514934	0.00288074	0.076609
cg25949175	-0.00840904	0.0136419	0.538897	-0.00365348	0.00740785	0.622861	0.00515456	0.0111956	0.646131
cg25949178	0.00460031	0.00716261	0.522036	-0.00473953	0.00388944	0.225618	-0.0025779	0.00587818	0.661845
cg25949185	-0.00517457	0.0215036	0.810284	-0.00489726	0.0116769	0.675743	-0.00468911	0.0176475	0.79096
cg25949191	0.00415628	0.00670368	0.53654	-0.00635426	0.00364024	0.0836796	-0.000904315	0.00550155	0.869738
cg25949241	0.005558	0.00677635	0.413873	-0.00469959	0.0036797	0.204233	-0.00244562	0.00556119	0.66097
cg25949304	-0.0394539	0.0154331	0.0119384	0.0242145	0.00838049	0.00465021	0.0196408	0.0126656	0.123841
cg25949363	-0.00661521	0.0193991	0.733749	-0.00358402	0.0105341	0.734332	0.00620101	0.0159204	0.697659
cg25949390	-0.00606986	0.018276	0.740429	0.0225634	0.00992422	0.0249333	-0.012826	0.0149986	0.394329
cg25949445	-0.00155998	0.0167984	0.926179	0.000922815	0.00912186	0.919603	0.00117952	0.013786	0.931972
cg25949447	-0.000164464	0.0212969	0.993852	0.00509246	0.0115647	0.66055	-0.00203852	0.0174779	0.907362
cg25949448	-0.00148056	0.00816777	0.85649	-0.00170422	0.00443527	0.70154	-0.00258445	0.0067031	0.700567
cg25949491	-0.015558	0.0144189	0.282947	0.0112413	0.00782976	0.153923	0.00506635	0.0118332	0.669383
cg25949502	0.00168828	0.00760987	0.824839	0.000509802	0.00413232	0.90204	0.00210873	0.00624524	0.736267
cg25949513	-0.00032021	0.00255308	0.900419	-0.000145491	0.00138637	0.916612	0.000406419	0.00209525	0.846556
cg25949550	-0.0038164	0.00302745	0.21012	0.00185042	0.00164397	0.262793	0.00161356	0.00248455	0.517411
cg25949669	-0.0105857	0.00672947	0.118583	-0.00129215	0.00365424	0.724313	0.0115185	0.00552272	0.0393227
cg25949671	-0.0153225	0.0142576	0.284868	0.00567907	0.0077422	0.464801	0.0123042	0.0117009	0.295305
cg25949769	0.015856	0.00798972	0.0496838	0.00109373	0.00433859	0.80144	-0.00739033	0.00655698	0.262155
cg25949806	0.00815285	0.0108439	0.453754	0.00310148	0.00588846	0.599459	-0.00168891	0.00889932	0.849832
cg25949837	0.00938228	0.00647085	0.149923	-0.00462134	0.00351381	0.191179	-0.00444836	0.00531047	0.40404
cg25949858	-0.00507143	0.00202235	0.0136121	0.000803382	0.00109818	0.465992	0.00362754	0.00165969	0.0309597
cg25949886	4.65855e-05	0.00308377	0.987974	0.00238177	0.00167455	0.157758	-0.00221394	0.00253078	0.383585
cg25949941	0.00508688	0.00520013	0.33011	-0.000847712	0.00282378	0.764587	-0.00613246	0.00426762	0.153564
cg25949954	-0.018585	0.0115361	0.110039	0.00158686	0.00626435	0.800497	0.00647421	0.00946741	0.495513
cg25949955	-0.000134254	0.00637477	0.983236	-0.00114739	0.00346163	0.740928	0.00845678	0.00523162	0.108856
cg25949961	0.000519819	0.00290985	0.858548	-0.000389636	0.00158011	0.805687	-1.35941e-05	0.00238804	0.995468
cg25949976	0.00387819	0.00478568	0.419474	0.00238265	0.00259872	0.361225	-0.0013473	0.00392749	0.732221
cg25950090	-0.0179226	0.0133219	0.181279	-0.00218248	0.00723407	0.763454	0.0133666	0.010933	0.224097
cg25950100	-0.00243805	0.0138315	0.860407	0.00625428	0.00751078	0.406814	-0.00802191	0.0113512	0.481245
cg25950112	-0.00366136	0.00538213	0.497755	-0.00177834	0.00292261	0.544125	0.000175911	0.00441698	0.968304
cg25950113	0.00286286	0.0103883	0.783384	0.000225305	0.00564107	0.968213	-0.00611675	0.00852545	0.474605
cg25950119	0.0246031	0.0161942	0.131568	-0.000700904	0.0087938	0.936617	-0.0175383	0.0132902	0.189696
cg25950235	-0.00302831	0.00362284	0.405026	-0.00119261	0.00196728	0.545616	0.00855916	0.00297318	0.00479789
cg25950278	-0.00809243	0.0113791	0.478487	0.000117222	0.00617909	0.984899	-0.00153448	0.00933856	0.869784
cg25950293	0.00342055	0.0121397	0.778652	-0.000886288	0.00659209	0.893295	-0.00644821	0.00996273	0.518829
cg25950325	0.000111252	0.00699366	0.987337	-0.00143602	0.0037977	0.706063	0.00596466	0.00573953	0.300979
cg25950369	-0.000725804	0.00471051	0.877828	1.21653e-05	0.00255791	0.996214	-0.000824376	0.00386581	0.831528
cg25950380	-0.0221808	0.0146747	0.133529	0.00511815	0.00796865	0.522025	0.0182053	0.0120432	0.133485
cg25950438	-0.0105326	0.0246785	0.670365	-0.000520346	0.0134009	0.969097	0.0203361	0.020253	0.317532
cg25950505	0.00474027	0.0098175	0.63017	-0.00531969	0.00533111	0.320538	-0.00500611	0.00805699	0.535663
cg25950520	0.00243977	0.00734661	0.74045	-2.03803e-05	0.00398937	0.995933	-0.00345151	0.00602919	0.568174
cg25950548	0.00220985	0.0023225	0.343439	-0.000959154	0.00126117	0.448566	-0.00164	0.00190602	0.391425
cg25950564	-0.00446967	0.0173288	0.79694	0.0112626	0.00940989	0.233923	-0.00476571	0.0142213	0.73818
cg25950586	-0.0066842	0.0172998	0.699965	0.0143049	0.00939413	0.130692	-0.003792	0.0141975	0.789901
cg25950625	-0.00478863	0.013463	0.722756	-0.0110246	0.00731072	0.134421	0.00813313	0.0110488	0.463231
cg25950638	-0.00275584	0.00688145	0.689585	0.000188236	0.00373677	0.959916	0.00942788	0.00564745	0.0978806
cg25950643	-0.0165694	0.0108374	0.129156	0.000603629	0.00588492	0.918489	0.0105544	0.00889397	0.237906
cg25950658	0.00226442	0.00810909	0.780582	-0.00486967	0.00440341	0.271189	0.00594625	0.00665494	0.373535
cg25950668	-0.0123722	0.0059418	0.039641	0.00324692	0.00322652	0.31647	0.00927272	0.0048763	0.0598409
cg25950704	0.00651666	0.00830333	0.434243	-0.00173738	0.00450888	0.700742	-0.00833694	0.00681435	0.223778
cg25950728	-0.0159693	0.0307277	0.604313	0.0104509	0.0166858	0.532391	0.0223373	0.0252175	0.377665
cg25950739	0.0140468	0.0141115	0.321718	-0.00883318	0.00766284	0.25152	-0.00399811	0.011581	0.73058
cg25950757	-0.00771038	0.0074298	0.301656	0.00744601	0.00403454	0.0676446	0.00247743	0.00609746	0.685308
cg25950769	-0.00493771	0.00693477	0.477959	-0.00052972	0.00376573	0.888389	0.0086567	0.0056912	0.131112
cg25950792	-0.00155693	0.0106907	0.884477	0.0020245	0.00580526	0.727954	-0.00249135	0.00877358	0.776974
cg25950829	-0.000166491	0.00216405	0.938815	0.00181859	0.00117513	0.124598	-0.000105353	0.00177599	0.952804
cg25950875	-0.000848816	0.0108634	0.937863	-0.00295173	0.00589908	0.617813	0.00418733	0.00891538	0.639517
cg25950899	-0.00347602	0.00877762	0.692865	-0.00247048	0.00476643	0.605284	0.00232295	0.00720359	0.747707
cg25950903	0.00765438	0.00880456	0.38654	0.00182534	0.00478106	0.703357	-0.00469729	0.00722569	0.516995
cg25950936	-0.00460684	0.0196306	0.814896	0.00179336	0.0106598	0.866707	-0.00464034	0.0161103	0.773862
cg25951073	0.00666164	0.0118527	0.575236	-0.00774954	0.00643628	0.231159	-0.0008957	0.00972726	0.926801
cg25951075	-0.0041864	0.0149085	0.779387	0.00542431	0.00809565	0.504245	0.00524021	0.0122351	0.669275
cg25951097	0.000404743	0.0166245	0.980621	0.000342427	0.00902748	0.969811	-0.013483	0.0136434	0.325201
cg25951128	-0.000964966	0.00294331	0.743648	0.000683829	0.00159828	0.669594	-0.000203536	0.00241551	0.933001
cg25951168	-0.0044243	0.010017	0.659589	0.00423265	0.00543946	0.438158	0.00131482	0.00822075	0.873222
cg25951177	-0.154172	0.0845275	0.0708776	0.019988	0.0459002	0.664077	0.12667	0.0693697	0.0705605
cg25951185	0.0105591	0.00914613	0.250804	-0.00914132	0.00496654	0.0683784	0.00155704	0.00750602	0.836051
cg25951210	-0.00661378	0.00470745	0.162851	0.00303357	0.00255625	0.237892	0.00453155	0.0038633	0.24334
cg25951217	0.0238159	0.0189869	0.212378	-0.0173245	0.0103103	0.0957344	-0.0104004	0.0155821	0.505875
cg25951256	0.0073369	0.0256447	0.775341	0.011316	0.0139256	0.418199	-0.01054	0.021046	0.617508
cg25951285	-0.00378044	0.00774963	0.626647	-0.00155067	0.00420821	0.713218	0.00272221	0.00635994	0.66947
cg25951288	-0.00259651	0.00558912	0.643161	0.000456472	0.00303501	0.880723	0.0021533	0.00458686	0.639677
cg25951430	0.0150932	0.0236196	0.524143	0.00929624	0.0128259	0.470114	-0.018039	0.0193841	0.354094
cg25951472	0.000609007	0.00344898	0.860166	0.000834017	0.00187287	0.656967	6.5603e-05	0.0028305	0.981551
cg25951501	-0.0052297	0.00620037	0.400808	0.00138033	0.00336693	0.682627	0.00454553	0.0050885	0.373649
cg25951582	-0.00281382	0.00444407	0.527942	0.00409936	0.00241322	0.0922015	-0.00137087	0.00364714	0.707734
cg25951608	-0.0338389	0.0200452	0.0942189	0.00342527	0.0108849	0.753601	0.0365457	0.0164506	0.0283619
cg25951717	0.0921228	0.11857	0.438858	-0.103495	0.0643861	0.110832	-0.0858928	0.0973078	0.379328
cg25951738	0.0216251	0.0326705	0.509409	0.0299928	0.0177408	0.093742	0.00810844	0.0268119	0.762904
cg25951771	0.00462682	0.0166377	0.781463	0.00186727	0.0090346	0.836642	-0.00396586	0.0136541	0.772018
cg25951811	-0.0108121	0.0161251	0.503935	0.00528341	0.00875626	0.547494	0.00380818	0.0132335	0.774066
cg25951870	0.0101402	0.00844793	0.232594	-0.00291812	0.0045874	0.526023	-0.00354982	0.00693302	0.609666
cg25951908	-0.0132545	0.0193153	0.49402	-0.00491078	0.0104886	0.640567	0.0170208	0.0158516	0.28528
cg25951934	-0.000260029	0.0105728	0.980423	-0.00698081	0.00574124	0.226623	0.0055716	0.00867683	0.522128
cg25951981	0.000548134	0.00239712	0.819555	0.00115263	0.00130168	0.377823	-0.00145465	0.00196726	0.461221
cg25952029	-0.00275567	0.00264838	0.300383	0.000991796	0.00143813	0.49187	0.0014492	0.00217346	0.506315
cg25952037	-0.00878147	0.0285185	0.758724	-0.0248517	0.0154861	0.111412	0.0338364	0.0234045	0.151098
cg25952082	-0.0119064	0.0123816	0.33835	0.0022019	0.00672349	0.743917	0.00720176	0.0101613	0.479984
cg25952096	-0.0149379	0.0116184	0.201246	0.0108189	0.00630905	0.0891948	0.0170689	0.00953497	0.0761824
cg25952103	-0.000137127	0.0222127	0.995086	0.00821351	0.012062	0.497338	-0.00149777	0.0182294	0.934667
cg25952104	0.0606633	0.026199	0.022441	-0.0190749	0.0142266	0.182751	-0.0428833	0.0215009	0.0485719
cg25952192	0.0144709	0.0142579	0.312365	0.0136604	0.00774237	0.0804452	-0.0157743	0.0117012	0.180396
cg25952208	-0.00125608	0.0136411	0.926802	0.00509815	0.00740743	0.492745	0.00237632	0.011195	0.832292
cg25952247	0.034035	0.0316144	0.28403	-0.0131294	0.0171673	0.446032	-0.00645722	0.0259452	0.803919
cg25952292	0.00739072	0.0154732	0.633851	0.00323708	0.0084023	0.700788	0.00290117	0.0126985	0.819709
cg25952423	-0.00292753	0.0034776	0.401712	-0.000909728	0.00188841	0.630945	0.000386955	0.00285398	0.892398
cg25952447	0.0189395	0.0099553	0.0597273	-0.00289933	0.00540594	0.592818	-0.0188957	0.00817008	0.0225945
cg25952449	-0.00249001	0.0092515	0.788321	0.00180067	0.00502376	0.720708	0.00694661	0.00759249	0.362228
cg25952496	-0.00178339	0.00838729	0.832009	-0.00325167	0.00455448	0.47677	-0.000914049	0.00688325	0.8946
cg25952510	-0.00656698	0.00746744	0.381094	-0.00177819	0.00405498	0.66187	0.00752437	0.00612835	0.222144
cg25952512	0.0229875	0.0114697	0.0475068	-0.0116475	0.0062283	0.06413	-0.0220849	0.00941294	0.0207555
cg25952543	-0.000929215	0.00456821	0.839191	-0.00303919	0.00248063	0.22313	0.000917609	0.00374902	0.807099
cg25952573	-0.00789771	0.00874583	0.368485	-0.00361647	0.00474917	0.44799	0.013599	0.00717749	0.0607612
cg25952581	9.48656e-05	0.00404344	0.981325	-6.52227e-05	0.00219567	0.976356	-0.00126458	0.00331836	0.703874
cg25952596	0.0418612	0.0327917	0.204439	-0.0207006	0.0178066	0.247538	-0.0268381	0.0269113	0.320818
cg25952615	0.00346564	0.00974685	0.722847	-0.00143412	0.00529275	0.786929	0.00291908	0.00799901	0.715864
cg25952618	0.0163026	0.0131899	0.219096	-0.00195173	0.00716241	0.785752	-0.0021903	0.0108247	0.840022
cg25952661	0.00694527	0.00698964	0.322573	-0.00825506	0.00379552	0.0317751	-0.0019289	0.00573623	0.737311
cg25952663	-0.0121468	0.00696822	0.0840976	-0.000827357	0.00378389	0.827326	0.0123925	0.00571865	0.0323899
cg25952768	0.00663446	0.00949087	0.486005	-0.00409388	0.00515374	0.428702	0.00413968	0.00778893	0.596156
cg25952784	0.0215332	0.0112365	0.0579141	-0.00903237	0.00610164	0.141647	-0.0134209	0.00922151	0.148408
cg25952881	0.027355	0.01935	0.160274	0.00300735	0.0105074	0.775254	-0.0247806	0.01588	0.121518
cg25952886	0.0272576	0.00865032	0.00209606	-0.00164548	0.00469731	0.726781	-0.0224474	0.00709912	0.0020252
cg25952964	-0.0183174	0.00776946	0.0201597	0.0105602	0.00421898	0.013783	0.00699189	0.00637621	0.275229
cg25953012	0.00611046	0.0094401	0.518794	-0.00400493	0.00512617	0.436321	-0.0023453	0.00774727	0.76267
cg25953130	0.0186444	0.0162764	0.254492	-0.0171736	0.0088384	0.0545637	-0.0183423	0.0133576	0.172492
cg25953133	-0.00443699	0.00709746	0.533166	0.00490721	0.00385407	0.205612	-0.000293632	0.00582472	0.959886
cg25953146	0.0107197	0.00974277	0.273614	-0.00428475	0.00529053	0.419752	-0.00944053	0.00799567	0.240266
cg25953222	-0.00347839	0.00208496	0.0980951	0.00105545	0.00113218	0.353259	0.00276009	0.00171108	0.109594
cg25953310	-0.000837592	0.00798207	0.916619	-0.00305757	0.00433443	0.482044	0.00203419	0.0065507	0.756745
cg25953341	-0.00279236	0.00202901	0.171549	0.000532156	0.0011018	0.630062	0.00323461	0.00166516	0.0546306
cg25953350	-0.00316332	0.0200439	0.874888	-0.00126833	0.0108842	0.907446	-0.0125073	0.0164495	0.448674
cg25953395	-0.0235608	0.019906	0.239123	-0.0047717	0.0108094	0.659761	0.0247162	0.0163364	0.13316
cg25953417	0.00396366	0.0060259	0.512059	-0.00245633	0.00327219	0.454454	-0.000939597	0.00494531	0.849661
cg25953453	-0.00902558	0.0193295	0.641471	0.00895092	0.0104963	0.395642	0.00473842	0.0158633	0.765729
cg25953464	0.0026715	0.00857724	0.756038	-0.00277048	0.00465762	0.553181	0.00306368	0.00703914	0.664244
cg25953493	0.00836059	0.0138789	0.548152	-0.00401713	0.00753656	0.595096	0.00150103	0.0113901	0.895396
cg25953503	0.00821242	0.0116966	0.484087	-0.00456991	0.00635149	0.473358	-0.00440112	0.00959912	0.647503
cg25953504	-0.00148738	0.00308203	0.63034	0.000980752	0.00167361	0.559069	0.000776461	0.00252935	0.759439
cg25953521	-0.00502493	0.0075922	0.509449	0.00492585	0.00412272	0.234733	0.00353104	0.00623074	0.572064
cg25953536	-0.000387942	0.00609984	0.949405	0.00204283	0.00331234	0.538686	-0.00223618	0.005006	0.65597
cg25953592	0.000149608	0.00864893	0.98623	-0.00385323	0.00469655	0.413741	-0.00189724	0.00709797	0.789743
cg25953672	-0.00600714	0.00758117	0.429847	0.00618751	0.00411673	0.135701	0.00903858	0.00622168	0.149139
cg25953688	-0.00832523	0.00880035	0.346217	0.0114818	0.00477878	0.0179503	0.000810238	0.00722224	0.91088
cg25953692	0.043154	0.0273711	0.117753	-0.00058778	0.0148631	0.968526	-0.0214554	0.0224628	0.341595
cg25953699	-0.00381355	0.0332556	0.908913	-0.00620019	0.0180585	0.731999	-0.00806029	0.0272921	0.768295
cg25953715	0.0139128	0.00916016	0.131672	0.00315846	0.00497416	0.526764	-0.00855555	0.00751753	0.25756
cg25953727	0.000865433	0.00359592	0.810258	0.00277489	0.00195266	0.158123	-0.000668006	0.00295109	0.821342
cg25953788	-0.00871038	0.0192185	0.651277	0.00796023	0.0104361	0.447238	-0.00459848	0.0157722	0.771175
cg25953789	-0.0069498	0.00922175	0.45268	0.00709936	0.0050076	0.1591	0.00387473	0.00756807	0.609688
cg25953919	0.0506159	0.0212594	0.0189906	-0.024662	0.0115443	0.0348726	-0.0418282	0.0174471	0.0181951
cg25953930	0.0150477	0.0202145	0.45822	0.00354556	0.0109769	0.747307	-0.0108518	0.0165895	0.514388
cg25953952	0.000364752	0.015871	0.981706	0.000552395	0.00861829	0.94901	-0.00200687	0.013025	0.87783
cg25953958	0.00628973	0.0128333	0.625031	-0.00691327	0.00696873	0.323354	0.000315608	0.010532	0.976148
cg25953970	0.0126186	0.0165063	0.446224	-0.00448483	0.00896328	0.617824	-0.0163389	0.0135464	0.23035
cg25954010	0.00507377	0.0115963	0.662583	0.000718391	0.00629705	0.909379	-0.00462535	0.00951684	0.627922
cg25954028	0.00446453	0.0088204	0.613757	-0.00190221	0.00478966	0.692027	-0.000808723	0.0072387	0.911247
cg25954083	0.00954695	0.0134548	0.479481	-0.00218099	0.00730625	0.765877	-0.00759579	0.0110421	0.492966
cg25954134	-0.000907978	0.00872064	0.917265	-0.00185549	0.00473549	0.695945	0.00556992	0.00715682	0.438082
cg25954143	0.00939475	0.00848547	0.270641	-0.000465461	0.00460779	0.919722	-0.0130498	0.00696383	0.0635926
cg25954162	-0.000913884	0.0031382	0.771437	0.000252079	0.00170411	0.882673	0.00108256	0.00257545	0.675059
cg25954182	0.0108132	0.0095947	0.262194	-0.00918254	0.00521012	0.0807723	-0.0077027	0.00787414	0.330108
cg25954194	-0.0113126	0.019992	0.572642	-0.00470633	0.0108561	0.665485	0.00720372	0.016407	0.661476
cg25954220	-0.00440075	0.0076823	0.56792	0.00686705	0.00417165	0.102592	0.00221985	0.00630468	0.72544
cg25954235	-0.0129179	0.0109964	0.242639	0.0063701	0.0059713	0.288404	0.00568825	0.00902452	0.529799
cg25954266	-0.0030799	0.0137403	0.823055	0.00525648	0.00746126	0.482608	-0.00322039	0.0112763	0.77573
cg25954269	-0.00777679	0.0117629	0.509912	0.00454329	0.0063875	0.478417	0.00559594	0.00965353	0.563317
cg25954315	-0.0130509	0.0101095	0.199426	0.00736104	0.00548965	0.182717	0.00495123	0.0082966	0.551882
cg25954336	0.0145447	0.00834313	0.0840725	-0.00360045	0.00453049	0.428491	-0.0096286	0.00684701	0.162469
cg25954354	0.0136203	0.0106431	0.203331	-0.000647219	0.00577941	0.911038	-0.0144057	0.00873452	0.101942
cg25954358	-0.0362011	0.020184	0.0756321	0.00978474	0.0109603	0.373945	0.0219566	0.0165645	0.187746
cg25954397	-0.0200375	0.0133491	0.136212	-0.00229481	0.00724885	0.752166	0.00814586	0.0109553	0.458732
cg25954441	-0.000610616	0.00234199	0.794792	-0.000319119	0.00127175	0.802337	0.00245022	0.00192201	0.20506
cg25954484	0.0351099	0.0176053	0.0485947	-0.0121487	0.00956003	0.206488	-0.0376776	0.0144482	0.0103785
cg25954490	-0.0195352	0.0119425	0.104746	0.0134622	0.00648504	0.0402349	0.0146619	0.00980095	0.137526
cg25954512	0.00032567	0.0101032	0.974344	-0.000182933	0.00548627	0.973461	-0.000533809	0.00829149	0.948784
cg25954600	-0.00331318	0.0077866	0.671305	0.00700992	0.00422829	0.100194	-0.009526	0.00639028	0.138902
cg25954611	0.00147666	0.00213803	0.491231	-0.00186172	0.001161	0.111681	0.00140482	0.00175463	0.425068
cg25954627	0.00292685	0.00980414	0.76586	-0.0022804	0.00532385	0.669243	-0.00236996	0.00804602	0.768892
cg25954639	-0.0103771	0.0061686	0.0953583	0.00811557	0.00334968	0.0170343	0.00664199	0.00506242	0.192245
cg25954642	0.0110001	0.0107349	0.307749	-0.00509711	0.00582927	0.383807	-0.00927542	0.00880988	0.29472
cg25954675	-0.00114098	0.00629967	0.856608	-0.00129344	0.00342085	0.706082	0.00248408	0.00516999	0.63184
cg25954705	-0.00056429	0.00773804	0.941999	-4.03884e-05	0.00420192	0.992348	0.0010051	0.00635043	0.874533
cg25954712	-0.0134153	0.0162132	0.409785	0.0108187	0.00880413	0.221763	0.0188551	0.0133058	0.159293
cg25954729	-0.00158253	0.00223399	0.480202	0.00135116	0.0012131	0.267789	0.00027068	0.00183338	0.882897
cg25954914	-0.00301058	0.0119344	0.80131	0.00275198	0.0064806	0.671922	0.00333111	0.00979424	0.734423
cg25954993	-0.0126082	0.00968907	0.195883	0.0144789	0.00526137	0.00693086	0.0031027	0.00795159	0.697145
cg25955005	0.00324639	0.00773694	0.675599	-0.00398989	0.00420132	0.344359	-0.00040585	0.00634953	0.949151
cg25955008	0.0059963	0.00813095	0.462409	-0.00346597	0.00441528	0.434144	-0.00597044	0.00667288	0.372883
cg25955013	-0.000409151	0.00890193	0.963424	0.00241144	0.00483393	0.618876	-0.00226471	0.0073056	0.757151
cg25955126	0.00966274	0.0135371	0.476866	-0.00367245	0.00735095	0.618363	-0.0140653	0.0111096	0.208169
cg25955144	-0.00840551	0.00981395	0.393591	0.00896832	0.00532918	0.0952364	0.000468872	0.00805408	0.953683
cg25955180	-0.0153129	0.0106967	0.155108	0.00663215	0.00580856	0.256021	0.0088028	0.00877857	0.318177
cg25955267	-0.00701555	0.0156468	0.654768	-0.0116157	0.00849653	0.174378	0.0146395	0.012841	0.256738
cg25955289	0.00815865	0.00754894	0.282164	-0.00773864	0.00409924	0.0616844	-0.00731411	0.00619524	0.240308
cg25955330	0.0240641	0.0204816	0.242566	-0.00269782	0.0111219	0.808792	-0.0132816	0.0168088	0.431136
cg25955359	-0.00224607	0.00239307	0.350007	-0.00070333	0.00129949	0.589439	0.00195395	0.00196393	0.32196
cg25955365	0.00296544	0.0115157	0.797264	-0.00510628	0.00625326	0.415934	0.00307313	0.00945065	0.745665
cg25955475	0.00529638	0.0102248	0.605503	-0.00889463	0.00555227	0.112028	-1.17357e-05	0.00839124	0.998887
cg25955583	-0.00601899	0.00811167	0.459659	0.0031989	0.00440481	0.46924	-0.000242754	0.00665706	0.970977
cg25955614	0.0293288	0.0319814	0.36112	-0.0212835	0.0173666	0.222988	-0.00638587	0.0262464	0.808223
cg25955624	-0.0200702	0.0126485	0.115436	0.0217431	0.00686839	0.0020019	0.00898729	0.0103803	0.388483
cg25955692	0.00411999	0.00745133	0.58144	-0.000804311	0.00404623	0.842801	-0.00109242	0.00611513	0.858547
cg25955808	-0.0135397	0.00799613	0.093233	0.00438717	0.00434207	0.314527	0.0126595	0.00656224	0.0562896
cg25955816	-0.00254273	0.00984913	0.796759	-0.00114196	0.00534828	0.831317	-0.000924893	0.00808295	0.909109
cg25955817	-0.0177952	0.00822879	0.032741	0.00165998	0.0044684	0.710986	0.0158675	0.00675317	0.0205757
cg25955818	-0.00312871	0.00877911	0.722238	0.000125444	0.00476724	0.979055	-0.00107088	0.00720481	0.882114
cg25955837	-0.00135753	0.00282276	0.631528	-0.000653933	0.00153282	0.670489	0.00264227	0.00231658	0.256516
cg25955874	-0.00624283	0.00823797	0.450184	0.00220415	0.00447339	0.623189	0.00494127	0.00676071	0.466406
cg25955899	-0.00132377	0.00247019	0.593112	0.00075829	0.00134137	0.573013	0.00223537	0.00202723	0.272576
cg25955968	-0.0748981	0.0363265	0.041583	0.0210884	0.019726	0.28738	0.0469505	0.0298123	0.118158
cg25955969	0.00273788	0.00302448	0.367316	0.000515568	0.00164235	0.754176	-0.00381929	0.00248212	0.126744
cg25956012	0.00128058	0.00789779	0.87149	0.00338044	0.00428866	0.43226	0.00277439	0.00648153	0.669455
cg25956036	0.00081401	0.00441907	0.854193	0.000342964	0.00239965	0.886613	-0.00258264	0.00362662	0.47789
cg25956062	-0.0157174	0.00767199	0.0428744	0.00784998	0.00416605	0.0621679	0.0105638	0.00629622	0.0962266
cg25956080	-0.00158523	0.00566048	0.779963	0.00507737	0.00307376	0.101419	-0.00177664	0.00464543	0.702866
cg25956089	0.00308597	0.013737	0.822671	-0.000785985	0.00745947	0.916276	-0.00654763	0.0112736	0.562569
cg25956106	0.0287214	0.0228502	0.211437	-0.0258795	0.0124082	0.0393201	-0.0380147	0.0187527	0.0450637
cg25956223	0.00481816	0.0196849	0.807095	-0.00266202	0.0106893	0.803798	0.0033201	0.016155	0.837549
cg25956256	0.00521442	0.00337963	0.125728	-0.000900141	0.00183521	0.624769	-0.00423509	0.00277358	0.129647
cg25956276	0.00216807	0.00615394	0.725283	-0.00112688	0.00334172	0.736596	-0.00106458	0.0050504	0.833441
cg25956283	-0.00482584	0.00424935	0.258565	0.000253579	0.00230749	0.912694	0.00394799	0.00348735	0.260058
cg25956295	0.0131151	0.0285317	0.646663	-0.015262	0.0154933	0.326753	-0.00686151	0.0234153	0.770047
cg25956344	0.00879413	0.00744984	0.240369	-0.00220118	0.00404542	0.587462	-0.00668441	0.00611391	0.276645
cg25956459	0.0247252	0.0239504	0.304172	0.0032256	0.0130055	0.804584	-0.00861561	0.0196555	0.662006
cg25956481	-0.0337716	0.0121787	0.00652523	-0.00167635	0.00661327	0.800369	0.0272309	0.00999474	0.00749258
cg25956483	-0.00621047	0.00982833	0.528766	0.00376722	0.00533699	0.481761	-0.00214626	0.00806588	0.790667
cg25956516	-0.00431239	0.0111312	0.699198	0.00735415	0.00604449	0.226334	-0.00489024	0.00913514	0.593508
cg25956615	-0.000814176	0.00266069	0.760182	-0.00137002	0.00144481	0.345088	0.00126843	0.00218357	0.562497
cg25956624	0.000431577	0.00687145	0.950034	0.00215537	0.00373134	0.564688	0.00193765	0.00563924	0.731802
cg25956753	-0.00104504	0.00774127	0.892862	-0.000530009	0.00420367	0.899897	0.00383128	0.00635308	0.547711
cg25956820	0.016646	0.0125981	0.18914	-0.000221092	0.00684104	0.974277	-0.0154172	0.010339	0.138779
cg25956844	-0.000955784	0.00421191	0.820904	-0.00175598	0.00228716	0.444277	0.00287083	0.00345662	0.408038
cg25956901	-0.024968	0.0241634	0.303731	0.00761372	0.0131212	0.562927	0.0125815	0.0198304	0.5271
cg25956966	0.00223532	0.00781467	0.775385	0.00057679	0.00424353	0.892131	-0.00112618	0.00641332	0.860931
cg25956985	-0.0200425	0.0182985	0.275773	-0.00165076	0.00993645	0.868358	0.00998462	0.0150171	0.507517
cg25957043	-0.00653952	0.0123449	0.597364	-0.00532384	0.00670354	0.428799	0.00273356	0.0101312	0.787806
cg25957058	-0.0125675	0.0137507	0.362738	-0.00329456	0.00746689	0.659918	-0.00107707	0.0112848	0.924136
cg25957092	0.000384741	0.0108394	0.97175	-0.00214016	0.00588603	0.716854	0.00374776	0.00889566	0.674356
cg25957114	0.0176507	0.0126468	0.165627	-0.0182366	0.00686748	0.00909502	-0.00166605	0.0103789	0.872764
cg25957147	-0.000567851	0.0230187	0.980364	-0.00416062	0.0124996	0.739874	-0.004186	0.0188909	0.825046
cg25957194	0.000688537	0.00724411	0.92445	-0.00508328	0.00393371	0.198983	-0.00204128	0.00594507	0.731986
cg25957222	0.00439945	0.00861767	0.610714	-0.00503767	0.00467958	0.284049	-0.000133207	0.00707232	0.985007
cg25957240	-0.000513248	0.00432308	0.905711	0.000781515	0.00234752	0.739835	0.000591013	0.00354785	0.868004
cg25957300	0.0269807	0.0169897	0.115143	-0.00527749	0.00922578	0.568464	-0.023181	0.0139431	0.0992502
cg25957306	0.00134362	0.00679537	0.843624	0.00312658	0.00369003	0.398665	-0.00928897	0.0055768	0.0986295
cg25957319	-0.00266649	0.0132451	0.840821	-0.00465596	0.00719239	0.518757	0.011897	0.01087	0.276134
cg25957332	-0.00631023	0.00769399	0.413904	0.00136051	0.004178	0.745317	0.00673332	0.00631427	0.288594
cg25957379	0.00787273	0.0138292	0.570323	-0.00409335	0.00750952	0.586797	-0.00257162	0.0113493	0.821164
cg25957451	-0.00135999	0.00431854	0.75342	0.00238094	0.00234506	0.312191	0.000216715	0.00354413	0.951353
cg25957478	0.0103401	0.012143	0.396324	-0.00285565	0.00659388	0.665807	-0.00413202	0.00996545	0.679217
cg25957505	-0.0150685	0.00947905	0.114781	0.00141871	0.00514732	0.783356	0.00348854	0.00777923	0.654716
cg25957513	0.00310178	0.00855515	0.717627	0.000961997	0.00464563	0.836333	-0.00232386	0.00702101	0.741284
cg25957599	0.000223155	0.010065	0.982351	-0.000591617	0.00546552	0.913998	-0.00116649	0.00826013	0.887955
cg25957642	0.0572443	0.0227536	0.013319	-0.014503	0.0123557	0.243015	-0.0504765	0.0186734	0.00795951
cg25957677	0.0224253	0.018278	0.222479	-0.00103746	0.00992533	0.916942	-0.0194394	0.0150003	0.197711
cg25957688	-0.0216751	0.0106561	0.0443516	0.0126773	0.00578648	0.0305728	0.0160545	0.0087452	0.0690878
cg25957701	-0.00193816	0.00772862	0.802454	0.00102616	0.0041968	0.807292	-1.50203e-05	0.0063427	0.998115
cg25957804	0.0072912	0.0170453	0.669666	-0.000348716	0.00925595	0.970015	-0.0143283	0.0139887	0.30795
cg25957967	-0.0204245	0.0218036	0.35094	-0.00443146	0.0118398	0.708913	0.00631646	0.0178937	0.724765
cg25958023	-0.00119269	0.0108599	0.912748	0.00553029	0.00589713	0.350405	0.00445788	0.00891243	0.617943
cg25958061	0.00428361	0.0128365	0.739238	0.00223789	0.0069705	0.748781	0.00216448	0.0105346	0.83759
cg25958062	0.000763948	0.00680091	0.910766	0.00180057	0.00369303	0.626833	-8.94301e-05	0.00558134	0.987245
cg25958158	0.00183086	0.00245042	0.45656	-0.00206073	0.00133063	0.124329	-0.00240462	0.002011	0.234371
cg25958241	0.0137852	0.019359	0.477921	-0.00893418	0.0105123	0.39724	0.00507161	0.0158875	0.750165
cg25958261	0.0123127	0.0140541	0.382887	0.00138886	0.00763166	0.855928	-0.00578448	0.0115338	0.617006
cg25958283	0.0102796	0.00742814	0.169198	-0.00255828	0.00403364	0.527243	-0.00659105	0.0060961	0.281977
cg25958361	0.000173089	0.0023231	0.940742	-0.000520551	0.00126149	0.680668	0.000789974	0.00190651	0.679421
cg25958450	0.0748593	0.0637372	0.242732	-0.0348534	0.0346106	0.316138	-0.0819178	0.0523076	0.120203
cg25958454	0.0039215	0.00867068	0.651964	-0.00406916	0.00470836	0.389336	-0.000903327	0.00711583	0.899215
cg25958487	0.00203589	0.00801142	0.799874	-0.00207122	0.00435037	0.634946	-0.00043832	0.00657479	0.946968
cg25958499	-0.0115625	0.0191226	0.546656	0.00126463	0.010384	0.90329	-0.00692141	0.0156935	0.660051
cg25958540	-0.040989	0.0171905	0.0188186	0.0313705	0.00933478	0.00106995	0.031232	0.0141078	0.0289055
cg25958561	-0.00330456	0.00940377	0.725954	-0.00133884	0.00510645	0.793668	0.00730102	0.00771746	0.346202
cg25958574	-0.0407399	0.0157189	0.0108436	0.012475	0.0085357	0.146725	0.0320153	0.0129001	0.0145851
cg25958582	-0.00524192	0.00973381	0.591301	0.00345969	0.00528566	0.514129	-0.00452278	0.00798831	0.572429
cg25958703	-0.00964239	0.0128002	0.452878	0.00751938	0.00695076	0.281704	0.0157947	0.0105048	0.135558
cg25958716	-0.00370874	0.00859294	0.666875	0.00530936	0.00466615	0.257656	-0.00138381	0.00705202	0.844793
cg25958733	0.00294	0.0183693	0.873136	0.00567282	0.00997493	0.570714	-0.00291233	0.0150753	0.84717
cg25958740	0.000567037	0.00284553	0.842417	0.00101685	0.00154518	0.511865	-0.0024066	0.00233526	0.305013
cg25958750	0.0209192	0.0201071	0.300441	-0.00806811	0.0109186	0.461521	-0.0199942	0.0165014	0.228237
cg25958766	-0.0128041	0.0232531	0.582998	-0.00209998	0.0126269	0.868219	0.0122915	0.0190833	0.520852
cg25958850	-0.0218954	0.0122242	0.0760181	0.00797016	0.00663797	0.23245	0.0123484	0.0100321	0.220989
cg25958857	0.000162718	0.0029217	0.955688	-0.00208793	0.00158655	0.190901	0.000114503	0.00239777	0.961999
cg25958911	0.0161859	0.0373284	0.665423	-0.0330203	0.0202701	0.10617	-0.0288986	0.0306345	0.347577
cg25958926	-0.000206688	0.00268005	0.938667	-0.0015181	0.00145532	0.299174	-0.000974375	0.00219945	0.65863
cg25958965	-0.00422161	0.0129521	0.745088	0.0100905	0.00703325	0.154214	-0.00365794	0.0106295	0.731404
cg25959035	0.0100966	0.00903864	0.266407	-0.00412806	0.00490817	0.40214	-0.0139647	0.0074178	0.0623973
cg25959131	-0.0111357	0.013478	0.410475	0.00746547	0.00731886	0.309952	-0.0032326	0.0110611	0.770647
cg25959149	-0.0374023	0.0209385	0.0768064	0.00919167	0.01137	0.420598	0.0210339	0.0171837	0.223546
cg25959239	0.00114357	0.00223408	0.609763	-0.00157599	0.00121315	0.196631	-0.000868494	0.00183345	0.636658
cg25959317	0.0070864	0.0218975	0.746843	-0.0276164	0.0118908	0.0220465	0.00892718	0.0179708	0.620349
cg25959325	0.00387245	0.0151843	0.799176	-0.000101959	0.00824537	0.990156	-2.37613e-05	0.0124614	0.998482
cg25959440	0.00241042	0.00305687	0.432086	0.000703113	0.00165995	0.672702	-0.00125274	0.0025087	0.618524
cg25959472	0.00122793	0.0185449	0.947328	0.0019311	0.0100703	0.848282	-0.00124707	0.0152194	0.934844
cg25959474	0.0134727	0.018982	0.479356	0.00181882	0.0103076	0.860262	-0.00155146	0.0155781	0.920849
cg25959477	0.0158541	0.0145929	0.279666	-0.00576825	0.00792427	0.468208	-0.0129442	0.0119761	0.282132
cg25959488	-0.000634238	0.00724401	0.930391	-0.00566998	0.00393365	0.152311	0.000810831	0.00594499	0.891763
cg25959506	-0.000316531	0.00263169	0.904483	6.56628e-05	0.00142906	0.963435	0.000809896	0.00215976	0.708388
cg25959516	-0.00243372	0.00726023	0.738103	0.00191884	0.00394246	0.627432	0.000225459	0.0059583	0.969884
cg25959580	-0.0287035	0.0148605	0.0559893	0.0195105	0.00806954	0.0172577	0.00785727	0.0121956	0.520742
cg25959693	-0.000358294	0.011944	0.976123	-0.00324586	0.00648586	0.617757	0.00995245	0.00980218	0.312176
cg25959752	-0.00432384	0.017314	0.803262	0.00712986	0.00940189	0.449868	0.00753946	0.0142092	0.596763
cg25959792	-0.000706943	0.0105102	0.946495	0.0149295	0.00570728	0.0101497	0.0015234	0.0086255	0.860135
cg25959798	-0.0139927	0.0195208	0.47501	0.00309826	0.0106002	0.770621	0.000361531	0.0160203	0.982036
cg25959799	0.00447544	0.00687916	0.516674	0.00333913	0.00373553	0.373336	-0.00474201	0.00564557	0.402756
cg25959826	-0.0024161	0.00712033	0.735013	0.000161689	0.00386649	0.96672	0.0040233	0.00584349	0.492581
cg25959967	0.00309299	0.00738114	0.676004	-0.00488786	0.00400811	0.225266	-0.00337889	0.00605753	0.578114
cg25960038	-0.0215426	0.0140199	0.127269	0.00341674	0.00761311	0.654461	0.0178063	0.0115058	0.124593
cg25960044	0.148896	0.0634967	0.0208238	-0.0734241	0.0344801	0.0354459	-0.059523	0.0521103	0.25583
cg25960063	0.0106795	0.00780983	0.174274	0.00292436	0.0042409	0.491922	-0.0113072	0.00640934	0.0804783
cg25960072	-0.00531407	0.00984666	0.590507	0.00662438	0.00534694	0.218016	0.00345827	0.00808092	0.669521
cg25960076	0.00674957	0.0125385	0.591453	0.00700933	0.00680869	0.305518	-0.00487244	0.0102901	0.636789
cg25960090	0.0204886	0.0146947	0.16604	-0.000185761	0.00797952	0.981469	-0.00661744	0.0120596	0.584304
cg25960191	0.00575238	0.00361681	0.114602	-0.00167485	0.001964	0.395638	-0.00412534	0.00296823	0.167387
cg25960196	0.0130392	0.0120872	0.283056	-0.00357224	0.00656362	0.587373	-0.00479764	0.00991971	0.629597
cg25960268	-0.00218591	0.0076908	0.776773	0.00593209	0.00417627	0.158311	0.00614012	0.00631166	0.332777
cg25960272	-0.0317605	0.025059	0.207679	0.0199972	0.0136076	0.144533	0.0331821	0.0205653	0.109501
cg25960313	0.000552165	0.00287188	0.847889	0.000421873	0.00155949	0.787268	-0.000786271	0.00235689	0.739312
cg25960334	0.0149142	0.0158145	0.34771	-0.000955475	0.0085876	0.911611	-0.00761271	0.0129786	0.558701
cg25960366	-0.0132119	0.018113	0.467298	-0.015186	0.00983573	0.125469	0.0202737	0.0148649	0.175394
cg25960378	0.00607835	0.0132406	0.647092	-0.0016508	0.00718995	0.81883	-0.0213039	0.0108663	0.05246
cg25960382	0.00704586	0.00941285	0.455734	-0.00523768	0.00511137	0.307748	-0.0115612	0.0077249	0.137359
cg25960393	-0.00047269	0.00743465	0.949421	-0.00648804	0.00403717	0.110905	0.00609029	0.00610144	0.320387
cg25960403	-0.00766193	0.0164736	0.642777	0.005214	0.00894552	0.561179	0.00096065	0.0135195	0.943482
cg25960479	0.0140885	0.00976478	0.151922	-0.0052455	0.00530248	0.32471	-0.0066959	0.00801373	0.405217
cg25960567	-0.00911587	0.0172875	0.599041	0.00764325	0.00938749	0.417292	0.0115997	0.0141875	0.415353
cg25960577	-0.0276942	0.0172094	0.110429	0.00816671	0.00934508	0.384074	0.0224131	0.0141234	0.115394
cg25960583	-0.0125253	0.0102447	0.224085	-0.00127875	0.00556306	0.818624	0.00647485	0.00840755	0.442877
cg25960632	7.29153e-05	0.00479371	0.987892	-0.00166948	0.00260309	0.522632	0.0009296	0.00393409	0.813644
cg25960769	-0.00369764	0.0148667	0.804041	0.00231611	0.00807292	0.774729	0.015638	0.0122007	0.202634
cg25960785	-0.00319299	0.00941739	0.735217	-0.00445101	0.00511384	0.385985	0.00481536	0.00772863	0.534539
cg25960834	-0.00182201	0.00894059	0.838894	-0.00108373	0.00485493	0.823776	0.00233022	0.00733734	0.751403
cg25960854	-0.0014877	0.0178978	0.933906	-0.00806196	0.00971889	0.40861	-0.00147848	0.0146883	0.920006
cg25960893	-0.00801863	0.00709611	0.260933	0.00158417	0.00385334	0.681788	0.00394908	0.00582361	0.499122
cg25961012	0.00903436	0.0140603	0.521858	0.00428258	0.00763506	0.576	-0.00478862	0.011539	0.678954
cg25961021	0.000916419	0.00753655	0.90344	0.00119813	0.00409251	0.770257	-0.00220848	0.00618507	0.721727
cg25961099	-0.0039658	0.00937227	0.673018	-0.00340901	0.00508934	0.504368	0.0105943	0.0076916	0.171189
cg25961123	0.0204869	0.0107041	0.0582274	-0.01035	0.00581255	0.0777346	-0.0141285	0.0087846	0.11063
cg25961136	-0.00287246	0.00740798	0.698949	0.00480228	0.00402269	0.235125	-0.00618437	0.00607956	0.311271
cg25961199	0.00371134	0.00919836	0.687379	-0.00323703	0.0049949	0.518292	-0.000918169	0.00754888	0.903414
cg25961205	0.00240578	0.0044086	0.586376	0.00161764	0.00239396	0.500639	-0.00284402	0.00361804	0.433518
cg25961221	0.00368305	0.0121456	0.762278	0.00537042	0.00659531	0.417244	-0.00354741	0.00996759	0.722601
cg25961246	0.0231927	0.014984	0.124535	-0.021208	0.00813664	0.0104151	-0.0173381	0.012297	0.161378
cg25961292	0.00629214	0.0126244	0.61919	-0.0104336	0.00685532	0.130886	-0.00886309	0.0103606	0.394154
cg25961303	0.0105125	0.00852015	0.219891	-0.0121699	0.00462662	0.00975068	-0.000226851	0.00699229	0.974178
cg25961336	0.0001693	0.00268709	0.949877	-0.0034116	0.00145915	0.0211911	0.000941248	0.00220523	0.670341
cg25961338	0.000268068	0.015207	0.985968	0.0132189	0.00825773	0.112291	-0.00901128	0.01248	0.471792
cg25961397	0.00677949	0.0154081	0.660804	0.00259848	0.00836693	0.756719	-0.00802756	0.0126451	0.526853
cg25961428	-0.00777149	0.0137322	0.572594	-0.00115639	0.00745689	0.877046	0.00500554	0.0112697	0.657801
cg25961432	0.000729847	0.00986783	0.941175	0.000889097	0.00535844	0.868521	-0.00192154	0.00809829	0.812883
cg25961438	0.0066603	0.00695229	0.340163	-0.00209076	0.00377524	0.580835	-0.000132496	0.00570558	0.981515
cg25961487	0.00462755	0.0073634	0.53101	-0.00280499	0.00399848	0.484464	-0.00468962	0.00604297	0.439387
cg25961533	0.0207825	0.0190928	0.278754	-0.00572706	0.0103678	0.581802	-0.0301911	0.015669	0.056584
cg25961567	0.0151407	0.0215347	0.483487	-0.00336041	0.0116938	0.774372	0.00679756	0.017673	0.701254
cg25961579	0.000457382	0.00237052	0.847357	-0.000413002	0.00128724	0.748939	-0.000473853	0.00194543	0.808015
cg25961618	-0.000507786	0.0121655	0.966782	0.00342725	0.00660613	0.604943	0.00414001	0.00998395	0.679194
cg25961674	-0.00499023	0.00436754	0.255697	0.00126581	0.00237167	0.59461	0.00133558	0.00358434	0.710151
cg25961684	-0.00205845	0.00274096	0.454259	-0.00171943	0.0014884	0.250505	0.00307868	0.00224944	0.173901
cg25961702	-0.00676117	0.0118757	0.570295	-0.00517668	0.00644878	0.423857	0.00199385	0.00974614	0.83828
cg25961733	0.00732861	0.0131402	0.578165	-0.00713647	0.00713539	0.319432	0.00303017	0.0107838	0.779244
cg25961805	0.00474585	0.0152942	0.756917	-0.00968343	0.00830507	0.24615	-0.00335583	0.0125516	0.78969
cg25961807	0.000454238	0.0112238	0.967791	-0.000279006	0.00609478	0.96357	-0.00085716	0.00921114	0.926028
cg25961816	0.00871721	0.0117808	0.460907	-0.00430966	0.00639724	0.501931	-0.00434228	0.00966825	0.654223
cg25961822	-0.010469	0.00842542	0.216678	0.00853422	0.00457518	0.0647999	0.00799378	0.00691455	0.250153
cg25961882	-5.69315e-05	0.00665917	0.993194	-0.000368759	0.00361607	0.91896	0.0042983	0.00546502	0.433259
cg25961894	-0.0204412	0.0158556	0.200031	3.52995e-05	0.00860995	0.996736	0.0261918	0.0130124	0.0465743
cg25961903	-0.000469625	0.00544335	0.931405	-0.00178192	0.00295585	0.547853	0.005864	0.00446723	0.192026
cg25961952	-0.00281536	0.0114942	0.806961	-0.00150456	0.00624158	0.809962	0.00213647	0.00943301	0.821241
cg25961956	0.0388201	0.0175122	0.0286977	-0.0147174	0.00950948	0.124578	-0.0275276	0.0143718	0.05804
cg25962009	0.00802055	0.0201857	0.691887	0.00173676	0.0109612	0.874396	-0.0106983	0.0165659	0.519753
cg25962015	0.00235172	0.00837447	0.779376	-0.000551992	0.00454751	0.903609	-0.00353252	0.00687273	0.60829
cg25962137	0.00509178	0.00576541	0.379076	-0.000375757	0.00313074	0.904685	-0.00119341	0.00473154	0.801338
cg25962202	0.0157831	0.0144411	0.276815	-0.00782193	0.00784184	0.32073	-0.00975473	0.0118515	0.412244
cg25962210	-0.00355436	0.00329049	0.282418	0.00042363	0.0017868	0.813029	0.000334998	0.00270042	0.901499
cg25962218	0.00757209	0.0168687	0.654399	-0.00359696	0.00916008	0.695317	-0.00123207	0.0138438	0.929245
cg25962264	-0.00441483	0.00459798	0.339077	0.00221068	0.0024968	0.37787	0.00227714	0.00377346	0.547443
cg25962286	-0.00190918	0.00423581	0.653076	-0.00277431	0.00230013	0.230347	0.00144631	0.00347623	0.678179
cg25962332	-0.0151454	0.0107917	0.163306	0.00693199	0.00586014	0.239397	0.00564066	0.00885652	0.525518
cg25962358	-0.0151911	0.0107039	0.158667	-0.00278689	0.00581246	0.632558	0.0129695	0.00878447	0.14269
cg25962383	-0.0025323	0.0134348	0.850842	0.00563658	0.00729538	0.441403	0.00282914	0.0110256	0.79797
cg25962605	-0.000669716	0.00567295	0.90624	-0.00024884	0.00308053	0.935765	0.00106503	0.00465566	0.81948
cg25962624	-0.00605287	0.0062261	0.333095	-0.0038342	0.0033809	0.259228	0.00782177	0.00510961	0.128691
cg25962639	0.0288213	0.0266125	0.281178	-0.0294094	0.0144512	0.0442464	-0.00059212	0.0218403	0.97842
cg25962657	0.0493627	0.0189585	0.0104942	-0.0214053	0.0102948	0.0399212	-0.0450562	0.0155588	0.00456202
cg25962682	0.000112461	0.00266901	0.966467	0.000527821	0.00144933	0.716421	-0.002289	0.0021904	0.298305
cg25962699	0.00381427	0.0138809	0.783997	-0.000120861	0.00753764	0.987236	-0.00317363	0.0113918	0.781083
cg25962735	0.000578287	0.0043267	0.893919	0.00328739	0.00234949	0.164568	-0.00139931	0.00355082	0.694285
cg25962755	-0.00931769	0.00676366	0.17112	0.000647097	0.00367281	0.860472	0.00649441	0.00555078	0.24453
cg25962774	-0.0030163	0.00305469	0.325597	0.000216294	0.00165876	0.896492	0.000670451	0.00250691	0.78963
cg25962829	-0.0134371	0.0185788	0.471062	0.00679129	0.0100887	0.502258	0.0106988	0.0152472	0.484357
cg25962840	0.0315985	0.0182278	0.0858027	-0.0238339	0.00989808	0.0177061	-0.0237549	0.0149591	0.11516
cg25962880	0.00475269	0.00912737	0.603617	-0.00167162	0.00495635	0.736557	0.00109067	0.00749062	0.8845
cg25962889	0.0404469	0.0409988	0.326034	0.00339078	0.0222632	0.879226	-0.053911	0.0336467	0.111965
cg25962907	0.00615004	0.0140418	0.662258	-0.00789559	0.00762497	0.302711	0.00452126	0.0115237	0.695564
cg25962947	0.00116145	0.0135047	0.93162	0.00553932	0.00733333	0.451646	-0.00275631	0.011083	0.804059
cg25962992	0.00282984	0.0128909	0.826649	0.00618752	0.007	0.378662	-0.017442	0.0105792	0.102061
cg25963032	-0.0032042	0.0069259	0.644537	-0.000504227	0.00376091	0.893592	0.00272163	0.00568393	0.633011
cg25963041	-0.000235006	0.00525143	0.964387	0.00143711	0.00285164	0.615298	-0.000322789	0.00430973	0.940432
cg25963048	-0.0253008	0.0203858	0.21721	0.0170992	0.0110699	0.125303	0.0159988	0.0167302	0.341026
cg25963061	0.00255329	0.00791782	0.747705	-0.000627186	0.00429954	0.884289	0.00423048	0.00649797	0.516374
cg25963116	0.0124694	0.00883988	0.161189	-0.0049703	0.00480024	0.30274	-0.00451362	0.00725468	0.535119
cg25963123	0.00140492	0.00542208	0.796034	-0.00204166	0.0029443	0.489502	0.0013706	0.00444977	0.758653
cg25963309	0.00960792	0.0076033	0.209027	0.00102047	0.00412875	0.805244	-0.00340255	0.00623985	0.586655
cg25963412	-0.00366793	0.0113083	0.746283	0.00179583	0.00614064	0.770493	0.00506189	0.00928045	0.586558
cg25963419	-0.0124456	0.0141527	0.381113	0.00667804	0.0076852	0.386767	0.00766726	0.0116148	0.51055
cg25963429	0.00612252	0.0141064	0.66512	0.00529214	0.00766007	0.4911	-0.00579064	0.0115768	0.617937
cg25963505	-0.0063788	0.0188126	0.735203	0.0129616	0.0102156	0.20719	-0.00423593	0.0154391	0.784319
cg25963511	0.0172331	0.01235	0.165707	-0.00710952	0.0067063	0.29141	-0.00669942	0.0101353	0.509997
cg25963539	-0.008998	0.0183308	0.624498	-0.00654469	0.00995401	0.512237	0.0198026	0.0150437	0.190796
cg25963540	-0.0270548	0.0171152	0.116808	0.0113609	0.00929393	0.22417	0.017834	0.0140461	0.206878
cg25963583	0.00328012	0.00725266	0.65197	-0.00407245	0.00393835	0.30338	0.000802717	0.00595209	0.892967
cg25963596	-0.0043977	0.0140723	0.755247	-0.00293121	0.00764156	0.702024	0.00844416	0.0115488	0.466229
cg25963609	-0.00729369	0.0104229	0.485547	0.00306161	0.00565988	0.589648	0.00256118	0.00855387	0.765186
cg25963628	-0.00476297	0.00613617	0.43929	-0.000350994	0.00333207	0.916299	0.00380266	0.00503581	0.451789
cg25963822	-0.000350049	0.00703026	0.960379	0.0055624	0.00381758	0.147951	-0.00275837	0.00576957	0.633536
cg25963917	-0.00300402	0.00647114	0.643409	0.000211716	0.00351396	0.952066	0.00107959	0.00531071	0.839287
cg25963925	-0.00351726	0.00318914	0.272483	-4.74824e-05	0.00173177	0.978176	0.00229896	0.00261725	0.381648
cg25963939	-0.00361284	0.0792402	0.963717	0.024212	0.0430291	0.574791	-0.0193302	0.0650306	0.766838
cg25963980	-0.0109404	0.0173154	0.52881	0.0158218	0.00940265	0.0952708	0.0125961	0.0142104	0.377335
cg25964007	-0.00130709	0.00224354	0.561354	0.00125142	0.00121829	0.306583	0.000206759	0.00184122	0.910795
cg25964019	1.64864e-05	0.00796712	0.998353	0.00212748	0.00432632	0.623874	0.00241161	0.00653843	0.712959
cg25964032	0.00202355	0.00231131	0.383211	-0.000584584	0.00125509	0.642301	0.000498444	0.00189684	0.793215
cg25964040	0.0169418	0.0104247	0.106991	-0.00704978	0.00566084	0.215646	-0.0130535	0.00855533	0.129936
cg25964067	0.00467931	0.00958564	0.62641	-0.000205609	0.0052052	0.968563	-0.00521757	0.00786671	0.50856
cg25964085	-0.0176378	0.00704495	0.0137615	0.010153	0.00382555	0.00913352	0.0152736	0.00578162	0.00944911
cg25964141	-0.0203213	0.0084607	0.0179885	0.0109555	0.00459434	0.0188105	0.00672873	0.0069435	0.334637
cg25964180	-0.00018141	0.0036364	0.960303	2.23626e-05	0.00197464	0.990985	0.000674914	0.00298431	0.821501
cg25964213	0.025616	0.0135332	0.06101	-0.00861186	0.00734883	0.243782	-0.0165051	0.0111064	0.140116
cg25964253	0.0134032	0.0081859	0.104414	-0.00636864	0.00444512	0.154772	-0.0130852	0.00671798	0.0539879
cg25964299	-0.005514	0.0125637	0.661607	-0.00725719	0.00682236	0.289778	0.00753975	0.0103107	0.466181
cg25964300	-0.0186757	0.0143309	0.195236	0.00820613	0.00778197	0.293962	0.0139977	0.011761	0.236539
cg25964338	0.00424048	0.0132423	0.749408	0.00317164	0.00719086	0.660032	-0.00670055	0.0108677	0.5388
cg25964381	-0.0179593	0.0156194	0.252717	0.0066212	0.00848166	0.436686	0.00917557	0.0128185	0.475626
cg25964517	0.0025248	0.00369027	0.495302	0.00227063	0.00200389	0.259632	-0.0011071	0.00302852	0.715397
cg25964527	0.00525645	0.00943713	0.578661	-0.0127231	0.00512456	0.0145466	0.00413638	0.00774483	0.594362
cg25964534	-0.00929594	0.00864658	0.284682	0.00392405	0.00469527	0.405111	0.0107872	0.00709604	0.131337
cg25964609	0.00270191	0.0198991	0.892243	-0.00743511	0.0108056	0.492853	-0.0176381	0.0163307	0.28248
cg25964728	0.0135454	0.0119599	0.259856	-0.00182527	0.00649446	0.779199	-0.000503182	0.00981518	0.959207
cg25964744	-0.000843546	0.00846987	0.920848	-0.00218903	0.00459932	0.635057	0.00372571	0.00695103	0.593045
cg25964791	-0.018555	0.00933911	0.0494304	0.0025414	0.00507133	0.617281	0.0139818	0.00766439	0.070827
cg25964809	0.00629355	0.00995859	0.528717	-0.00253553	0.00540772	0.640089	-0.00577427	0.00817278	0.481356
cg25964825	0.00878058	0.0122078	0.473508	0.00395727	0.00662912	0.551766	-0.0157744	0.0100187	0.118245
cg25964908	0.00251036	0.00758163	0.741191	-0.00221752	0.00411698	0.591233	0.00355532	0.00622207	0.568891
cg25964940	-0.0203229	0.0200706	0.313487	0.0232605	0.0108987	0.0350445	0.00465981	0.0164714	0.777783
cg25964954	0.00936674	0.00728542	0.201254	-0.00647704	0.00395613	0.104444	-0.00163148	0.00597897	0.785465
cg25964984	0.0041442	0.00734778	0.573898	0.00346753	0.00399	0.386709	-0.00830615	0.00603015	0.171173
cg25965079	0.0404275	0.0218076	0.0664433	-0.00788472	0.011842	0.506915	-0.0261346	0.017897	0.147064
cg25965156	-0.0148558	0.0212393	0.485746	0.0108851	0.0115334	0.347342	0.0149908	0.0174306	0.391643
cg25965185	0.00169365	0.0143639	0.906354	-0.00489149	0.00779991	0.53188	0.0104411	0.0117881	0.377697
cg25965286	-0.0067097	0.00992177	0.500295	0.00904118	0.00538773	0.0961654	0.00566488	0.00814257	0.488076
cg25965290	-0.00163655	0.00223625	0.46583	0.00209504	0.00121433	0.0872879	0.000371717	0.00183524	0.839866
cg25965299	-0.0218319	0.0179557	0.226635	0.00884035	0.00975033	0.366562	0.0203076	0.0147358	0.170966
cg25965344	-0.00162942	0.0172008	0.924702	0.00630403	0.0093404	0.501142	-0.00498243	0.0141163	0.724797
cg25965355	-0.00788188	0.00531321	0.140815	0.00344944	0.00288519	0.234436	0.00525819	0.00436043	0.230448
cg25965364	-0.00270216	0.00722775	0.709228	-0.00161258	0.00392482	0.68197	0.0011823	0.00593164	0.84238
cg25965372	-0.00564723	0.00910992	0.536607	-0.00485317	0.00494688	0.328718	0.00592301	0.0074763	0.429927
cg25965425	-0.00197464	0.00679166	0.771794	-0.00394029	0.00368801	0.287677	0.0024999	0.00557376	0.654665
cg25965471	0.00964174	0.00837755	0.252268	-0.00229323	0.00454918	0.615201	-0.00629149	0.00687526	0.362145
cg25965498	-0.0216236	0.0151384	0.156012	0.0103196	0.00822046	0.21201	0.0233598	0.0124237	0.0627181
cg25965499	-0.000770688	0.00345474	0.823886	0.000643373	0.00187599	0.73229	0.000692773	0.00283522	0.807419
cg25965526	0.00149461	0.0144307	0.917698	-0.00391217	0.0078362	0.618605	-0.00505224	0.011843	0.670503
cg25965539	0.00297597	0.00254667	0.245102	0.000721338	0.00138289	0.602987	-0.00291648	0.00208999	0.16569
cg25965567	0.0237061	0.0121497	0.0535814	0.00335202	0.00659757	0.612422	-0.0165229	0.00997101	0.10035
cg25965576	-0.00443361	0.00765143	0.563471	-0.00116692	0.00415489	0.779349	0.0025942	0.00627935	0.680314
cg25965586	-0.0163677	0.0169384	0.336011	-0.00492401	0.00919791	0.593496	0.0114495	0.013901	0.41192
cg25965591	-0.00146552	0.0132643	0.912225	-0.00448147	0.00720281	0.535108	0.00763099	0.0108857	0.484778
cg25965774	0.0142123	0.00976319	0.148323	-0.000905793	0.00530162	0.864654	-0.0171011	0.00801242	0.0350371
cg25965776	0.00614812	0.0126935	0.6291	-0.00468561	0.00689285	0.498073	-0.00387086	0.0104173	0.71092
cg25965864	-0.0298912	0.0116732	0.011803	0.0143804	0.00633881	0.0252428	0.0224126	0.00957995	0.0211127
cg25965888	0.0123491	0.00798192	0.124702	0.00390449	0.00433435	0.369649	-0.00908715	0.00655057	0.168176
cg25965893	-0.00356107	0.010626	0.738167	0.00358457	0.00577014	0.535736	0.00248995	0.0087205	0.775777
cg25965956	-0.00169408	0.00270167	0.531928	0.000320515	0.00146707	0.827465	0.000474204	0.0022172	0.831041
cg25966016	0.0011575	0.0035921	0.747886	-0.00117109	0.00195058	0.549489	0.000906228	0.00294795	0.759113
cg25966022	0.00444733	0.00736119	0.546982	-0.00428258	0.00399728	0.286346	-0.00415627	0.00604116	0.492905
cg25966128	0.00225792	0.0028179	0.424699	-0.00139911	0.00153018	0.362535	0.000149947	0.00231259	0.94842
cg25966133	-0.0463175	0.0183336	0.0129476	0.0277151	0.00995552	0.00632454	0.0324867	0.0150459	0.0330095
cg25966197	-0.0276697	0.00935047	0.00377774	-0.000768325	0.0050775	0.880001	0.0289034	0.00767371	0.000267703
cg25966295	0.0119357	0.00657198	0.0720707	-0.00267306	0.00356872	0.455441	-0.00747727	0.00539347	0.168442
cg25966300	-0.00777914	0.00676734	0.252838	0.00686619	0.00367481	0.0643604	0.00467827	0.0055538	0.401417
cg25966412	0.000866047	0.00778531	0.911628	0.00414392	0.00422759	0.329133	0.00423986	0.00638922	0.508338
cg25966416	0.000247574	0.014252	0.986172	-0.00434582	0.00773914	0.575574	-0.00267522	0.0116963	0.819508
cg25966434	-0.0196022	0.0122302	0.111853	-0.00298516	0.00664126	0.653965	0.0163645	0.0100371	0.105875
cg25966459	0.00515442	0.0131326	0.695456	-0.00227138	0.00713129	0.750703	-0.00538801	0.0107776	0.618126
cg25966489	-0.00557474	0.0106471	0.601616	0.0016782	0.0057816	0.77216	0.000365202	0.00873783	0.966738
cg25966498	0.00485555	0.0132489	0.714705	-0.00935353	0.00719441	0.19628	0.00169373	0.010873	0.876497
cg25966517	-0.0146162	0.0108624	0.181207	0.00330895	0.00589853	0.575952	0.0130572	0.00891454	0.145853
cg25966587	-0.00743512	0.00894565	0.407693	0.00162699	0.00485768	0.738315	-0.00283357	0.00734148	0.700267
cg25966599	-0.00309114	0.00800578	0.700158	0.00409761	0.00434731	0.34797	0.00168169	0.00657016	0.79846
cg25966649	-0.0137724	0.0181321	0.44914	0.00965998	0.00984609	0.328697	0.00129192	0.0148806	0.930973
cg25966682	0.015911	0.00904859	0.081461	-0.00271965	0.00491357	0.581046	-0.0118336	0.00742597	0.113907
cg25966737	0.000686247	0.0128926	0.957647	-0.00133423	0.00700097	0.849207	-0.00142171	0.0105807	0.893357
cg25966745	0.0189458	0.0193925	0.33073	0.00206649	0.0105305	0.844786	-0.030108	0.015915	0.0611464
cg25966809	0.00314162	0.0137416	0.819588	-0.00493427	0.00746197	0.509831	0.00131173	0.0112774	0.907615
cg25966812	-0.00634329	0.00979908	0.518764	0.00993199	0.00532111	0.0646308	0.00133157	0.00804188	0.868792
cg25966817	-0.00666682	0.0112336	0.554085	-0.00558607	0.00610009	0.361809	0.00745731	0.00921917	0.420323
cg25966829	-0.00399836	0.010662	0.708374	-0.00790625	0.00578968	0.174858	0.0128058	0.00875003	0.146177
cg25966852	-0.00149514	0.00302896	0.622562	0.000136202	0.00164479	0.934154	0.00191043	0.00248579	0.443813
cg25966908	0.0284033	0.0243118	0.245214	-0.0210516	0.0132018	0.113671	-0.0268954	0.0199521	0.180428
cg25966954	0.0178153	0.0129662	0.172239	-0.012752	0.0070409	0.0728501	-0.0198314	0.010641	0.0650349
cg25966976	-0.00482485	0.00732037	0.511209	0.00912887	0.00397511	0.0235408	-0.00245941	0.00600765	0.683057
cg25967146	0.0122305	0.0103238	0.238696	-0.0120653	0.00560606	0.0335683	-0.00274757	0.00847252	0.746333
cg25967157	0.00293024	0.00258335	0.259144	-0.000471144	0.00140281	0.737619	-0.000894364	0.0021201	0.673957
cg25967165	0.0127907	0.008696	0.14418	0.00162254	0.00472211	0.731799	-0.0123337	0.0071366	0.0867519
cg25967170	0.0343067	0.0210908	0.10668	-0.0167289	0.0114527	0.146952	-0.0293801	0.0173087	0.0924457
cg25967324	0.0180811	0.0135178	0.183791	-0.00754432	0.00734043	0.30631	-0.011334	0.0110937	0.309185
cg25967384	-0.0153313	0.0212946	0.473074	-0.0133443	0.0115634	0.250998	0.0135195	0.017476	0.440824
cg25967418	0.000413728	0.0184871	0.982186	0.0145476	0.0100389	0.150148	-0.0107467	0.015172	0.48024
cg25967419	-0.000633166	0.00330968	0.848638	-0.000592669	0.00179723	0.742202	-0.000886085	0.00271618	0.744874
cg25967459	0.0284295	0.010827	0.00987607	-0.00812775	0.00587931	0.16964	-0.0218958	0.0088855	0.0152791
cg25967505	-0.00208607	0.00366077	0.569945	0.00122808	0.00198787	0.537992	0.000363572	0.00300431	0.903898
cg25967516	-0.000604115	0.0106333	0.954797	-0.00461657	0.00577409	0.425705	0.000553153	0.00872647	0.949573
cg25967612	-0.00924807	0.00937906	0.326281	-0.00134504	0.00509303	0.792201	0.00753741	0.00769718	0.329609
cg25967669	0.0157354	0.0153122	0.306376	-0.00760758	0.00831486	0.362225	-0.00979793	0.0125664	0.437246
cg25967745	0.00153055	0.00255932	0.55105	-0.000320126	0.00138977	0.818251	-0.000595765	0.00210038	0.777214
cg25967755	-0.00623889	0.0137929	0.651924	0.00859017	0.00748981	0.253906	-0.000705413	0.0113195	0.950422
cg25967799	0.0260205	0.0160222	0.107232	-0.0241431	0.00870037	0.00648904	-0.0174644	0.013149	0.186866
cg25967862	-0.000839946	0.0083018	0.919595	-0.00309093	0.00450805	0.494378	-0.000351068	0.00681309	0.958998
cg25967886	-0.0127067	0.00986358	0.200363	0.0148894	0.00535613	0.00639796	-3.8898e-05	0.00809481	0.996175
cg25967895	-0.00385295	0.00971992	0.69258	0.0100065	0.00527812	0.0606055	0.00122631	0.00797691	0.878102
cg25967897	-0.00441732	0.0173147	0.799108	-0.00965462	0.00940227	0.306749	0.00933308	0.0142098	0.512678
cg25967904	-0.0223965	0.0120556	0.065876	0.00193474	0.00654644	0.768138	0.0178175	0.00989374	0.0744614
cg25967906	0.000524817	0.00244581	0.830494	-0.000738867	0.00132813	0.57912	-0.000750057	0.00200722	0.709362
cg25967957	0.000761828	0.00297899	0.798634	0.00105894	0.00161765	0.514082	0.000609455	0.00244478	0.803603
cg25967975	-0.00918335	0.0161913	0.571749	0.00966174	0.00879222	0.274213	-0.000584248	0.0132878	0.965009
cg25968076	-0.0338582	0.0187307	0.0733963	0.0167264	0.0101712	0.10293	0.0202179	0.0153718	0.191158
cg25968149	0.0165764	0.00776296	0.0349536	-0.0126162	0.00421545	0.00341311	-0.0110664	0.00637088	0.08518
cg25968206	-0.00510891	0.0100904	0.613651	-0.00587665	0.00547932	0.285836	-0.000856317	0.00828098	0.917828
cg25968219	0.00358018	0.00629998	0.571	-0.00188386	0.00342102	0.582975	2.76825e-05	0.00517024	0.995738
cg25968247	-0.00712639	0.0140529	0.613092	-0.00289646	0.00763102	0.705001	0.0119966	0.0115329	0.300526
cg25968326	0.0118442	0.0102336	0.249627	0.00249242	0.00555709	0.654666	-0.0147291	0.00839851	0.0822546
cg25968367	-0.00518197	0.00289746	0.0764556	-0.00090147	0.00157338	0.567847	0.0039102	0.00237787	0.102947
cg25968394	0.0125879	0.0107757	0.245264	0.008928	0.00585143	0.129935	-0.0206279	0.00884336	0.0214888
cg25968437	0.0046315	0.00943449	0.624467	-0.00028883	0.00512313	0.955143	-0.000867185	0.00774267	0.911027
cg25968469	0.00128096	0.0106869	0.90481	0.00127472	0.00580318	0.826544	-0.000427415	0.00877045	0.96122
cg25968569	0.0112747	0.0124395	0.366724	0.00179708	0.0067549	0.790706	-0.00931724	0.0102088	0.363413
cg25968571	0.0019395	0.003907	0.620592	0.00070941	0.00212158	0.738731	-0.00343843	0.00320638	0.285901
cg25968664	-0.0155691	0.0120153	0.197765	0.00770049	0.00652456	0.240454	0.0160438	0.00986068	0.106588
cg25968713	0.0430562	0.0191195	0.0263113	-0.0181518	0.0103823	0.083195	-0.0334675	0.0156909	0.0351549
cg25968721	0.000177199	0.0189191	0.992544	0.00633422	0.0102735	0.538797	0.00778553	0.0155264	0.617066
cg25968748	0.00479554	0.0124566	0.700996	0.00163468	0.00676419	0.809488	-0.00794656	0.0102228	0.43863
cg25968766	0.0076306	0.00961269	0.429019	0.000682586	0.00521989	0.896199	-0.00225719	0.00788891	0.775323
cg25968799	0.00192997	0.00333687	0.564193	-0.00109321	0.00181199	0.547538	-0.00393422	0.00273849	0.153659
cg25968876	-0.00223675	0.00235913	0.345144	-0.000244593	0.00128106	0.848932	0.00484824	0.00193608	0.0137419
cg25968886	-0.00541247	0.00742942	0.467844	0.00343661	0.00403433	0.396152	0.00236233	0.00609715	0.699173
cg25968937	0.00265398	0.00441411	0.548911	0.00269738	0.00239696	0.262897	-0.00627299	0.00362256	0.08614
cg25969082	0.00416791	0.00749729	0.579393	0.00527603	0.00407118	0.197707	0.00132536	0.00615285	0.82985
cg25969107	-0.00647404	0.0149188	0.665173	0.0104774	0.00810121	0.19861	0.00172847	0.0122435	0.88799
cg25969108	0.0159201	0.00982109	0.107879	-0.00965202	0.00533306	0.0730498	-0.0107769	0.00805993	0.183951
cg25969122	-0.00405976	0.0118185	0.731871	0.0134486	0.00641768	0.0384161	0.00243237	0.00969914	0.802451
cg25969123	-0.013743	0.010353	0.187111	0.0089866	0.00562191	0.112801	0.00583561	0.00849648	0.493637
cg25969212	-0.00369055	0.00260462	0.159332	0.000140167	0.00141436	0.921238	0.00282781	0.00213755	0.188605
cg25969246	0.0151731	0.0226328	0.504006	-0.0260501	0.0122901	0.0362887	-0.00998982	0.0185742	0.591779
cg25969272	-0.00886491	0.00907355	0.33071	-0.000366568	0.00492713	0.940829	0.0165727	0.00744645	0.0280813
cg25969318	-0.00141887	0.0123263	0.908569	0.00143579	0.00669343	0.830549	0.00287248	0.0101159	0.776977
cg25969472	0.00515221	0.00823848	0.533015	-0.00117588	0.00447367	0.793163	-0.00100667	0.00676113	0.881912
cg25969486	-0.0141239	0.00949695	0.139823	0.00497477	0.00515704	0.336833	0.00927475	0.00779393	0.236609
cg25969575	-0.013553	0.0144276	0.349594	0.00646042	0.0078345	0.411376	0.006095	0.0118404	0.607751
cg25969599	0.0014585	0.0128461	0.909812	0.00675214	0.00697568	0.33519	-0.00522944	0.0105425	0.620859
cg25969650	0.0117045	0.0154392	0.450012	-0.00609693	0.00838382	0.468633	0.00473526	0.0126706	0.709332
cg25969659	0.00222719	0.00266729	0.405527	0.000768136	0.0014484	0.596948	-0.0025886	0.00218898	0.239534
cg25969661	-0.025593	0.0171219	0.137842	-0.0046191	0.00929753	0.620315	0.00943576	0.0140515	0.503302
cg25969673	-0.00170129	0.00231821	0.464584	0.00223311	0.00125884	0.0788392	-0.000601613	0.0019025	0.752433
cg25969765	-0.00864982	0.0194557	0.657489	0.00046682	0.0105648	0.964836	0.011473	0.0159668	0.47394
cg25969791	-0.0209837	0.0125141	0.0964196	-0.00220891	0.00679542	0.745754	0.0195457	0.01027	0.0596316
cg25969802	0.0234044	0.0167311	0.164669	-0.0134102	0.00908534	0.142793	-0.0204517	0.0137308	0.139224
cg25969810	0.00506328	0.0151678	0.739153	0.00312865	0.00823643	0.704786	-0.00363323	0.0124479	0.770931
cg25969814	0.0075818	0.0153554	0.622464	-0.000388719	0.00833831	0.962902	0.00115814	0.0126018	0.926943
cg25969878	0.004277	0.00888456	0.631191	-0.00613427	0.0048245	0.206239	0.00247421	0.00729135	0.735004
cg25969900	0.00650982	0.00496415	0.192465	-0.0018534	0.00269564	0.493181	-0.00339962	0.00407396	0.405821
cg25969932	0.0036324	0.00738478	0.623786	-0.00169107	0.00401009	0.674065	-0.00336894	0.00606051	0.579419
cg25969983	-0.00662283	0.0137487	0.630973	0.00723478	0.00746585	0.334646	0.00459831	0.0112833	0.684408
cg25969984	-0.0282086	0.0194765	0.150368	-0.00116957	0.0105762	0.912147	0.0110782	0.0159839	0.48972
cg25969992	-0.00340321	0.0134117	0.800162	-0.00114471	0.00728283	0.875392	0.00524058	0.0110067	0.634927
cg25970082	0.000558746	0.0029685	0.851047	0.00182401	0.00161196	0.260285	-0.00022138	0.00243618	0.92776
cg25970099	0.00112697	0.0412162	0.978236	0.00566075	0.0223812	0.800799	0.00944182	0.0338251	0.780665
cg25970110	-0.0112512	0.00948204	0.237948	0.00155572	0.00514894	0.763113	0.00962298	0.00778168	0.218862
cg25970120	0.00169549	0.00583016	0.771742	-0.0011417	0.0031659	0.719072	-0.00417278	0.00478468	0.385046
cg25970266	-0.000150454	0.0034056	0.964842	0.00296533	0.00184931	0.111698	0.00066618	0.0027949	0.812049
cg25970346	-0.0107628	0.011563	0.353996	0.00487246	0.00627897	0.439416	0.00852374	0.00948951	0.371026
cg25970356	0.0180917	0.0154476	0.244062	-0.000378747	0.00838836	0.964068	-0.0125151	0.0126775	0.325713
cg25970358	0.00459596	0.0100776	0.649246	0.00235185	0.00547232	0.668202	-0.00151399	0.00827041	0.855087
cg25970363	0.018203	0.02514	0.470564	-0.00932109	0.0136515	0.496177	-0.00664898	0.0206318	0.747861
cg25970372	-0.00681233	0.0109151	0.533841	0.0138057	0.00592712	0.0216727	0.000878254	0.00895776	0.922076
cg25970377	-0.00060622	0.00408178	0.882205	0.0025388	0.00221649	0.254523	-0.00183181	0.00334982	0.585597
cg25970452	0.0113174	0.00817217	0.168892	-0.00738599	0.00443766	0.0988809	-0.0153591	0.0067067	0.023922
cg25970454	0.0154452	0.0132946	0.247844	-0.0183994	0.00721923	0.0121927	0.00638058	0.0109105	0.559874
cg25970471	-0.0106139	0.00780904	0.176868	0.00372811	0.00424047	0.381225	0.00651238	0.0064087	0.311774
cg25970491	0.00592675	0.010927	0.588642	-0.00124675	0.00593357	0.833965	-0.0137803	0.0089675	0.127241
cg25970533	0.000484341	0.0020648	0.814978	-0.0016641	0.00112123	0.140622	8.25246e-05	0.00169453	0.961246
cg25970575	0.00523701	0.00548126	0.34145	-0.00140479	0.00297644	0.637882	0.00221836	0.00449834	0.62289
cg25970576	0.00671734	0.00849114	0.430588	0.000105971	0.00461087	0.981706	-0.00247503	0.00696848	0.723139
cg25970623	-0.00188476	0.0065236	0.773191	0.00436667	0.00354245	0.220327	-0.00521789	0.00535376	0.331886
cg25970726	0.0259912	0.0161232	0.109819	-0.0231955	0.00875524	0.00925261	-0.0219768	0.0132319	0.0995826
cg25970791	0.0124532	0.0199484	0.533742	0.0109454	0.0108324	0.314505	-0.000219754	0.0163712	0.989314
cg25970832	0.0024142	0.00296561	0.417365	-0.00457049	0.00161039	0.00540502	0.00141103	0.0024338	0.56326
cg25970849	0.0459214	0.0346041	0.18724	0.00829735	0.0187908	0.65967	-0.0523683	0.0283988	0.0678694
cg25970929	-0.00133435	0.0134299	0.921035	-0.00903978	0.00729269	0.217774	0.00877741	0.0110216	0.427524
cg25970939	-0.0253033	0.0156371	0.108492	0.0081809	0.00849127	0.337436	0.029584	0.012833	0.023025
cg25971015	-0.0118252	0.014779	0.425356	0.000736566	0.00802529	0.927039	-0.00527761	0.0121287	0.664319
cg25971042	-0.00296683	0.0116887	0.800107	-0.00630527	0.00634719	0.322697	0.00303654	0.00959261	0.752185
cg25971086	0.000566655	0.00648497	0.930529	0.0017856	0.00352148	0.613129	-0.00171886	0.00532206	0.747332
cg25971128	-0.0160464	0.0120457	0.185572	-0.00272221	0.00654106	0.678095	0.0125818	0.00988561	0.205796
cg25971161	-0.0323704	0.0208757	0.123864	0.00596884	0.0113359	0.599572	0.0191698	0.0171322	0.265605
cg25971170	-0.0061126	0.0061422	0.321833	0.00466653	0.00333534	0.164592	0.00423153	0.00504076	0.40303
cg25971292	-0.000391745	0.00705736	0.955834	-4.65702e-05	0.00383229	0.990326	0.00452684	0.00579181	0.436133
cg25971314	0.00131244	0.00254022	0.606426	-0.000583176	0.00137939	0.673283	0.00126372	0.0020847	0.54564
cg25971347	-0.0079093	0.00375165	0.0372827	4.58444e-05	0.00203722	0.982087	0.00429592	0.00307889	0.165741
cg25971351	0.0113291	0.00781817	0.150162	-0.00114608	0.00424543	0.787699	-0.0127037	0.00641619	0.0502066
cg25971402	0.000215017	0.0118144	0.985513	0.00314865	0.00641545	0.624551	-0.00427423	0.00969578	0.660198
cg25971458	0.00936373	0.00638102	0.145111	-0.00519919	0.00346503	0.136356	-0.00166613	0.00523675	0.750966
cg25971473	0.00430115	0.010769	0.690373	-0.00699865	0.00584782	0.233959	-0.00608477	0.0088379	0.492597
cg25971534	0.0143315	0.0131344	0.277595	-0.00311989	0.00713226	0.662655	-0.0164037	0.0107791	0.130927
cg25971548	-0.000873942	0.00381883	0.81941	0.00138327	0.0020737	0.506134	0.00106625	0.00313402	0.734342
cg25971712	-0.00238337	0.00254655	0.351364	-5.27644e-05	0.00138283	0.969632	0.00143689	0.00208989	0.493187
cg25971727	0.00656595	0.0133364	0.623466	-0.00352652	0.00724195	0.627258	-0.00608733	0.0109449	0.579217
cg25971741	0.0033911	0.00959278	0.724386	0.00745693	0.00520908	0.155115	-0.00744749	0.00787257	0.34622
cg25971807	0.00995635	0.00834797	0.235566	-0.00268671	0.00453312	0.554609	-0.00892855	0.00685098	0.19521
cg25971812	0.0344698	0.0169472	0.0443621	-0.00592139	0.00920267	0.521276	-0.0261504	0.0139082	0.0627233
cg25971823	-0.0058416	0.00829961	0.48302	0.00144625	0.00450686	0.748896	-0.0027609	0.0068113	0.686014
cg25971844	0.0353888	0.0160143	0.0291886	-0.0133953	0.00869608	0.126339	-0.0238952	0.0131425	0.0717617
cg25971920	-0.0198729	0.016614	0.234209	0.00181026	0.00902174	0.841339	0.00361809	0.0136347	0.791229
cg25972022	-0.00338563	0.0160573	0.833398	0.000803236	0.00871948	0.92677	0.00153811	0.0131779	0.907295
cg25972029	-0.00217897	0.0165954	0.895778	-0.00719593	0.00901166	0.426293	0.00268207	0.0136195	0.844246
cg25972069	0.0234569	0.0115734	0.0451012	-0.0140053	0.00628458	0.0278792	-0.0196073	0.00949799	0.0413352
cg25972092	0.0161942	0.00962452	0.0952889	0.000192369	0.00522632	0.970705	-0.0127083	0.00789862	0.110498
cg25972114	0.00500264	0.0160485	0.755843	-0.0104732	0.00871467	0.232027	-0.00677155	0.0131706	0.608185
cg25972150	-0.0023919	0.00581778	0.681772	-0.00206745	0.00315918	0.514202	0.000870987	0.00477451	0.855586
cg25972168	0.000950826	0.00742859	0.898386	-0.00702582	0.00403388	0.0843563	-0.000132333	0.00609647	0.982721
cg25972205	0.0138758	0.0134422	0.304215	0.000424807	0.00729937	0.953697	-0.00978535	0.0110317	0.377001
cg25972327	-0.000578789	0.00822501	0.944027	-4.59647e-06	0.00446635	0.999181	-0.00844628	0.00675007	0.213485
cg25972360	-0.000296467	0.00296804	0.920616	0.000338915	0.00161171	0.833836	0.000777807	0.0024358	0.750087
cg25972376	-0.0118406	0.0240387	0.623302	0.0146276	0.0130535	0.264904	0.0174553	0.019728	0.378196
cg25972405	0.0031787	0.00289319	0.274305	-0.0017288	0.00157106	0.273558	-0.00338274	0.00237437	0.157079
cg25972409	0.00628232	0.00762402	0.411713	-0.00116962	0.00414	0.778079	-0.00592845	0.00625685	0.345454
cg25972433	-0.00117278	0.00817804	0.886232	0.00776723	0.00444085	0.0830729	-0.000141449	0.00671152	0.983224
cg25972499	3.48237e-05	0.00238707	0.988387	0.0010347	0.00129623	0.426451	-0.000693921	0.00195901	0.723853
cg25972526	0.00454438	0.00851034	0.59443	0.00250491	0.00462129	0.58889	-0.00103094	0.00698424	0.882922
cg25972537	0.0209745	0.0282534	0.459446	-0.0143926	0.0153422	0.350245	-0.0103059	0.0231869	0.657575
cg25972578	-0.00255332	0.0101869	0.802555	0.000627607	0.00553171	0.909876	0.00441401	0.00836016	0.598575
cg25972591	-1.21395e-05	0.00969044	0.999003	-0.000965935	0.00526211	0.854693	0.00260057	0.00795272	0.744286
cg25972607	-0.00209338	0.00795431	0.792908	-0.00531496	0.00431936	0.221136	0.00844767	0.00652792	0.198347
cg25972680	-0.0136475	0.0177219	0.442894	0.0165084	0.00962334	0.0890775	0.00415467	0.0145439	0.775673
cg25972714	0.0136363	0.0240664	0.572132	-0.0181512	0.0130686	0.167662	0.00319104	0.0197507	0.871944
cg25972787	-0.00950535	0.0117894	0.421831	0.00694336	0.00640189	0.280479	-0.00356226	0.00967528	0.713446
cg25972863	-0.0086768	0.0113495	0.4462	-0.00230851	0.00616301	0.708698	0.0146253	0.00931426	0.11924
cg25972924	-0.00208645	0.0119912	0.862186	-0.00734219	0.00651146	0.261951	0.00229159	0.00984087	0.816299
cg25972938	-1.58402e-05	0.0107362	0.998825	0.00162857	0.00582996	0.780505	-0.00339144	0.00881091	0.701045
cg25972997	0.0161104	0.0125498	0.201937	0.000410057	0.00681478	0.952128	-0.0169253	0.0102993	0.103166
cg25973092	-0.00169872	0.00194394	0.384101	-0.00176173	0.0010556	0.0979734	0.00133627	0.00159535	0.404068
cg25973153	-0.0163762	0.0256126	0.523904	-0.000245173	0.0139082	0.985968	0.007044	0.0210196	0.738177
cg25973251	0.00858914	0.0139207	0.538505	-0.00109142	0.00755921	0.885462	0.000925924	0.0114244	0.935551
cg25973273	0.000667399	0.0064897	0.918277	0.000887808	0.00352404	0.801566	-0.00199116	0.00532594	0.709227
cg25973282	-0.00676668	0.0149727	0.652205	-0.00335767	0.00813047	0.68043	0.000333852	0.0122877	0.978374
cg25973315	0.00641931	0.0106859	0.549258	0.00199903	0.00580269	0.731127	0.00406792	0.00876969	0.643664
cg25973354	0.013439	0.0182048	0.461955	-0.0149942	0.00988557	0.132193	-0.006601	0.0149402	0.659482
cg25973369	-0.0342523	0.0245956	0.166544	-0.0241297	0.0133559	0.0735485	0.0529157	0.0201851	0.00999275
cg25973374	0.00429496	0.00246293	0.0839801	0.00200543	0.00133742	0.136616	-0.00469272	0.00202127	0.0220923
cg25973378	-0.00472613	0.0201325	0.814839	0.0069862	0.0109324	0.524127	0.00870176	0.0165223	0.599485
cg25973395	0.00266804	0.00774657	0.731192	0.00418525	0.00420655	0.321951	-0.000975027	0.00635743	0.878389
cg25973405	-0.0133668	0.0153104	0.384537	0.000393721	0.00831389	0.962315	0.0234091	0.0125649	0.0651223
cg25973445	-0.00203283	0.0119411	0.865136	0.00793077	0.00648428	0.223915	-0.00106839	0.0097998	0.913384
cg25973481	0.00679584	0.00920235	0.461789	-0.00465454	0.00499707	0.353659	-0.00647697	0.00755215	0.39296
cg25973522	-0.0016034	0.00450406	0.72253	0.00017285	0.0024458	0.943787	0.00275242	0.00369638	0.458086
cg25973534	-0.00594287	0.00545005	0.277908	0.00363611	0.00295949	0.221833	0.00193507	0.00447273	0.666124
cg25973537	0.0069947	0.00900611	0.439025	-0.000798437	0.0048905	0.870611	-0.00757799	0.0073911	0.307478
cg25973545	0.00205283	0.00451122	0.649971	-0.00179157	0.00244969	0.466124	-0.000906897	0.00370225	0.806945
cg25973563	-0.0081962	0.0158592	0.606327	-0.00184799	0.0086119	0.830488	0.00388386	0.0130153	0.765956
cg25973569	-0.00498503	0.00627421	0.4286	0.00234107	0.00340703	0.493447	0.00377105	0.0051491	0.4655
cg25973580	-0.00222482	0.0469581	0.962297	0.0353534	0.0254992	0.168413	-0.0133625	0.0385374	0.729448
cg25973583	0.00452135	0.0213955	0.833027	-0.0234418	0.0116182	0.046059	0.00442712	0.0175588	0.80141
cg25973643	-0.00103341	0.00239284	0.666679	-0.000179	0.00129936	0.890683	0.00214025	0.00196375	0.278149
cg25973708	-0.00205754	0.00588012	0.727072	0.00148001	0.00319303	0.643914	0.00314892	0.00482568	0.515418
cg25973835	-0.00283279	0.0192246	0.883124	-0.0093036	0.0104394	0.374765	0.0197205	0.0157772	0.213975
cg25973895	0.00102009	0.00249266	0.68316	0.000291586	0.00135357	0.829838	0.000148354	0.00204567	0.942319
cg25973941	0.00132911	0.0094529	0.88844	-0.00845922	0.00513312	0.102213	0.003392	0.00775777	0.662795
cg25974054	0.00754502	0.00729618	0.303355	0.00194749	0.00396198	0.624021	-0.00454322	0.00598781	0.449628
cg25974069	-0.00864465	0.00306434	0.00568058	0.00154228	0.001664	0.356035	0.00414346	0.00251484	0.102287
cg25974151	-0.00288202	0.0159753	0.857166	-0.00084123	0.0086749	0.922924	0.00810733	0.0131105	0.537601
cg25974159	-0.0109792	0.0152497	0.473075	0.00405613	0.00828093	0.62524	-0.00140272	0.0125151	0.910962
cg25974167	0.0340769	0.018381	0.0664292	0.0033519	0.00998124	0.737646	-0.0358871	0.0150848	0.0190815
cg25974277	-0.000986503	0.0074739	0.895231	-0.00353202	0.00405848	0.386043	0.00402718	0.00613365	0.512828
cg25974308	-0.000231223	0.00614981	0.970076	-0.00145424	0.00333948	0.664076	0.00266706	0.00504701	0.598255
cg25974349	0.00692116	0.0293832	0.814221	0.00998837	0.0159557	0.532607	-0.00922346	0.0241141	0.702834
cg25974355	0.00063618	0.00910804	0.944441	-0.000302654	0.00494586	0.951316	0.00622095	0.00747476	0.407065
cg25974365	0.00540919	0.0122157	0.658775	0.00221535	0.00663338	0.739038	-0.00284411	0.0100251	0.777175
cg25974380	0.00456649	0.016708	0.785127	0.00462768	0.0090728	0.611031	-0.0110169	0.0137119	0.423443
cg25974422	-0.00581151	0.0121732	0.634023	-0.00428401	0.00661029	0.518283	0.00495589	0.00999024	0.620833
cg25974442	-0.0780837	0.0320304	0.0163788	0.026932	0.0173932	0.124394	0.0545989	0.0262866	0.0401248
cg25974448	-0.0139931	0.00667273	0.0382801	0.00798749	0.00362343	0.0295786	0.0083792	0.00547615	0.128856
cg25974450	0.0456557	0.0211532	0.0330761	-0.0131933	0.0114867	0.253224	-0.0366239	0.01736	0.0371541
cg25974451	0.0193171	0.0109533	0.0805775	-0.00403442	0.00594787	0.499008	-0.0108632	0.00898911	0.229454
cg25974459	0.00598799	0.00733156	0.415841	-0.0028645	0.00398119	0.473354	-0.00209898	0.00601684	0.727868
cg25974475	-0.00331907	0.00401303	0.409985	-0.00262358	0.00217916	0.231197	0.00207017	0.0032934	0.530925
cg25974484	-0.0245963	0.0200973	0.223618	0.00470825	0.0109132	0.667003	0.00822296	0.0164934	0.619083
cg25974485	-0.00337504	0.00308661	0.276587	0.00144519	0.00167609	0.390432	0.00199592	0.00253311	0.432431
cg25974497	0.000523057	0.0141628	0.970606	0.00524847	0.00769068	0.496392	0.00597173	0.0116231	0.608434
cg25974530	0.0541393	0.0224788	0.017682	-0.0143867	0.0122064	0.241093	-0.0262326	0.0184478	0.157858
cg25974577	-0.0250654	0.00963414	0.010552	0.0039177	0.00523154	0.455539	0.0198673	0.00790651	0.0134286
cg25974586	-0.0052985	0.00345595	0.128109	0.00114202	0.00187665	0.544083	0.00387163	0.00283622	0.175018
cg25974617	-0.00570783	0.00841055	0.498784	0.00642502	0.0045671	0.162305	0.00726971	0.00690234	0.294547
cg25974626	0.00391462	0.0113521	0.730874	-0.00322762	0.00616441	0.601617	-0.00190884	0.00931637	0.838036
cg25974705	-0.00636179	0.00548483	0.248606	0.000596044	0.00297838	0.841753	0.00478407	0.00450127	0.290188
cg25974723	-0.00476548	0.00327536	0.148531	0.00146119	0.00177859	0.413111	0.000544851	0.00268801	0.839746
cg25974764	-0.00265535	0.00194464	0.17489	0.00165739	0.00105598	0.119397	0.00224834	0.00159592	0.161713
cg25974777	-0.0157124	0.0089941	0.083434	0.0074901	0.00488399	0.127999	0.0107517	0.00738125	0.148068
cg25974811	-0.00306411	0.00801292	0.702905	-0.00260897	0.00435119	0.550007	0.00647437	0.00657602	0.327009
cg25974831	-0.016812	0.0119789	0.163295	0.0107831	0.0065048	0.100225	0.00754991	0.00983081	0.444142
cg25974870	-0.0021405	0.00289613	0.461428	0.00142367	0.00157266	0.367304	0.00143034	0.00237679	0.548548
cg25974881	-0.00100565	0.0073979	0.892119	0.00142405	0.00401722	0.723654	0.00267914	0.00607128	0.659876
cg25974897	-0.00185294	0.00287077	0.51998	0.00229017	0.00155889	0.144659	0.00134237	0.00235597	0.569994
cg25974903	0.000483632	0.00296368	0.870671	0.000774618	0.00160934	0.63124	-0.00156725	0.00243222	0.520676
cg25974922	0.000290855	0.0117727	0.980334	0.0016433	0.00639284	0.797618	-0.00143276	0.0096616	0.882382
cg25974996	-0.0166548	0.0183214	0.36532	0.0153093	0.0099489	0.126727	0.0247985	0.0150359	0.101944
cg25975038	0.00268516	0.00891367	0.7638	0.000522888	0.00484031	0.91417	0.000411826	0.00731524	0.955207
cg25975071	0.00751162	0.00915875	0.4139	0.00226602	0.00497339	0.649556	-0.0054231	0.00751637	0.47213
cg25975192	-0.0124553	0.0115436	0.282957	0.0127207	0.00626841	0.0448381	0.00886208	0.00947356	0.351603
cg25975246	0.0174553	0.022904	0.447627	-0.00855478	0.0124374	0.493008	-0.00911337	0.0187968	0.628756
cg25975248	-0.00742695	0.0030931	0.0180214	0.00151462	0.00167962	0.369151	0.00642822	0.00253843	0.012741
cg25975294	0.00163207	0.00793646	0.837451	0.00231072	0.00430967	0.592923	0.00126704	0.00651327	0.846118
cg25975347	0.0107728	0.0194133	0.580077	-0.0156969	0.0105418	0.139346	0.00425183	0.015932	0.790066
cg25975365	0.0105197	0.00759309	0.168725	0.00487869	0.00412321	0.23927	-0.0097743	0.00623147	0.119628
cg25975379	-0.00388632	0.00258598	0.135745	0.00214901	0.00140424	0.128795	0.00134605	0.00212225	0.52723
cg25975382	0.0145686	0.00753258	0.055673	-0.00355704	0.00409035	0.386403	-0.0101506	0.00618182	0.103444
cg25975435	0.00300164	0.0126139	0.812352	-0.00350848	0.0068496	0.609526	0.00972239	0.0103519	0.349692
cg25975485	-0.00481642	0.00378212	0.205536	0.00221192	0.00205377	0.283835	-0.00122157	0.0031039	0.694668
cg25975588	0.0289844	0.0279488	0.301986	0.00179106	0.0151768	0.906272	-0.00840308	0.022937	0.714804
cg25975621	0.00629041	0.010813	0.561927	-0.00678485	0.00587167	0.25038	-0.00845983	0.00887395	0.342511
cg25975689	-0.00118258	0.00583201	0.839686	0.0036058	0.0031669	0.257349	-0.000473729	0.00478619	0.921336
cg25975712	-0.000532383	0.00244809	0.828246	0.000817828	0.00132936	0.539691	0.000809471	0.00200909	0.6878
cg25975805	-0.00115088	0.00399192	0.773658	-0.00355268	0.0021677	0.104087	0.000598906	0.00327607	0.855282
cg25975818	-0.0144107	0.00859409	0.0964191	-0.000248875	0.00466677	0.957566	0.0183569	0.00705296	0.0105232
cg25975823	0.00245162	0.00798828	0.759498	-0.00376115	0.0043378	0.387795	0.00273215	0.00655579	0.677671
cg25975856	-0.00924589	0.0246271	0.70806	0.0188463	0.013373	0.161575	-0.00306764	0.0202109	0.879637
cg25975873	0.00226342	0.00749991	0.76338	0.000735843	0.00407261	0.856951	-4.29456e-06	0.006155	0.999445
cg25975961	0.00329474	0.0149595	0.826089	-0.00541759	0.00812332	0.50622	-0.0066104	0.0122769	0.59136
cg25975979	-0.000816275	0.0033808	0.80966	-0.00167307	0.00183584	0.364111	0.000710121	0.00277454	0.798474
cg25975995	-0.00952905	0.0125658	0.449875	-0.0067557	0.00682351	0.324316	0.00402568	0.0103125	0.697018
cg25975997	0.00354069	0.00721683	0.624675	-0.00481792	0.00391889	0.221542	0.0035173	0.00592268	0.553819
cg25976004	-0.0045962	0.00361348	0.20607	0.00337256	0.00196219	0.0884693	0.00167957	0.0029655	0.572296
cg25976016	-0.000104507	0.0033108	0.974876	-0.00344391	0.00179783	0.0580137	0.00191406	0.00271709	0.482641
cg25976094	0.00728938	0.0068501	0.289601	-0.00120421	0.00371975	0.746754	-0.00680927	0.00562171	0.228397
cg25976133	0.00274863	0.0162707	0.866161	0.00521836	0.00883533	0.555984	0.00238392	0.013353	0.858634
cg25976181	0.00331909	0.00718797	0.645168	0.00167815	0.00390322	0.668081	-0.00259994	0.005899	0.660265
cg25976216	0.00372832	0.0112614	0.741221	-0.00654878	0.0061152	0.286557	-0.00177619	0.009242	0.84795
cg25976221	0.00366713	0.00992694	0.712531	-0.00322921	0.00539054	0.55037	-0.000315829	0.0081468	0.969146
cg25976227	0.00965537	0.0214858	0.654038	-0.00144149	0.0116672	0.901896	-0.00762163	0.0176329	0.666413
cg25976231	0.000195531	0.0102424	0.984804	0.00355713	0.00556183	0.523788	-0.00188869	0.00840569	0.822636
cg25976242	0.0108982	0.0111227	0.329324	-0.0020455	0.00603984	0.735505	-0.00442838	0.00912811	0.628544
cg25976257	0.000485712	0.00232253	0.834733	-0.00027919	0.00126118	0.825214	0.00036771	0.00190605	0.84738
cg25976264	-0.0157504	0.0144348	0.277595	0.00322517	0.00783839	0.681537	0.0113998	0.0118463	0.338004
cg25976340	-0.0172991	0.00971602	0.0777586	0.00323317	0.005276	0.541268	0.00734105	0.00797371	0.359244
cg25976434	-0.00449201	0.00933496	0.631328	0.00710471	0.00506908	0.163857	0.00629593	0.00766099	0.412959
cg25976440	-0.00703149	0.0060998	0.251515	0.00238556	0.00331232	0.472923	0.00759706	0.00500596	0.131983
cg25976451	-0.00572873	0.0194095	0.768435	-0.000995445	0.0105398	0.924926	0.0164394	0.0159289	0.304314
cg25976453	-0.00769193	0.0177447	0.665517	-0.0025712	0.00963575	0.790092	0.0147969	0.0145627	0.311818
cg25976489	-0.0061596	0.00938473	0.512974	-0.00208368	0.0050961	0.683425	0.00905288	0.00770183	0.242365
cg25976504	0.00280356	0.00177445	0.116988	-0.00274295	0.000963566	0.00527204	-0.0010481	0.00145625	0.473219
cg25976515	0.0426488	0.0149208	0.00509483	-0.000809554	0.00810228	0.920592	-0.0398769	0.0122451	0.00149967
cg25976563	0.000720134	0.00410325	0.861007	0.00591347	0.00222815	0.00913368	-0.00342293	0.00336744	0.311632
cg25976621	-0.00062085	0.00818218	0.939654	0.00326721	0.0044431	0.463694	-0.00414309	0.00671492	0.538512
cg25976672	0.00739993	0.00417286	0.0789387	-0.00275155	0.00226595	0.227233	-0.00223768	0.00342457	0.51485
cg25976755	-0.0101241	0.00870436	0.247303	0.000785474	0.00472665	0.868321	0.0128411	0.00714347	0.0749828
cg25976772	-0.00317758	0.00238388	0.185303	-0.0010917	0.00129449	0.400867	0.000668303	0.00195639	0.733304
cg25976775	-0.0195666	0.0116195	0.0950265	0.00261807	0.00630961	0.678999	0.0164399	0.00953581	0.0875139
cg25976786	0.000529643	0.00219327	0.809629	-0.000513757	0.00119099	0.667045	-0.00154982	0.00179997	0.391095
cg25976804	-0.0334153	0.0208768	0.112334	0.0121046	0.0113365	0.287968	0.0247808	0.0171331	0.150917
cg25976932	0.00443857	0.0102054	0.664469	-0.00425173	0.00554172	0.444593	0.0027166	0.00837529	0.746282
cg25976986	0.0109784	0.0119494	0.360242	-0.00489418	0.00648879	0.45231	-0.0100589	0.00980661	0.307272
cg25977026	-0.00565662	0.0112048	0.614681	0.00217936	0.00608443	0.72089	-0.00255826	0.00919549	0.781375
cg25977040	-0.00933995	0.0134651	0.48937	-0.00263977	0.00731185	0.718772	0.00682157	0.0110505	0.538307
cg25977056	-0.0110037	0.0181954	0.54659	0.00619326	0.00988049	0.532078	0.0136921	0.0149325	0.361184
cg25977134	-0.0133783	0.00796198	0.095742	0.0083142	0.00432352	0.0570634	0.00184001	0.00653421	0.778783
cg25977206	0.0052308	0.00700834	0.457038	0.00163584	0.00380568	0.668152	-0.00492543	0.00575158	0.39366
cg25977242	0.005341	0.00342729	0.122017	0.0027693	0.00186109	0.139612	-0.00603165	0.00281269	0.0341989
cg25977277	-0.000478055	0.0121639	0.968722	-0.00118636	0.00660526	0.857791	-0.00843828	0.00998264	0.399781
cg25977313	-0.00324796	0.0143223	0.821019	-0.00997048	0.00777731	0.20254	0.00986148	0.011754	0.403294
cg25977327	0.00608163	0.00618027	0.327256	-0.000568593	0.00335602	0.865774	-0.00305356	0.005072	0.548385
cg25977384	0.00231826	0.00943197	0.806305	0.00631198	0.00512176	0.220433	0.000176337	0.0077406	0.981866
cg25977492	0.00224181	0.00771311	0.771867	-0.00141914	0.00418838	0.735385	-0.00630146	0.00632997	0.32168
cg25977493	-0.00984553	0.0177361	0.579945	-5.32852e-06	0.00963107	0.99956	-0.00213414	0.0145556	0.8837
cg25977504	0.00834189	0.0138845	0.549204	-0.00453985	0.00753956	0.548322	0.00379919	0.0113947	0.739453
cg25977511	0.00699634	0.012525	0.577576	0.00321693	0.00680132	0.63716	-0.0152497	0.0102789	0.140778
cg25977528	-0.00943994	0.00509561	0.0666257	0.00346116	0.00276702	0.213639	0.00517267	0.00418184	0.218745
cg25977619	0.000387172	0.00735245	0.958099	-0.000250732	0.00399253	0.95004	-0.00478988	0.00603398	0.429011
cg25977683	0.00629714	0.0226776	0.781778	-0.0027385	0.0123144	0.824429	-0.00456789	0.018611	0.806573
cg25977744	-0.000359947	0.00260293	0.890268	0.00283843	0.00141345	0.0470767	0.000377232	0.00213617	0.860153
cg25977769	0.0979777	0.141389	0.489791	-0.148397	0.076777	0.0558285	0.0470301	0.116034	0.686036
cg25977797	-0.0103327	0.00659681	0.120148	-0.00129554	0.00358221	0.718299	0.00610286	0.00541385	0.262082
cg25977879	-0.00279382	0.00948327	0.768851	-0.00135892	0.00514961	0.79236	0.00464084	0.00778269	0.552199
cg25977898	-0.0021695	0.0117692	0.854089	0.00811434	0.00639093	0.206884	-0.00196122	0.00965871	0.83947
cg25977900	-0.0280441	0.0139379	0.0466568	0.0106011	0.00756859	0.164128	0.00856014	0.0114385	0.45584
cg25977913	0.00465766	0.013247	0.72581	-0.00336248	0.0071934	0.64111	-0.00958136	0.0108715	0.380062
cg25977938	0.00740033	0.00822802	0.370401	-0.000713865	0.00446799	0.873353	-0.00247441	0.00675254	0.71474
cg25978009	0.000332471	0.00665474	0.960245	0.00260113	0.00361367	0.473172	-0.00588786	0.00546139	0.283353
cg25978011	-0.00196995	0.0103124	0.848857	0.00234774	0.00559987	0.675852	0.00919064	0.00846318	0.279873
cg25978025	0.0270619	0.0187597	0.151988	-0.0132637	0.0101869	0.195626	-0.0103615	0.0153957	0.50235
cg25978090	0.000132181	0.00234348	0.955122	0.000348958	0.00127256	0.784432	-0.000418349	0.00192324	0.828203
cg25978130	0.021962	0.0174547	0.210973	-0.0179755	0.00947828	0.0605185	-0.025992	0.0143247	0.0723274
cg25978138	0.0186373	0.0155646	0.233719	-0.0136861	0.00845193	0.108249	-0.00451831	0.0127735	0.724223
cg25978167	-0.000353346	0.00293954	0.90454	0.00096946	0.00159623	0.544875	0.00114991	0.00241241	0.634545
cg25978208	-0.00360226	0.017067	0.833226	0.00663381	0.00926773	0.475634	-0.00773403	0.0140065	0.581948
cg25978214	-0.000772102	0.00342476	0.82205	0.00335431	0.00185972	0.0740211	-0.00202928	0.00281062	0.471825
cg25978218	0.0314052	0.0233913	0.182165	0.0135296	0.0127019	0.289137	-0.0257505	0.0191967	0.182552
cg25978261	-0.010879	0.012372	0.381144	-0.000947785	0.00671826	0.888068	0.00444858	0.0101534	0.662147
cg25978276	-0.00120353	0.0106442	0.910182	0.00504123	0.00578005	0.385011	-0.000601541	0.00873548	0.945225
cg25978313	0.0319523	0.0189595	0.0947683	-0.0185106	0.0102954	0.0749298	-0.0089404	0.0155597	0.566743
cg25978317	0.00172288	0.00650595	0.791647	-0.000875889	0.00353287	0.804654	-0.00168607	0.00533928	0.752763
cg25978327	0.0170677	0.0170432	0.318813	0.00645207	0.00925482	0.487175	-0.0140941	0.013987	0.315831
cg25978374	-0.00325716	0.00862232	0.706337	-0.00224389	0.0046821	0.632712	0.000875921	0.00707614	0.901711
cg25978487	-0.00376354	0.00321556	0.244363	0.0034583	0.00174612	0.0501362	0.00150588	0.00263893	0.569408
cg25978568	-0.0215506	0.0178363	0.229545	0.00945935	0.00968548	0.330884	0.0138645	0.0146378	0.34563
cg25978632	0.00347549	0.00579702	0.550052	-0.000770839	0.0031479	0.80701	-0.00702789	0.00475748	0.142471
cg25978832	0.00408662	0.00613067	0.506432	0.00222328	0.00332908	0.505636	-0.00347795	0.00503129	0.490857
cg25978835	-0.00132647	0.00256695	0.606367	0.00218674	0.00139391	0.11957	-0.000407713	0.00210663	0.846895
cg25978993	0.0121311	0.0123952	0.329879	-0.00858942	0.00673084	0.204598	-0.0090244	0.0101724	0.376937
cg25979005	0.00165636	0.00767443	0.829522	-0.00100908	0.00416738	0.809124	0.00138433	0.00629823	0.826436
cg25979108	0.0046735	0.00489614	0.341909	4.39254e-05	0.0026587	0.986848	-0.0031329	0.00401814	0.437249
cg25979148	-0.0335226	0.0239005	0.163556	0.020158	0.0129785	0.123251	0.0115311	0.0196146	0.557815
cg25979157	-0.0280542	0.0201028	0.165664	0.0079009	0.0109162	0.470739	0.0122771	0.0164979	0.458366
cg25979180	0.0206561	0.0213435	0.335271	-0.00848314	0.01159	0.465763	-0.0173941	0.0175161	0.322873
cg25979244	-0.022727	0.0213473	0.289374	0.0124899	0.011592	0.283632	0.00744198	0.0175192	0.67182
cg25979359	0.018736	0.0136338	0.172163	0.00188946	0.00740345	0.799034	-0.0209703	0.011189	0.0635563
cg25979373	0.00158414	0.00592807	0.789794	-0.00219162	0.00321906	0.497413	-0.000222196	0.00486502	0.963654
cg25979376	0.00859638	0.00953059	0.36904	0.00140413	0.00517531	0.786659	-0.00730545	0.00782153	0.35234
cg25979460	-0.0073619	0.00961895	0.4457	0.00102287	0.00522329	0.845105	0.00163289	0.00789405	0.836509
cg25979474	0.0033976	0.0138742	0.807002	-0.001927	0.007534	0.798603	0.00158354	0.0113863	0.889645
cg25979526	-0.0160642	0.0121381	0.188428	0.00996621	0.00659123	0.133391	0.00555695	0.00996143	0.578083
cg25979543	-0.00906698	0.00808027	0.264258	0.00344587	0.00438776	0.433943	0.00434517	0.00663129	0.513673
cg25979624	0.0016353	0.0147568	0.911964	-0.00510359	0.00801323	0.525516	-0.00051514	0.0121105	0.966148
cg25979639	-0.0335391	0.0181016	0.0665884	0.0126287	0.00982956	0.201573	0.024288	0.0148556	0.10492
cg25979644	0.00079235	0.00882353	0.92861	-0.000726359	0.00479136	0.879782	-0.00189925	0.00724126	0.793595
cg25979829	0.0159473	0.00773187	0.0415111	-0.00281586	0.00419857	0.503835	-0.0103437	0.00634537	0.105937
cg25979843	0.00281013	0.014557	0.847282	-0.0124616	0.00790478	0.117791	0.00164502	0.0119466	0.890731
cg25979890	0.0228673	0.0127722	0.0761404	-0.0130373	0.00693557	0.0627847	-0.0234373	0.0104818	0.0273707
cg25979929	-0.0200465	0.016789	0.235034	0.0170375	0.00911675	0.0643094	0.0132579	0.0137783	0.338043
cg25979992	-0.00113831	0.00846099	0.893225	-0.00197669	0.0045945	0.66787	0.00546634	0.00694374	0.432839
cg25980042	-0.0488056	0.0208186	0.0208565	-0.00338711	0.0113049	0.765038	0.0514077	0.0170853	0.00325119
cg25980149	0.0134001	0.00915662	0.146201	-0.00384912	0.00497224	0.44052	-0.0100813	0.00751463	0.182503
cg25980168	0.00711884	0.00736592	0.335935	-0.00186197	0.00399985	0.642486	-0.00475132	0.00604503	0.433565
cg25980187	-0.0146628	0.00880498	0.0987024	0.00616272	0.00478129	0.200128	0.00783561	0.00722604	0.280577
cg25980242	0.00282167	0.00261097	0.282196	-0.00247497	0.00141781	0.0836684	-0.00291988	0.00214277	0.17577
cg25980344	-0.00177981	0.00356994	0.619089	0.00133501	0.00193855	0.492484	0.00163344	0.00292977	0.578296
cg25980418	-5.25127e-05	0.00752276	0.994443	0.000628135	0.00408502	0.878076	0.00150225	0.00617375	0.808204
cg25980484	-0.00452412	0.00994515	0.650073	0.0014558	0.00540043	0.787995	0.0017679	0.00816175	0.828915
cg25980504	-0.0128717	0.0189943	0.499409	-0.000437731	0.0103143	0.966225	0.00462524	0.0155882	0.767244
cg25980539	-0.0135191	0.0229072	0.556288	0.000402156	0.0124391	0.974267	-0.00443432	0.0187994	0.813968
cg25980564	0.06126	0.0226608	0.00795461	-0.0299702	0.0123053	0.0164753	-0.0399213	0.0185972	0.0340195
cg25980574	0.0253968	0.0105074	0.0172913	-0.00696424	0.00570572	0.224858	-0.01511	0.00862316	0.0825151
cg25980637	-0.0464319	0.0263821	0.0811912	0.0192337	0.014326	0.182176	0.0140517	0.0216512	0.517688
cg25980638	-0.00973341	0.0120204	0.419837	0.00631294	0.00652732	0.335588	0.00108021	0.00986485	0.913005
cg25980676	0.00725298	0.00680035	0.288506	-0.00279743	0.00369273	0.45034	-0.00310998	0.00558089	0.578485
cg25980682	-0.0137304	0.00861385	0.113806	0.0024095	0.0046775	0.607499	0.0136319	0.00706918	0.0563882
cg25980747	-0.00272883	0.0073619	0.711597	-0.00412238	0.00399767	0.304711	0.000537518	0.00604174	0.92927
cg25980784	-0.00532328	0.0114093	0.641729	-0.00841369	0.0061955	0.177233	0.00120979	0.00936337	0.897432
cg25980930	-0.0196297	0.0139798	0.163091	-0.00480511	0.0075913	0.528063	0.019157	0.0114729	0.097808
cg25981106	0.0154204	0.00909396	0.0927753	-0.00789432	0.00493821	0.112773	-0.00478651	0.0074632	0.522631
cg25981124	0.0030404	0.00359726	0.399835	0.000596766	0.00195339	0.76056	-0.00203891	0.00295219	0.491244
cg25981174	-0.00718127	0.00950376	0.45149	0.00399916	0.00516074	0.440049	0.00461617	0.00779952	0.555164
cg25981299	0.0176043	0.0121526	0.150291	0.00628542	0.00659909	0.342949	-0.0105338	0.00997332	0.293192
cg25981329	0.00618969	0.00786557	0.433012	0.000906546	0.00427117	0.832306	-0.00436499	0.00645508	0.500327
cg25981343	0.002701	0.00653729	0.680288	-0.00916733	0.00354988	0.0111241	0.00169347	0.005365	0.752865
cg25981425	-0.0082029	0.0031261	0.00992456	0.00192555	0.00169754	0.259126	0.00356912	0.00256551	0.166974
cg25981597	0.00117465	0.00415253	0.777804	-0.00331711	0.00225491	0.14413	0.00146066	0.00340788	0.669043
cg25981678	0.00220162	0.00779492	0.778135	-0.00318867	0.0042328	0.452865	0.00205833	0.0063971	0.748246
cg25981719	-0.00899256	0.00580594	0.124289	-0.00312317	0.00315275	0.324046	0.00820909	0.0047648	0.0877235
cg25981801	0.0010368	0.00387793	0.789693	-0.00172687	0.0021058	0.413959	0.000695129	0.00318253	0.827506
cg25981875	-0.0200429	0.0130977	0.128822	0.00256206	0.00711233	0.719368	0.00559829	0.010749	0.603539
cg25981920	-0.0111515	0.00757544	0.143861	0.0012913	0.00411362	0.754186	0.00533888	0.00621699	0.392342
cg25981934	0.0170757	0.0146771	0.247176	-0.01622	0.00796999	0.0442421	-0.0113131	0.0120452	0.349675
cg25981992	-0.0166962	0.0154328	0.281677	-0.00135625	0.00838031	0.87173	0.0123443	0.0126653	0.331869
cg25981998	-0.0232705	0.0167607	0.167822	0.00117211	0.00910139	0.897764	0.0180483	0.0137551	0.192211
cg25982036	0.0370885	0.0206593	0.0753604	-0.0255107	0.0112184	0.0249064	-0.0205803	0.0169546	0.227405
cg25982140	0.000244317	0.00292581	0.933603	0.000866455	0.00158878	0.58661	-0.00159298	0.00240115	0.508447
cg25982178	0.00844562	0.0164584	0.608877	0.00135442	0.00893728	0.879822	-0.013424	0.0135071	0.322478
cg25982308	0.0201248	0.014892	0.179346	-0.0207057	0.00808667	0.011809	-0.0228931	0.0122215	0.0636978
cg25982416	-0.0175054	0.0128493	0.175865	0.000524457	0.00697743	0.94022	0.0199409	0.0105451	0.0612539
cg25982483	0.00472273	0.0112229	0.674713	-0.0104395	0.00609425	0.0895272	0.00208478	0.00921034	0.821348
cg25982485	-0.0214315	0.0349633	0.541161	0.0249165	0.0189858	0.192126	0.0158899	0.0286936	0.580854
cg25982505	0.00207868	0.00620783	0.738377	-8.29794e-05	0.00337098	0.980406	0.00032737	0.00509462	0.948881
cg25982521	-0.0074346	0.00813393	0.362704	0.00591795	0.00441689	0.183057	0.00940976	0.00667532	0.161469
cg25982561	-0.00386276	0.0116008	0.739788	0.00350326	0.00629947	0.579258	0.00116785	0.0095205	0.902595
cg25982641	-0.00551583	0.0122041	0.652184	-0.00282273	0.00662709	0.670985	0.00275421	0.0100156	0.783838
cg25982671	0.0131258	0.00970488	0.178991	-0.00462704	0.00526996	0.381856	-0.00723079	0.00796457	0.365932
cg25982711	0.00801131	0.010014	0.425429	-0.00388979	0.00543781	0.475925	-0.00833286	0.00821825	0.312834
cg25982713	0.0033869	0.0208286	0.871125	-0.0127216	0.0113103	0.263133	-0.00145123	0.0170935	0.932496
cg25982717	0.00607324	0.00825489	0.463471	-0.00325892	0.00448258	0.468759	-0.00651568	0.0067746	0.338269
cg25982743	0.0077404	0.0116525	0.507908	-0.00168523	0.00632756	0.790482	-0.0113116	0.00956294	0.239417
cg25982791	0.00480579	0.0122808	0.696314	-0.0102554	0.00666874	0.12696	0.000912993	0.0100786	0.927985
cg25982883	-0.0133166	0.00721159	0.0674989	0.0148316	0.00391604	0.000248612	0.00460551	0.00591838	0.438139
cg25982920	0.0137897	0.0102684	0.182061	-0.00837437	0.00557595	0.135995	-0.0102437	0.00842702	0.226748
cg25982946	0.0183194	0.0394032	0.642907	-0.023646	0.0213968	0.271519	0.00229525	0.0323373	0.943544
cg25982965	-0.0065966	0.00484389	0.176031	-0.00354212	0.00263033	0.180864	0.00706526	0.00397527	0.0782821
cg25982969	0.00637091	0.00837367	0.448388	-0.00555491	0.00454708	0.224454	-0.00430078	0.00687207	0.532719
cg25982983	-0.00212875	0.0144167	0.882883	0.00496375	0.00782859	0.527362	0.00523096	0.0118315	0.659268
cg25983023	-0.00265255	0.00287461	0.358155	0.00215857	0.00156097	0.169515	0.00247653	0.00235912	0.296125
cg25983043	-0.00638091	0.00710255	0.370936	0.00566189	0.00385683	0.144954	0.0026163	0.00582889	0.654422
cg25983056	-0.00832166	0.0125643	0.509149	0.000537691	0.0068227	0.937328	0.00155105	0.0103113	0.880706
cg25983108	-0.00382851	0.00220245	0.0849572	0.00039173	0.00119598	0.743882	0.00401697	0.0018075	0.028303
cg25983144	0.00200031	0.00297853	0.503262	-0.0023067	0.0016174	0.156651	-0.000580091	0.00244441	0.812855
cg25983210	0.00486172	0.00993225	0.625471	-0.000163928	0.00539342	0.975808	-0.00178193	0.00815116	0.827359
cg25983268	0.00431104	0.0142138	0.762234	0.00323323	0.00771839	0.676107	-0.00373713	0.0116649	0.749293
cg25983288	0.0112947	0.00701408	0.110201	-0.00623387	0.00380879	0.10455	-0.00504549	0.00575629	0.382659
cg25983305	0.000181638	0.00309066	0.953242	-0.000332933	0.0016783	0.843117	0.00220205	0.00253644	0.387192
cg25983317	-0.00282847	0.00524758	0.590973	0.000934941	0.00284955	0.743459	-0.000148107	0.00430657	0.972628
cg25983380	-0.0152825	0.0102586	0.139159	0.0093693	0.00557064	0.0954234	0.0109725	0.008419	0.195192
cg25983401	-0.0396013	0.0248023	0.113206	0.018906	0.0134682	0.16321	0.0331776	0.0203547	0.105967
cg25983544	0.00931637	0.0145092	0.522144	-0.00148225	0.00787881	0.85112	-0.0111792	0.0119074	0.349867
cg25983552	0.0185967	0.0129519	0.153891	-0.00716489	0.00703317	0.310567	-0.00415665	0.0106293	0.696513
cg25983553	-0.0018947	0.00647568	0.770389	0.00163774	0.00351643	0.642324	-0.00289025	0.00531444	0.587646
cg25983560	-0.018005	0.0103687	0.0852804	0.00113446	0.00563043	0.84069	0.0113644	0.00850936	0.184465
cg25983567	0.0175263	0.00837596	0.0386984	-0.00355558	0.00454832	0.43605	-0.01261	0.00687395	0.069289
cg25983575	-0.000208194	0.0135443	0.987764	0.00836089	0.00735485	0.258098	0.00165038	0.0111155	0.882239
cg25983589	-0.00105765	0.0134154	0.937304	0.00386499	0.00728484	0.596799	0.00716339	0.0110097	0.516634
cg25983594	-0.0219362	0.0342839	0.523607	0.0314881	0.0186169	0.0935963	0.0263095	0.028136	0.351792
cg25983622	0.0116636	0.01457	0.425135	-0.0047952	0.00791181	0.54571	-0.00380479	0.0119573	0.750937
cg25983629	-0.000379665	0.00776969	0.961116	0.00198468	0.0042191	0.638998	-0.0031847	0.0063764	0.618459
cg25983635	-0.000536116	0.00289748	0.853548	0.00024452	0.00157339	0.876784	-7.09031e-06	0.0023779	0.997626
cg25983674	-0.0161709	0.00729706	0.0287443	0.00660344	0.00396245	0.0984586	0.0123722	0.00598852	0.0411788
cg25983732	0.00997775	0.00808979	0.220065	0.00619894	0.00439293	0.161031	-0.00614031	0.0066391	0.357057
cg25983781	-0.00202334	0.0360949	0.955399	-0.00645211	0.0196003	0.742642	-0.00509932	0.0296222	0.86364
cg25983802	-0.00481709	0.00794695	0.545661	0.00681529	0.00431536	0.117137	-0.000671641	0.00652188	0.918164
cg25983837	-0.00671041	0.00434898	0.125707	0.00129623	0.00236159	0.584201	0.00454303	0.00356911	0.205746
cg25983849	-0.00348331	0.00757655	0.646604	-0.00261419	0.00411423	0.526486	0.00189917	0.0062179	0.760611
cg25983854	0.0123172	0.00789915	0.121795	-0.00303649	0.0042894	0.480501	-0.0129134	0.00648265	0.048849
cg25983901	0.00762753	0.0152911	0.618902	-0.00188358	0.00830341	0.820966	-0.00644701	0.0125491	0.608462
cg25984034	-0.00226131	0.00373607	0.546251	0.000607826	0.00202877	0.765045	0.000454221	0.00306611	0.882502
cg25984048	0.00637355	0.0127119	0.617101	-0.00264183	0.00690281	0.702667	0.00341731	0.0104323	0.74386
cg25984050	-0.00621094	0.00453178	0.173312	0.00161802	0.00246085	0.51223	0.000105333	0.00371913	0.977457
cg25984068	-0.00177536	0.00843445	0.833676	0.000225759	0.00458008	0.960776	0.000581758	0.00692195	0.933173
cg25984124	-0.003041	0.0082961	0.714653	0.00393997	0.00450496	0.383705	0.00336075	0.00680841	0.622561
cg25984164	0.00340206	0.0118285	0.774182	0.00754052	0.0064231	0.242943	0.00309014	0.00970734	0.750838
cg25984189	0.0251739	0.0166037	0.132346	0.00118674	0.00901614	0.895522	-0.0230319	0.0136262	0.0938105
cg25984203	-0.00926181	0.00645832	0.154383	0.00643294	0.003507	0.0693104	0.00707342	0.00530019	0.184777
cg25984249	-0.00227426	0.011532	0.844024	0.00277338	0.00626209	0.65872	-0.000121018	0.009464	0.989821
cg25984265	0.0014567	0.00941823	0.877367	0.00211864	0.0051143	0.679491	0.00180215	0.00772932	0.816072
cg25984344	-0.00282486	0.00191505	0.143047	0.00107628	0.00103991	0.302953	0.00184743	0.00157164	0.242342
cg25984364	-0.000636552	0.0062712	0.919335	-0.000491737	0.00340539	0.885449	0.00368267	0.00514663	0.475786
cg25984398	-0.00469195	0.00814834	0.565915	0.00382376	0.00442472	0.389368	-0.000937728	0.00668715	0.888736
cg25984400	-0.0431688	0.0140417	0.00266097	0.0142541	0.00762493	0.0642256	0.0282205	0.0115237	0.0159079
cg25984423	-0.00262951	0.00311358	0.400207	-4.68268e-05	0.00169074	0.977955	0.00118478	0.00255524	0.643803
cg25984458	-0.0140232	0.0187318	0.455676	-0.00194932	0.0101717	0.848377	0.0162909	0.0153727	0.29159
cg25984524	0.0233874	0.0192115	0.22607	-0.00787805	0.0104323	0.451765	-0.0224099	0.0157664	0.15804
cg25984545	0.00536478	0.0075835	0.480797	0.00180845	0.004118	0.661409	-0.00264056	0.0062236	0.672189
cg25984584	0.00393278	0.0101424	0.698946	-0.00570018	0.00550754	0.302949	-0.00220845	0.00832363	0.791257
cg25984597	0.00275762	0.00789447	0.727525	-0.00434197	0.00428686	0.313352	0.00263786	0.00647881	0.684688
cg25984601	0.018884	0.0115157	0.103894	-0.0137843	0.00625326	0.0295828	-0.0128916	0.00945066	0.175323
cg25984671	0.00592756	0.0035638	0.0991051	-0.000503346	0.00193522	0.795274	-0.00424194	0.00292473	0.1498
cg25984701	-0.0327659	0.0172495	0.0601141	0.00342065	0.00936684	0.715673	0.0252209	0.0141563	0.0775725
cg25984770	-0.00477143	0.00775294	0.539539	-0.00134069	0.00421001	0.750745	0.00126845	0.00636265	0.84235
cg25984791	0.000408744	0.00279226	0.883885	-0.00149868	0.00151625	0.325122	0.000331297	0.00229154	0.885312
cg25984814	0.0057381	0.00938042	0.541992	-0.00658548	0.00509376	0.198772	0.00347418	0.00769829	0.652667
cg25984862	-0.000698204	0.00684117	0.918896	-0.00179889	0.0037149	0.629182	0.00105959	0.00561439	0.850655
cg25984892	-0.00365169	0.00636915	0.567585	0.00542897	0.00345858	0.119354	0.000307621	0.00522701	0.953177
cg25984903	0.0136327	0.0134869	0.314323	0.000669625	0.00732364	0.927315	-0.0195789	0.0110683	0.0796807
cg25984941	-0.00297673	0.00792469	0.707917	-0.0032403	0.00430328	0.453067	0.00754964	0.00650361	0.248221
cg25984973	0.00422021	0.00541031	0.437048	-0.0026503	0.00293791	0.368972	-0.00261587	0.00444011	0.556972
cg25984991	0.00804859	0.0169351	0.635543	-0.0106103	0.00919609	0.251089	0.00559445	0.0138982	0.688075
cg25984996	-0.00247051	0.011716	0.833382	-0.0066966	0.00636204	0.294837	0.00324288	0.00961506	0.736555
cg25985013	-0.0232559	0.0120885	0.0569633	0.000562105	0.00656431	0.931916	0.0201859	0.00992075	0.0442844
cg25985031	0.013011	0.00911646	0.156356	0.000388229	0.00495043	0.937634	-0.00794336	0.00748167	0.290693
cg25985043	-0.00126181	0.00999864	0.899806	-0.00401536	0.00542947	0.461149	-0.00441022	0.00820565	0.592035
cg25985066	-0.00646506	0.0176811	0.71533	0.0160322	0.00960121	0.0978009	0.00831408	0.0145105	0.567833
cg25985103	0.0126619	0.0101978	0.217015	-0.0040502	0.00553765	0.466094	-0.00960111	0.00836914	0.253786
cg25985135	-0.0027762	0.00886793	0.754828	-0.000692077	0.00481547	0.885985	0.00566948	0.0072777	0.43764
cg25985144	0.00932367	0.0102798	0.366397	-0.000677588	0.00558217	0.903608	-0.0132988	0.00843642	0.117817
cg25985151	-0.00086787	0.00191044	0.650524	-0.000556137	0.00103741	0.592984	0.000270822	0.00156785	0.863178
cg25985164	-0.0194736	0.0158056	0.22055	0.0174768	0.00858276	0.044126	0.0178554	0.0129713	0.171452
cg25985168	-0.0137265	0.0115155	0.235823	0.0134704	0.00625313	0.0334076	-0.00459113	0.00945047	0.628068
cg25985183	0.00196326	0.0067327	0.771141	0.00169711	0.003656	0.643424	-0.00373909	0.00552537	0.500009
cg25985185	-0.016172	0.00706446	0.0239768	0.00536737	0.00383615	0.16458	0.0102701	0.00579764	0.0792575
cg25985227	-0.00822775	0.0178365	0.645503	0.00444105	0.00968557	0.647482	0.00699053	0.014638	0.63391
cg25985229	0.00207195	0.00282327	0.46458	0.000732526	0.00153309	0.633734	3.20261e-05	0.00231699	0.988997
cg25985263	-0.000529133	0.0131326	0.967934	0.00143876	0.00713127	0.840482	0.00163271	0.0107776	0.879866
cg25985323	0.00113113	0.00378217	0.765452	0.00412289	0.0020538	0.047154	0.000211076	0.00310394	0.945907
cg25985347	0.0226359	0.015154	0.138112	-0.00750712	0.00822895	0.363615	-0.0119651	0.0124365	0.338113
cg25985355	-0.0228895	0.022776	0.317111	0.00406392	0.0123679	0.743093	0.013755	0.0186918	0.463366
cg25985437	-0.00441552	0.00341071	0.198168	-0.000926229	0.00185208	0.618003	0.0051734	0.00279909	0.0672527
cg25985480	-0.0103646	0.00650473	0.113941	0.000713591	0.00353221	0.840271	0.00842081	0.00533828	0.117566
cg25985488	0.00527701	0.0030134	0.0827024	-0.00243491	0.00163634	0.139606	-0.00373247	0.00247303	0.134097
cg25985504	-0.00814675	0.00844918	0.337058	0.00348268	0.00458808	0.449434	0.00923372	0.00693405	0.185728
cg25985506	0.00606805	0.0171477	0.724114	0.00837281	0.00931157	0.370519	-0.00187847	0.0140727	0.894055
cg25985537	-0.00670613	0.00584202	0.253495	0.000452102	0.00317234	0.886935	0.00326003	0.00479441	0.497956
cg25985538	-0.0349867	0.0189369	0.0673553	0.0081841	0.0102831	0.427818	0.0171284	0.015541	0.272807
cg25985563	-0.00666908	0.0155083	0.668013	-0.0025506	0.00842133	0.762558	0.00680949	0.0127273	0.593709
cg25985583	0.00140042	0.0123463	0.909898	0.0102124	0.00670428	0.130563	-0.00772276	0.0101323	0.447576
cg25985600	-0.0158834	0.0091148	0.0841994	0.00260413	0.00494953	0.599852	0.014525	0.0074803	0.0547235
cg25985611	-0.0122849	0.0159534	0.442921	-0.00920029	0.00866303	0.290554	0.0106957	0.0130926	0.415735
cg25985643	-0.0015181	0.0109111	0.889599	-0.00485744	0.00592494	0.414087	-0.000361802	0.00895446	0.967844
cg25985646	0.00517971	0.00713596	0.469466	0.00155125	0.00387498	0.689693	-0.00685026	0.00585631	0.244641
cg25985652	-0.000849435	0.00672974	0.899787	0.00308442	0.00365439	0.400484	-0.00218694	0.00552294	0.692892
cg25985659	0.00109545	0.00187587	0.560438	0.000644127	0.00101864	0.528476	-2.37309e-05	0.00153949	0.987729
cg25985678	-0.00211748	0.00328884	0.52102	-0.000353748	0.00178591	0.84335	0.00244498	0.00269907	0.366991
cg25985721	-0.0144881	0.00825831	0.0821527	-0.00214416	0.00448444	0.633505	0.0130798	0.0067774	0.0561936
cg25985724	-0.000574664	0.00316076	0.856065	-0.000676009	0.00171636	0.694446	0.000123158	0.00259396	0.962218
cg25985734	0.0044241	0.0116426	0.704683	-0.00711964	0.00632217	0.262558	-0.000725502	0.00955479	0.939612
cg25985748	-3.43825e-05	0.0128835	0.997876	-0.00271281	0.00699603	0.69894	-0.00528965	0.0105732	0.617872
cg25985757	-0.00618044	0.0129562	0.634292	0.00369705	0.00703551	0.600305	-0.00767944	0.0106329	0.471683
cg25985778	-0.0118486	0.00668935	0.079287	0.00324218	0.00363246	0.374042	0.0110508	0.00548979	0.0465605
cg25985873	-0.00637225	0.0133523	0.634138	-0.000229506	0.00725058	0.974806	0.00641556	0.0109579	0.559429
cg25985943	0.00442903	0.00544945	0.418117	0.000533014	0.00295916	0.857387	-0.00215025	0.00447223	0.631613
cg25985952	-0.0112722	0.0167759	0.503038	0.00576501	0.00910965	0.528147	0.00567174	0.0137676	0.681168
cg25985959	0.00590983	0.00911263	0.517993	-0.00635834	0.00494835	0.201512	-0.000298296	0.00747852	0.968255
cg25986105	-0.00343064	0.0036362	0.347508	0.000164114	0.00197453	0.933911	0.00246437	0.00298414	0.410691
cg25986116	-0.00639689	0.00810278	0.431537	0.00184237	0.00439998	0.676235	0.0027389	0.00664976	0.681229
cg25986168	0.0167313	0.00914373	0.0699857	-0.00480006	0.00496524	0.335799	-0.00915692	0.00750405	0.224974
cg25986185	-0.00252125	0.00378612	0.506857	0.000957653	0.00205594	0.642282	-0.00170258	0.00310718	0.584836
cg25986200	-0.0108237	0.0135059	0.424623	-0.00798636	0.00733398	0.278555	0.000804332	0.011084	0.942282
cg25986202	-0.000242793	0.00292601	0.93402	-0.000972673	0.00158889	0.541687	0.00109854	0.00240131	0.648232
cg25986210	0.0254222	0.0203522	0.214275	-0.00451317	0.0110517	0.683795	-0.027982	0.0167026	0.096713
cg25986240	-0.0352799	0.0319972	0.272611	0.0310946	0.0173752	0.0762695	0.0183411	0.0262594	0.486364
cg25986312	0.0126833	0.0157898	0.423557	0.000552943	0.00857419	0.948698	-0.0216539	0.0129583	0.0975555
cg25986322	-0.0579291	0.0381842	0.132111	0.0310106	0.0207348	0.137627	0.0609593	0.0313369	0.0542925
cg25986352	0.00658304	0.00615362	0.287058	-0.00633362	0.00334155	0.060662	-0.00526983	0.00505013	0.299003
cg25986403	6.70622e-05	0.00244228	0.978143	0.000278217	0.00132621	0.834224	0.0009001	0.00200432	0.654257
cg25986451	0.00386728	0.00864767	0.655606	-0.00574476	0.00469587	0.223806	-0.000649343	0.00709694	0.927265
cg25986496	0.00841493	0.00651539	0.199222	-0.00248486	0.00353799	0.483953	-0.00181745	0.00534703	0.734581
cg25986527	-0.0133823	0.0142825	0.350823	0.014747	0.00775568	0.0598599	0.00701268	0.0117213	0.550879
cg25986631	-0.0288583	0.0278725	0.302768	0.0107594	0.0151354	0.478664	0.0199639	0.0228743	0.384692
cg25986670	-0.00041955	0.00283755	0.882727	-0.00177996	0.00154085	0.250519	0.000318855	0.00232871	0.891342
cg25986673	-0.00326231	0.00661962	0.623119	0.00167748	0.00359459	0.64166	0.00196199	0.00543257	0.718678
cg25986678	0.0193931	0.0498418	0.69796	0.00488435	0.0270651	0.857118	-0.00527188	0.040904	0.897685
cg25986696	0.00891372	0.01063	0.403543	-0.0041907	0.0057723	0.469379	-0.00351948	0.00872377	0.687411
cg25986712	0.0074072	0.00989121	0.455536	0.00309551	0.00537113	0.565574	0.00178452	0.00811748	0.826406
cg25986722	-0.00313049	0.012674	0.805368	-0.00140267	0.00688224	0.838878	0.00526079	0.0104012	0.61402
cg25986723	-0.00113268	0.00401996	0.778655	0.000886933	0.00218292	0.685308	-0.00181276	0.00329909	0.583795
cg25986727	-0.0111535	0.00871363	0.203234	-0.000185937	0.00473168	0.968726	0.0120192	0.00715107	0.0956481
cg25986774	0.00841196	0.00750085	0.264531	0.00279764	0.00407312	0.49362	-0.00489615	0.00615577	0.428108
cg25986804	-0.0337642	0.0120173	0.00587151	0.0176479	0.00652563	0.00793108	0.0185838	0.00986229	0.0621597
cg25987020	-0.00524652	0.00603761	0.386754	-0.000328062	0.00327855	0.920476	0.0046679	0.00495492	0.348219
cg25987051	-0.0404287	0.0146211	0.00667488	0.00159948	0.00793954	0.840713	0.0232228	0.0119992	0.0555119
cg25987082	-0.0154141	0.0141655	0.278909	-0.00104543	0.00769214	0.892142	0.0130413	0.0116253	0.264389
cg25987102	-0.0012703	0.00635406	0.841913	0.000897563	0.00345039	0.795247	0.00097262	0.00521463	0.852382
cg25987136	0.0254445	0.0217753	0.24513	0.0033866	0.0118244	0.775105	-0.0262506	0.0178705	0.144705
cg25987171	0.000491724	0.00790779	0.950531	0.000340074	0.0042941	0.937021	-0.00107172	0.00648974	0.869136
cg25987200	0.0228768	0.0374729	0.542797	0.0011409	0.0203486	0.95539	-0.0282398	0.0307531	0.360484
cg25987208	-0.0290098	0.011155	0.0105845	0.00534106	0.0060574	0.37984	0.03049	0.00915466	0.00118045
cg25987285	-0.00527032	0.0129026	0.683723	-0.00690366	0.00700639	0.326621	0.0139274	0.0105889	0.191148
cg25987408	-0.0193759	0.0130195	0.139552	-0.000146471	0.00706984	0.983508	0.0229815	0.0106848	0.0336752
cg25987417	-0.000410561	0.00943638	0.965375	0.00372897	0.00512415	0.468328	0.00213366	0.00774421	0.783436
cg25987427	0.0104825	0.00863622	0.22743	-0.00302157	0.00468965	0.520718	-0.000543566	0.00708754	0.939007
cg25987478	0.00500034	0.00965609	0.605608	0.00179936	0.00524346	0.732132	-0.00698671	0.00792453	0.379885
cg25987502	-0.00346648	0.0278609	0.901209	-0.00878625	0.0151291	0.562595	0.0199942	0.0228648	0.383776
cg25987514	0.0236154	0.016842	0.16368	-0.00544464	0.00914556	0.552844	-0.0111072	0.0138218	0.423363
cg25987525	0.0125676	0.0123691	0.311837	-0.00681204	0.00671668	0.312715	-0.0190679	0.010151	0.0629709
cg25987564	-0.00357425	0.0087929	0.68517	-0.00371797	0.00477473	0.437841	0.00568907	0.00721612	0.432168
cg25987744	0.0020822	0.0206462	0.919852	-0.00135512	0.0112113	0.904014	-0.00583094	0.0169439	0.731404
cg25987746	-0.00668655	0.00726415	0.359333	-0.00191031	0.00394459	0.629146	0.00877033	0.00596152	0.144104
cg25987779	0.0160218	0.0136539	0.243162	-0.00175978	0.00741438	0.812829	-0.0209604	0.0112055	0.0640655
cg25987804	-0.0390141	0.0161881	0.0176094	0.00578272	0.00879048	0.512016	0.0272013	0.0132852	0.0429922
cg25987814	-0.00508998	0.00943363	0.590593	0.000286263	0.00512266	0.955537	0.0161259	0.00774196	0.0395766
cg25987842	-0.0143939	0.0135347	0.289892	0.00899372	0.00734964	0.223682	0.0173716	0.0111076	0.120705
cg25987871	-0.0290629	0.0190772	0.130518	0.0219354	0.0103593	0.0364735	0.0274235	0.0156562	0.0826284
cg25987923	0.00191713	0.00392443	0.62616	-0.00199337	0.00213105	0.351633	-0.00233304	0.00322068	0.470362
cg25987936	-0.0066432	0.00838078	0.429676	0.00151061	0.00455094	0.740571	0.0077188	0.00687791	0.264196
cg25987983	0.0150149	0.0140839	0.288711	0.00882993	0.00764786	0.250772	-0.015767	0.0115583	0.175313
cg25988081	0.0195267	0.0160006	0.224932	-0.00366777	0.00868865	0.673752	-0.0164026	0.0131313	0.214272
cg25988105	-0.00126956	0.0200986	0.949749	-0.00826353	0.010914	0.450578	0.0172716	0.0164945	0.297341
cg25988106	0.000107679	0.0329706	0.9974	-0.00451061	0.0179037	0.80156	-0.00927673	0.0270582	0.73237
cg25988118	-0.000687282	0.00895279	0.938948	-8.83358e-05	0.00486155	0.985536	0.0013983	0.00734735	0.849414
cg25988204	0.0219621	0.011735	0.0639316	0.000383158	0.00637234	0.952163	-0.0190357	0.00963062	0.0505918
cg25988214	0.00841482	0.0122094	0.492142	0.00512732	0.00662994	0.440969	-0.00730802	0.0100199	0.46734
cg25988219	0.00516696	0.00707485	0.466743	-0.00243468	0.00384179	0.52757	-0.00388432	0.00580617	0.504897
cg25988256	-0.00259982	0.0107563	0.80946	0.00951661	0.00584089	0.106108	-0.000215517	0.00882743	0.980566
cg25988321	0.0029257	0.0062355	0.639855	-0.00075357	0.00338601	0.824295	-0.000628132	0.00511733	0.902532
cg25988408	0.0248241	0.00905285	0.00712712	-0.0117531	0.00491589	0.0185086	-0.0183622	0.00742946	0.0149861
cg25988413	-0.0117039	0.0110703	0.292718	0.00474625	0.00601138	0.431492	0.0133752	0.0090851	0.14382
cg25988421	0.0205595	0.0230344	0.374044	-0.00617402	0.0125082	0.622574	-0.0303584	0.0189038	0.111155
cg25988470	-0.0025346	0.00728587	0.728596	-0.00259213	0.00395638	0.513721	0.00421852	0.00597934	0.481981
cg25988570	0.010278	0.0108492	0.345536	-0.00656897	0.00589132	0.26727	-0.00482699	0.00890365	0.588822
cg25988603	0.000211349	0.00545983	0.969192	-0.0023704	0.0029648	0.425715	0.00449701	0.00448075	0.31776
cg25988607	-0.00225352	0.00249689	0.368747	-0.00170372	0.00135586	0.211576	0.00163528	0.00204914	0.426572
cg25988710	-0.00907544	0.00685695	0.188401	0.00161057	0.00372347	0.666192	0.00620805	0.00562734	0.27235
cg25988717	-0.00402847	0.00305093	0.18944	0.000140737	0.00165672	0.932456	0.00206327	0.00250383	0.411697
cg25988759	-0.00458339	0.00206746	0.0286859	-0.000518926	0.00112267	0.644835	0.0042406	0.00169672	0.0139209
cg25988830	-0.00274508	0.0116704	0.814478	0.0047811	0.00633729	0.452198	-0.00187472	0.00957765	0.845176
cg25988912	-0.0337539	0.0144686	0.0214712	0.00258571	0.00785674	0.7427	0.0208585	0.011874	0.0817597
cg25988937	0.0218551	0.00853829	0.0118348	-0.0114521	0.00463647	0.0150473	-0.0185362	0.00700717	0.00935629
cg25989075	0.00708956	0.00854311	0.408417	-0.00231371	0.00463909	0.618957	-0.00531791	0.00701113	0.449776
cg25989216	-0.00636645	0.00557108	0.255617	-0.000322678	0.00302522	0.915251	0.00285152	0.00457206	0.534126
cg25989227	0.00281641	0.00729262	0.700094	-0.00645101	0.00396005	0.106169	-0.00048354	0.00598488	0.935753
cg25989375	-0.00304235	0.00283497	0.285552	-0.000195891	0.00153945	0.898977	0.00154361	0.0023266	0.508422
cg25989392	-0.00391089	0.00773047	0.613935	-0.00190469	0.00419781	0.650914	0.00922254	0.00634421	0.148879
cg25989400	0.0126794	0.00894939	0.159371	-0.00941115	0.00485971	0.0553636	-0.0100984	0.00734456	0.171939
cg25989511	0.00794617	0.00801134	0.32344	-0.004031	0.00435033	0.356164	-0.00173523	0.00657472	0.792332
cg25989526	-0.0153943	0.00696521	0.029164	0.00717018	0.00378225	0.0606184	0.00849931	0.00571618	0.139906
cg25989556	-0.00961984	0.0102272	0.348965	0.00114847	0.0055536	0.83655	0.00763165	0.00839324	0.3652
cg25989580	-0.0166305	0.0168394	0.325519	-0.00298847	0.00914416	0.744427	0.0151091	0.0138197	0.276649
cg25989624	0.0122276	0.0100547	0.226547	-0.0045423	0.00545991	0.407247	-0.0062758	0.00825165	0.448553
cg25989668	-0.00271327	0.00216529	0.212836	0.00167219	0.0011758	0.157804	0.00102198	0.001777	0.566388
cg25989719	-0.0066287	0.00689916	0.338761	0.00295356	0.00374639	0.432173	0.00484956	0.00566198	0.393576
cg25989732	-0.00626905	0.0073812	0.397544	-0.000254037	0.00400815	0.949579	0.00955195	0.00605758	0.117699
cg25989738	-0.00455427	0.0215937	0.833349	-0.0279897	0.0117258	0.0186921	0.0177201	0.0177214	0.31954
cg25989745	0.0168979	0.0110481	0.129015	-0.00631364	0.00599936	0.294929	-0.0191674	0.00906693	0.0367762
cg25989749	0.000641351	0.00790528	0.935486	0.000446839	0.00429273	0.917286	0.00189598	0.00648768	0.770651
cg25989755	-0.000338191	0.0157071	0.982861	-0.00675782	0.0085293	0.429888	-0.00560626	0.0128905	0.664477
cg25989783	-0.0018579	0.00973469	0.848992	0.00232445	0.00528614	0.660998	-0.00221714	0.00798903	0.781899
cg25989890	0.000171563	0.00299576	0.954435	-0.00266262	0.00162676	0.104538	-0.000332725	0.00245855	0.892595
cg25989892	0.021315	0.0209924	0.31216	-0.00569387	0.0113993	0.61843	-0.0179283	0.017228	0.300321
cg25989896	0.0047328	0.00730412	0.518359	0.00106755	0.00396629	0.788313	-0.0028779	0.00599432	0.632107
cg25989967	-0.0423724	0.0200289	0.036639	0.0103235	0.0108761	0.344607	0.0320614	0.0164373	0.0536568
cg25989970	0.00302774	0.00228763	0.188404	-0.00222706	0.00124223	0.0757542	-0.0013153	0.0018774	0.485035
cg25990069	0.00332086	0.00775568	0.669354	0.0047944	0.0042115	0.257423	-0.00989329	0.00636491	0.122973
cg25990128	-0.00329701	0.0095275	0.729965	0.00424338	0.00517363	0.41388	0.00840182	0.007819	0.284933
cg25990200	-0.00136034	0.00726955	0.851904	-0.00282629	0.00394752	0.475529	0.00390026	0.00596595	0.514634
cg25990230	0.00323286	0.00534702	0.546683	0.00150393	0.00290354	0.605524	-0.00183596	0.00438817	0.676478
cg25990238	-0.00429251	0.0264309	0.871285	-0.00329317	0.0143525	0.818946	-0.00865173	0.0216912	0.690771
cg25990314	-0.000896541	0.00186833	0.632279	-0.000420458	0.00101454	0.679366	-0.000884815	0.0015333	0.565073
cg25990329	0.0132669	0.00926836	0.155146	-0.00935484	0.00503291	0.0657382	-0.00847423	0.00760632	0.267664
cg25990363	-0.00149606	0.00269553	0.58001	0.000796625	0.00146373	0.587375	-0.0010688	0.00221215	0.629949
cg25990402	-0.00391938	0.00783185	0.617764	0.000452108	0.00425286	0.915532	0.000755362	0.00642741	0.906661
cg25990494	-0.000790752	0.00235391	0.737563	0.00101774	0.00127822	0.427622	0.000899013	0.0019318	0.642583
cg25990497	-0.00398892	0.00823863	0.629225	0.00138556	0.00447375	0.757368	-0.000303841	0.00676125	0.964238
cg25990556	0.012591	0.00657565	0.0581172	-0.0054608	0.00357071	0.129054	-0.00775025	0.00539648	0.153793
cg25990571	0.00205586	0.00496651	0.679721	5.06345e-05	0.00269692	0.985055	-0.00424702	0.0040759	0.299705
cg25990621	-0.00258745	0.00701367	0.7129	0.00101712	0.00380857	0.789922	0.00830397	0.00575595	0.151954
cg25990647	-0.00460722	0.00312108	0.142758	0.00466181	0.00169481	0.00695653	-0.00139724	0.0025614	0.586515
cg25990678	-0.0118685	0.0169126	0.484315	0.0118624	0.00918391	0.199187	0.0182228	0.0138798	0.191948
cg25990696	-0.00638748	0.00571669	0.266283	-0.000346599	0.00310428	0.911303	0.00305445	0.00469155	0.516369
cg25990772	0.000767621	0.0150405	0.959389	-0.00570736	0.00816732	0.486149	0.0049513	0.0123434	0.689103
cg25990773	-0.00223999	0.0156468	0.886426	0.0167937	0.00849652	0.0505967	-0.00529635	0.0128409	0.680806
cg25990848	0.00663357	0.00851639	0.437701	0.004424	0.00462458	0.340853	-0.00755398	0.0069892	0.282147
cg25990858	0.000906095	0.0111618	0.935448	0.00535479	0.00606107	0.378908	-0.00130798	0.0091602	0.886717
cg25990860	-0.0048148	0.0194585	0.805029	0.017923	0.0105664	0.0926697	-0.0181128	0.0159691	0.259159
cg25990912	-0.00395327	0.00618395	0.52397	0.000106903	0.00335801	0.974661	-0.000120708	0.00507502	0.981067
cg25990920	-0.00504958	0.0105624	0.63355	0.000538658	0.00573563	0.925348	0.0116986	0.00866835	0.179923
cg25990982	0.00944693	0.00712156	0.187413	-0.00590134	0.00386715	0.129876	-0.0103148	0.00584449	0.0803605
cg25990985	0.0135405	0.0127519	0.290634	-0.00596015	0.00692455	0.391261	-0.00695863	0.0104652	0.507486
cg25991026	-0.0385487	0.0153544	0.0135069	0.00270741	0.00833775	0.746012	0.0324267	0.012601	0.0114029
cg25991066	-0.000321174	0.0074939	0.965892	0.00213401	0.00406934	0.601047	-0.00123197	0.00615007	0.841601
cg25991122	-0.0165936	0.0134018	0.218293	0.0193126	0.00727746	0.00913957	0.0083623	0.0109985	0.448696
cg25991133	0.00367116	0.019461	0.850721	-0.00996663	0.0105677	0.347687	-0.0105145	0.0159712	0.511693
cg25991183	0.0132305	0.0131021	0.31481	0.00254786	0.00711474	0.720947	-0.0130591	0.0107526	0.227157
cg25991264	-0.0241552	0.0143068	0.0941725	0.0072075	0.00776889	0.355574	0.0168632	0.0117412	0.153773
cg25991374	0.00279912	0.0122332	0.819439	-0.00217642	0.00664291	0.743813	-0.000374603	0.0100395	0.970303
cg25991435	0.00190174	0.0105241	0.856933	-0.00218603	0.0057148	0.702814	0.00297078	0.00863687	0.73153
cg25991569	0.000137415	0.00786063	0.986084	-0.000107308	0.00426849	0.979989	-0.00207443	0.00645104	0.748393
cg25991571	0.00556783	0.00972711	0.568217	0.00807446	0.00528203	0.129218	-0.0050527	0.00798281	0.528082
cg25991601	0.00461641	0.00694487	0.507619	-0.0097907	0.00377121	0.010714	0.000658694	0.00569949	0.908203
cg25991631	-0.0040247	0.01016	0.692775	-0.00201593	0.00551708	0.715516	-0.00251934	0.00833805	0.763108
cg25991674	-0.0192614	0.0135342	0.157518	0.00217092	0.00734934	0.768253	0.0157995	0.0111072	0.157724
cg25991727	-0.00650138	0.00998252	0.516227	-0.00667376	0.00542072	0.22089	0.00274249	0.00819242	0.738444
cg25991730	-0.0093652	0.0147787	0.527596	-0.00131857	0.00802516	0.869793	-0.00123692	0.0121286	0.918955
cg25991736	-0.00254202	0.0105212	0.809533	-0.00228341	0.00571322	0.690174	-0.0026104	0.00863449	0.762977
cg25991744	-0.00586507	0.00621734	0.347575	0.0056136	0.00337615	0.0992149	-0.000809554	0.00510243	0.874227
cg25991756	0.000773256	0.00181451	0.67083	-0.000945302	0.000985316	0.339467	-2.30019e-05	0.00148912	0.987704
cg25991761	-0.0110062	0.0187002	0.557362	0.0135582	0.0101546	0.184574	0.034999	0.0153468	0.0245027
cg25991842	0.000263758	0.00282424	0.925763	0.000179723	0.00153362	0.906924	-0.00108557	0.00231779	0.640449
cg25991857	0.0837676	0.039956	0.038331	-0.0404054	0.0216969	0.0652345	-0.0729677	0.0327909	0.0281054
cg25991879	0.000472801	0.00745009	0.949513	0.00176446	0.00404555	0.663584	-0.00234084	0.00611411	0.702563
cg25991937	0.0012367	0.0047304	0.794244	-0.00125145	0.0025687	0.627092	-0.000217149	0.00388212	0.955495
cg25992016	0.0663558	0.0227024	0.00421107	-0.0180504	0.0123279	0.145993	-0.0471555	0.0186313	0.0127882
cg25992219	0.00342931	0.00786159	0.663539	0.00373729	0.00426901	0.383239	-0.006184	0.00645182	0.339919
cg25992258	0.0024331	0.00306274	0.42866	-0.00165821	0.00166313	0.320933	-0.00119026	0.00251351	0.636763
cg25992321	-0.00633801	0.00940146	0.501629	0.00322517	0.00510519	0.528866	0.00329796	0.00771556	0.669892
cg25992330	0.0136896	0.0113264	0.229393	-0.0102224	0.00615049	0.0993502	-0.0117745	0.00929533	0.207933
cg25992382	0.0465821	0.0162508	0.00497515	-0.015876	0.0088245	0.0747478	-0.0391863	0.0133366	0.00402209
cg25992387	0.0194277	0.0128371	0.133046	-0.0102021	0.0069708	0.146168	-0.000370306	0.0105351	0.972024
cg25992396	0.0307321	0.0177553	0.0862796	0.012496	0.00964153	0.197668	-0.0446274	0.0145714	0.00275825
cg25992610	0.00149451	0.00555182	0.788286	-0.0019357	0.00301476	0.52216	0.00485839	0.00455625	0.288617
cg25992645	0.000797503	0.00402782	0.843411	0.000739471	0.00218719	0.735938	0.00157075	0.00330553	0.635594
cg25992657	-0.00290151	0.00837268	0.729596	0.0035105	0.00454654	0.441696	0.00152673	0.00687126	0.824577
cg25992672	-0.0314374	0.0148726	0.0367944	0.00515987	0.00807615	0.524215	0.0233028	0.0122056	0.0588439
cg25992738	0.00490973	0.0163945	0.765144	-0.00499753	0.00890256	0.575695	0.00789962	0.0134546	0.558318
cg25992775	0.00710694	0.0155345	0.648218	-0.0137532	0.00843555	0.105881	-0.00213936	0.0127488	0.867042
cg25992835	0.000272372	0.00915776	0.976327	-0.00118241	0.00497286	0.812499	0.00348987	0.00751556	0.643313
cg25992874	0.003377	0.0063163	0.593972	0.00745122	0.00342988	0.0319687	-0.00306397	0.00518364	0.555676
cg25992926	0.00674131	0.00714042	0.347185	0.000254637	0.0038774	0.947758	-0.00823682	0.00585998	0.162659
cg25992944	0.00543728	0.00652313	0.406347	-0.00123553	0.0035422	0.727905	-0.000935964	0.00535338	0.86153
cg25992992	0.0136213	0.00801463	0.0920401	-0.00565819	0.00435211	0.196283	-0.0078697	0.00657741	0.234084
cg25993111	-0.00639349	0.00677412	0.347335	-0.00109989	0.00367849	0.765499	0.00271584	0.00555937	0.626157
cg25993118	-0.00890441	0.0074491	0.234514	0.00739043	0.00404502	0.0704042	0.00578162	0.0061133	0.346352
cg25993152	-0.0131903	0.0179422	0.463811	0.00579585	0.00974299	0.553149	0.0126763	0.0147247	0.391176
cg25993158	-0.0127999	0.0134836	0.34455	0.00798808	0.00732186	0.277661	0.0131796	0.0110656	0.236203
cg25993216	-0.00690152	0.0107433	0.521948	-0.00168793	0.00583383	0.77287	0.00807501	0.00881676	0.361739
cg25993226	-0.00590615	0.00917777	0.521221	-0.002579	0.00498372	0.605856	-0.000396136	0.00753198	0.958151
cg25993238	0.0240974	0.0144531	0.098302	-0.0109379	0.00784831	0.16623	-0.0150465	0.0118613	0.207285
cg25993248	-0.00815176	0.0123842	0.511758	-0.000169395	0.00672486	0.97995	0.0124769	0.0101634	0.222206
cg25993302	0.00600114	0.00695102	0.389825	8.86272e-05	0.00377455	0.98131	-0.00256177	0.00570454	0.654261
cg25993377	-0.0254985	0.0211555	0.230678	0.00758234	0.0114879	0.510615	0.00898538	0.0173618	0.605821
cg25993427	-0.00713076	0.0203531	0.726745	-0.00526146	0.0110522	0.634978	0.0136185	0.0167033	0.416652
cg25993608	-0.048173	0.03647	0.189278	0.031154	0.019804	0.118563	0.0384179	0.0299301	0.201983
cg25993620	-0.000414324	0.00993227	0.966802	0.00145862	0.00539343	0.787325	-0.00340284	0.00815118	0.677151
cg25993717	-0.00206656	0.00261425	0.430939	0.00139691	0.00141959	0.327265	0.00029407	0.00214545	0.891229
cg25993718	-0.000692171	0.00316956	0.827537	-0.00125411	0.00172114	0.467762	0.00167978	0.00260118	0.51977
cg25993784	-0.00111703	0.00945242	0.906146	-0.00502167	0.00513286	0.330055	0.00149246	0.00775738	0.847789
cg25993865	0.0035508	0.0108571	0.744252	0.00167586	0.00589562	0.77675	-0.0147443	0.00891015	0.100821
cg25993867	-0.000929386	0.0026005	0.721487	0.000347704	0.00141213	0.805965	0.000194291	0.00213417	0.927628
cg25993905	0.00928674	0.024654	0.707135	0.00685557	0.0133876	0.60962	-0.0179562	0.0202329	0.376761
cg25993931	0.0044031	0.0128583	0.73268	0.00261513	0.00698234	0.708728	-0.00910496	0.0105525	0.390112
cg25993932	-0.00116158	0.0193064	0.952133	-0.00214563	0.0104838	0.838214	-0.0144468	0.0158443	0.363871
cg25994003	-0.0232475	0.0125824	0.0673432	0.0121899	0.0068325	0.0771644	0.000233058	0.0103261	0.982034
cg25994016	0.0195328	0.0143925	0.177511	-0.014143	0.00781542	0.0730849	-0.0189567	0.0118116	0.111378
cg25994039	-0.0142392	0.0111277	0.203372	-0.00239321	0.00604256	0.692829	0.00335242	0.00913223	0.714252
cg25994096	-0.00127443	0.00722461	0.860303	0.00077917	0.00392311	0.842934	0.00438949	0.00592907	0.460675
cg25994099	0.00440718	0.0186477	0.813609	0.00300125	0.0101261	0.767492	0.0013635	0.0153037	0.929168
cg25994146	-0.00177975	0.0023439	0.44929	0.000360445	0.00127279	0.777561	-0.000871922	0.00192358	0.65124
cg25994220	-0.00276178	0.0070872	0.697522	0.00117549	0.0038485	0.760607	0.00282621	0.0058163	0.627996
cg25994309	-0.00468077	0.00890276	0.60011	0.00419033	0.00483439	0.387951	0.00713984	0.00730629	0.330605
cg25994418	-0.0114749	0.00803828	0.156261	0.00351429	0.00436495	0.42249	0.00703874	0.00659683	0.288313
cg25994523	0.003599	0.0166427	0.829193	-0.00655161	0.00903733	0.470022	-0.00273545	0.0136583	0.841633
cg25994584	0.0195568	0.0122208	0.112404	-0.0188395	0.00663617	0.00539289	-0.0139197	0.0100294	0.167974
cg25994603	-0.00413857	0.00367489	0.262543	0.000826954	0.00199554	0.679388	0.00273366	0.0030159	0.366697
cg25994616	-0.00140736	0.00223564	0.53032	0.00019693	0.001214	0.871433	0.00065016	0.00183474	0.723746
cg25994622	-0.00184311	0.029092	0.949599	-0.0160341	0.0157975	0.312344	-0.010046	0.0238751	0.674741
cg25994626	-0.00604929	0.0204576	0.768017	-0.000624048	0.0111089	0.955304	0.0185687	0.0167891	0.27114
cg25994656	-0.00863948	0.00710044	0.226302	0.0021122	0.00385569	0.584929	0.00458024	0.00582716	0.433548
cg25994657	-0.0161803	0.011269	0.15389	0.00612719	0.00611932	0.318886	0.00904926	0.00924823	0.329981
cg25994714	-0.000543702	0.0165156	0.973798	-0.000849109	0.00896829	0.924742	-0.006811	0.0135539	0.616312
cg25994725	-0.0248781	0.0178087	0.165237	0.0175637	0.00967052	0.0720612	0.0187254	0.0146152	0.202807
cg25994871	0.0233641	0.0168357	0.168012	-0.0143401	0.00914215	0.119622	-0.00952135	0.0138167	0.492199
cg25994883	-0.00236469	0.0031492	0.454325	7.72668e-05	0.00171008	0.964043	0.00157383	0.00258447	0.543809
cg25994907	-0.0019096	0.00739354	0.796673	-0.00247497	0.00401485	0.538869	-0.00123978	0.00606771	0.838478
cg25994931	0.0214073	0.0178074	0.231884	-0.00887341	0.00966977	0.360813	-0.0108707	0.0146141	0.458554
cg25994982	0.00633617	0.0108297	0.559695	-0.00940503	0.00588073	0.112624	-0.00838264	0.00888765	0.347656
cg25994988	-0.022178	0.0153299	0.150819	0.0156695	0.00832444	0.0624313	0.0128114	0.0125809	0.31076
cg25995016	0.00872077	0.0148321	0.55776	0.00393663	0.00805413	0.625976	-0.0111276	0.0121723	0.362628
cg25995212	0.00471248	0.00796328	0.555215	0.00441617	0.00432423	0.309371	0.00265608	0.00653528	0.685222
cg25995216	0.00739648	0.0134774	0.584251	-0.00124093	0.00731851	0.865668	-0.0142494	0.0110606	0.200342
cg25995289	-0.0276735	0.00892261	0.00244647	0.0141629	0.00484516	0.00420805	0.0202477	0.00732257	0.00667481
cg25995375	0.027964	0.0289672	0.336479	-0.0239309	0.0157298	0.131037	-0.00456649	0.0237727	0.848026
cg25995420	-0.00558111	0.00645265	0.388957	-0.00107692	0.00350392	0.759161	0.0036614	0.00529554	0.490763
cg25995452	0.00443012	0.0125899	0.725602	-0.00274219	0.00683658	0.689121	-0.0133215	0.0103322	0.199993
cg25995460	0.00281996	0.0094253	0.765359	-0.000750879	0.00511814	0.88363	0.00110294	0.00773512	0.886876
cg25995535	-0.00334516	0.00216307	0.124858	0.000297372	0.00117459	0.800609	0.00272562	0.00177518	0.127554
cg25995599	0.0106075	0.0106787	0.322731	0.004227	0.00579877	0.467583	-0.0179124	0.00876378	0.0433505
cg25995638	0.00159759	0.011826	0.892786	0.00289058	0.00642175	0.653507	-0.00560943	0.00970529	0.564462
cg25995724	0.0100145	0.0251171	0.690877	-0.0017037	0.0136391	0.90082	0.00350188	0.020613	0.865411
cg25995816	0.013627	0.0088723	0.127432	-0.00779556	0.00481784	0.108514	-0.00592628	0.00728129	0.417457
cg25995825	-0.00307089	0.00362146	0.398295	0.00138901	0.00196653	0.48148	0.000962583	0.00297205	0.746645
cg25995836	0.0473228	0.0241003	0.0521026	-0.0283989	0.0130869	0.0321563	-0.05121	0.0197785	0.010921
cg25995854	-0.0107926	0.0110771	0.332038	-0.000422916	0.0060151	0.944075	-0.000129135	0.00909071	0.988692
cg25995870	-0.00321261	0.00620577	0.60572	0.0068795	0.00336986	0.0435963	-0.00169692	0.00509293	0.739625
cg25995889	0.0123835	0.0152591	0.418805	-0.000291733	0.00828602	0.971978	-0.00700803	0.0125228	0.576875
cg25995898	0.00275648	0.00950366	0.772329	0.0056872	0.00516069	0.272856	0.00169609	0.00779943	0.828251
cg25995916	-0.00169578	0.00271734	0.53388	-0.00267439	0.00147557	0.0726455	0.00219006	0.00223005	0.328222
cg25995955	-0.00418111	0.0214397	0.845739	-0.000505145	0.0116422	0.96547	0.00193977	0.017595	0.912416
cg25995968	-0.00744147	0.0126012	0.556041	0.0136688	0.00684269	0.0482308	0.00559948	0.0103415	0.589287
cg25995980	-0.00421748	0.0120953	0.727991	0.00219594	0.00656801	0.738761	-0.00708841	0.00992634	0.476677
cg25996001	0.0169985	0.00902995	0.0624169	-0.00923692	0.00490345	0.0622384	-0.00884101	0.00741067	0.235432
cg25996042	0.0029456	0.0173307	0.86535	-0.00544094	0.00941091	0.564343	-0.010399	0.0142229	0.466245
cg25996061	0.0043082	0.00800993	0.591762	0.000935396	0.00434956	0.830122	-0.00642166	0.00657356	0.330766
cg25996077	0.0156342	0.0118146	0.188481	0.0080488	0.00641558	0.212294	-0.0260913	0.00969598	0.00823727
cg25996119	-0.0123169	0.00960234	0.202294	0.00785471	0.00521427	0.134834	0.0025682	0.00788042	0.745122
cg25996141	0.031889	0.0144859	0.0297978	-0.00654768	0.00786615	0.406994	-0.0354056	0.0118882	0.00356757
cg25996148	0.00012838	0.00655778	0.984417	0.00161128	0.00356101	0.651816	-0.00175953	0.00538182	0.744335
cg25996157	0.00431598	0.00748433	0.565341	0.00211936	0.00406415	0.603082	-0.00161675	0.00614221	0.792874
cg25996289	-0.0163608	0.00732876	0.0276131	0.00658652	0.00397967	0.100766	0.0119221	0.00601454	0.049949
cg25996290	0.00710056	0.0107292	0.509486	-0.00175023	0.0058262	0.764434	0.00136867	0.00880523	0.876761
cg25996388	-0.00945125	0.00829236	0.256864	0.00426767	0.00450293	0.345331	0.00611106	0.00680535	0.371158
cg25996444	-0.00418526	0.00758684	0.582309	-0.000739824	0.00411981	0.857815	0.00158088	0.00622634	0.800045
cg25996566	-0.000878719	0.00195787	0.654449	6.01821e-05	0.00106316	0.954961	-0.000450732	0.00160678	0.779606
cg25996571	-0.0215575	0.0238945	0.368924	0.0184073	0.0129752	0.158829	0.0240608	0.0196097	0.222448
cg25996573	0.00122469	0.0167045	0.941689	-0.00152577	0.00907087	0.86673	0.00554264	0.013709	0.686771
cg25996584	-0.0153303	0.0081533	0.0627178	0.00378372	0.00442741	0.394624	0.0131605	0.00669122	0.0517205
cg25996586	-0.0231532	0.0229759	0.315801	0.0069584	0.0124764	0.578165	0.012085	0.0188558	0.522911
cg25996614	-0.00435823	0.00393296	0.270223	-0.000433393	0.00213568	0.839565	0.00142596	0.00322769	0.659509
cg25996624	0.00906196	0.0194706	0.642553	-0.00923329	0.010573	0.384406	-0.00153405	0.0159791	0.923692
cg25996646	-0.00512773	0.0165499	0.757273	-0.0105264	0.00898695	0.244012	0.012283	0.0135821	0.367784
cg25996647	-0.00938576	0.0123722	0.449706	-0.00565068	0.00671838	0.402129	0.00558248	0.0101536	0.583569
cg25996663	0.0685203	0.0271705	0.0131053	-0.0279916	0.0147541	0.0604232	-0.0436961	0.0222982	0.0525693
cg25996688	-0.00346761	0.0025315	0.173544	0.000785254	0.00137466	0.569005	0.00146421	0.00207754	0.482438
cg25996826	0.00134692	0.00669514	0.84093	0.00127463	0.0036356	0.726561	-0.00526828	0.00549454	0.339752
cg25996835	0.00118727	0.00350419	0.735396	0.000136171	0.00190285	0.943081	0.00139398	0.00287581	0.628833
cg25996911	0.00637998	0.0148973	0.669295	0.00255283	0.00808952	0.752925	-0.00369655	0.0122258	0.762952
cg25996914	0.0266394	0.0126595	0.0376304	-0.0140055	0.00687438	0.0440158	-0.0135282	0.0103894	0.195595
cg25997009	0.00275525	0.0074954	0.713884	0.00581588	0.00407016	0.155865	-0.00295436	0.0061513	0.63198
cg25997023	-0.0172096	0.010357	0.0994319	0.010208	0.00562405	0.07224	0.00843551	0.00849971	0.323158
cg25997061	0.000423784	0.00882039	0.961767	-0.00266085	0.00478966	0.579654	-0.00553552	0.00723869	0.44608
cg25997110	0.000366546	0.00258318	0.887421	-0.000559271	0.00140272	0.690884	-0.000911165	0.00211996	0.668179
cg25997150	-0.0245163	0.0193411	0.207627	0.0101709	0.0105026	0.334961	0.0445039	0.0158728	0.0059719
cg25997187	-0.0163879	0.0236026	0.488942	-0.00808628	0.0128167	0.529404	0.00362895	0.0193701	0.851733
cg25997203	-0.0265918	0.00913164	0.00434855	0.00454627	0.00495867	0.361237	0.0120733	0.00749412	0.110039
cg25997219	0.0612212	0.0237583	0.0112951	-0.01691	0.0129013	0.192681	-0.0545291	0.0194979	0.00609591
cg25997286	-0.0143639	0.0115018	0.214376	-0.00167349	0.00624573	0.789246	0.0141097	0.00943927	0.137833
cg25997306	0.00858484	0.0189895	0.652099	-0.0150264	0.0103117	0.147906	-0.0036311	0.0155842	0.816196
cg25997394	0.0119473	0.0215532	0.580487	0.00357923	0.0117038	0.760322	-0.0011509	0.0176882	0.94824
cg25997426	0.0239477	0.0155775	0.127085	-0.00511184	0.00845892	0.546879	-0.0142251	0.0127841	0.268255
cg25997474	-0.00941838	0.0151899	0.536513	-0.00705462	0.00824845	0.394263	0.0237126	0.012466	0.0597634
cg25997480	-0.00478156	0.0140974	0.735121	0.00126754	0.0076552	0.868792	-0.00209296	0.0115694	0.856776
cg25997486	-0.0138054	0.0167236	0.410872	0.00494158	0.00908126	0.587438	0.00521259	0.0137247	0.704828
cg25997500	0.00042771	0.00351264	0.903309	-6.81986e-05	0.00190743	0.971543	0.00174376	0.00288274	0.546493
cg25997661	0.00127954	0.00236495	0.589573	0.000887132	0.00128422	0.49115	-0.000251716	0.00194086	0.897046
cg25997666	-0.000416518	0.00497449	0.933423	-0.000934636	0.00270125	0.730003	-0.00145165	0.00408245	0.722833
cg25997722	0.00274688	0.00681127	0.687522	0.00186806	0.00369866	0.614524	-0.00368311	0.00558985	0.511342
cg25997756	-0.00438381	0.00717892	0.542691	0.000359097	0.0038983	0.926773	0.00624827	0.00589157	0.29122
cg25997843	-0.0140631	0.00910241	0.125221	0.00665631	0.0049428	0.180855	0.00140925	0.00747014	0.850714
cg25997868	-0.0198787	0.00956471	0.0400043	-0.000715794	0.00519384	0.890638	0.010002	0.00784953	0.205274
cg25997979	-0.0152998	0.0113777	0.18148	0.00146234	0.00617831	0.813338	0.0120877	0.00933738	0.198188
cg25997988	0.0770818	0.1244	0.536785	-0.00799934	0.067552	0.905953	-0.0922615	0.102092	0.368126
cg25998042	-0.00552707	0.00654256	0.400064	0.00582111	0.00355275	0.104179	0.00207415	0.00536932	0.700023
cg25998062	-0.00212362	0.00756343	0.77941	0.0020272	0.0041071	0.622583	0.00296039	0.00620713	0.634356
cg25998069	0.0114057	0.0161402	0.481267	-0.0119751	0.00876445	0.174623	-0.00761155	0.0132459	0.566711
cg25998175	0.00786032	0.0119157	0.51085	-0.00315514	0.00647047	0.626789	-0.00806494	0.00977893	0.411312
cg25998181	0.0366885	0.0256069	0.154762	0.0104032	0.0139051	0.455959	-0.0434927	0.021015	0.0408319
cg25998278	0.0316428	0.0255867	0.218836	-0.0157217	0.0138941	0.260291	-0.0150957	0.0209984	0.473728
cg25998402	0.00236091	0.00315351	0.455659	-0.00312502	0.00171242	0.070728	-0.0012326	0.00258801	0.634825
cg25998512	0.000116325	0.00724523	0.987219	0.00339022	0.00393431	0.390724	0.0018893	0.00594599	0.751281
cg25998520	0.00302881	0.00731555	0.679663	0.000864416	0.0039725	0.828144	-0.00173407	0.0060037	0.773252
cg25998564	0.0121732	0.0131585	0.356928	-0.00945837	0.00714533	0.188343	-0.00569678	0.0107989	0.598884
cg25998580	0.0232727	0.0119006	0.0530498	-0.0116705	0.00646227	0.0736629	-0.0132547	0.00976654	0.177512
cg25998584	0.00873665	0.00881348	0.323723	-0.000353016	0.0047859	0.941334	-0.0028195	0.00723301	0.697431
cg25998594	-0.00992149	0.0205832	0.630751	0.0168674	0.0111771	0.134139	0.0120134	0.0168922	0.478476
cg25998603	-0.0168988	0.0115972	0.147924	0.00723762	0.00629751	0.252932	0.0174039	0.00951753	0.0701663
cg25998612	0.00420061	0.0141502	0.767135	-0.0079047	0.00768386	0.305858	-0.0076116	0.0116127	0.513545
cg25998666	-0.00582502	0.00914993	0.525695	-0.00183676	0.0049686	0.712336	0.00331406	0.00750913	0.659835
cg25998667	0.00117973	0.00951084	0.90151	-0.00469124	0.00516458	0.36568	0.00509453	0.00780532	0.515312
cg25998671	0.00548082	0.00773199	0.479917	0.00174514	0.00419863	0.678479	-0.00457447	0.00634546	0.472497
cg25998678	0.00275825	0.00157271	0.0822469	-0.00100775	0.000854014	0.24054	-0.00363581	0.00129069	0.00574829
cg25998705	-0.0038207	0.0156752	0.807884	0.00804564	0.00851194	0.346619	0.00917567	0.0128642	0.477189
cg25998706	0.00946374	0.0109849	0.390823	0.00603082	0.00596501	0.314219	-0.016141	0.00901501	0.0761316
cg25998745	0.0185105	0.0122168	0.132598	-0.00436955	0.00663396	0.511488	-0.0196996	0.010026	0.0519539
cg25998794	0.012105	0.00793875	0.130178	-0.00757569	0.00431091	0.0816436	-0.0118976	0.00651515	0.0705416
cg25998813	0.00645019	0.00317555	0.0446457	-0.00208365	0.00172439	0.229508	-0.00335655	0.0026061	0.200464
cg25998860	0.00155782	0.003083	0.614364	-0.0036138	0.00167413	0.0330541	-0.00166258	0.00253015	0.512484
cg25998887	0.00190144	0.00871434	0.827681	0.000859044	0.00473207	0.856281	0.00466989	0.00715166	0.515131
cg25998928	0.00160431	0.0154724	0.917605	0.00372115	0.00840183	0.65871	0.0100739	0.0126978	0.429279
cg25998967	-0.0019747	0.00713616	0.782516	0.000159227	0.00387508	0.967299	0.00161509	0.00585648	0.783236
cg25998999	-0.00111377	0.00706396	0.875006	0.002324	0.00383588	0.545856	-0.00274833	0.00579723	0.636385
cg25999015	-0.00510053	0.00377819	0.17979	0.000814499	0.00205164	0.692137	0.00373712	0.00310067	0.230688
cg25999023	-0.0030171	0.00966211	0.755433	0.000387904	0.00524673	0.941198	-0.00310885	0.00792946	0.69577
cg25999148	-0.000647923	0.00621191	0.917119	-0.0011153	0.0033732	0.741548	-0.000636098	0.00509797	0.90093
cg25999309	0.000295063	0.00916255	0.974368	-0.00331407	0.00497546	0.506753	-0.00222012	0.00751949	0.76836
cg25999375	0.0371908	0.018505	0.0469027	-0.0156413	0.0100486	0.122445	-0.0304739	0.0151866	0.0472421
cg25999486	0.00109226	0.00197136	0.58066	-0.00140125	0.00107049	0.193268	-0.00201545	0.00161785	0.2155
cg25999537	-0.0045197	0.0184381	0.806814	-0.00690527	0.0100123	0.491848	0.000850027	0.0151317	0.955304
cg25999578	0.00243593	0.015239	0.873293	0.00291766	0.00827509	0.725075	-0.0105946	0.0125063	0.398756
cg25999594	-0.0107867	0.0141245	0.44669	-0.00784416	0.00766989	0.308684	0.00890615	0.0115916	0.44394
cg25999604	-0.0102673	0.0122045	0.40202	0.00303037	0.00662728	0.648388	0.00948833	0.0100159	0.34555
cg25999637	-0.00580023	0.0094665	0.541332	0.00125649	0.00514051	0.807353	0.000123709	0.00776894	0.987324
cg25999674	0.000489567	0.0080999	0.951914	0.00180531	0.00439842	0.682278	-0.00158424	0.0066474	0.812073
cg25999680	-0.00819598	0.00951376	0.390844	0.00320591	0.00516617	0.536173	0.0001979	0.00780772	0.979824
cg25999707	-0.0138179	0.014576	0.345215	-0.00022362	0.00791509	0.977512	0.0119352	0.0119622	0.320595
cg25999722	1.09041e-05	0.00419574	0.997931	0.00104421	0.00227838	0.647631	-0.000687387	0.00344335	0.842141
cg25999728	3.59378e-05	0.00826937	0.99654	0.00147029	0.00449044	0.743968	-0.0117732	0.00678648	0.085576
cg25999827	-0.00309353	0.0080772	0.702462	-0.00451975	0.00438609	0.305047	0.000347227	0.00662876	0.958319
cg25999867	0.00207201	0.00299285	0.490196	-0.00163727	0.00162518	0.315936	-0.00136622	0.00245616	0.579176
cg25999880	0.0228541	0.0165639	0.17046	0.00314576	0.00899455	0.727202	-0.0286856	0.0135936	0.037106
cg25999891	0.00219569	0.00798297	0.783797	0.000264089	0.00433492	0.951532	-0.000328093	0.00655144	0.96015
cg25999986	-0.000612891	0.01076	0.95468	0.000941924	0.00584289	0.872225	0.00520494	0.00883046	0.556781
cg25999997	-0.00454493	0.0101392	0.654852	0.0118028	0.0055058	0.0342588	-0.00498894	0.00832101	0.550033
cg26000004	0.0119435	0.0524102	0.820158	0.030357	0.0284599	0.28846	-0.0668688	0.0430118	0.1229
cg26000011	-0.011285	0.0133892	0.401147	0.00216263	0.00727062	0.766685	0.00586667	0.0109882	0.594484
cg26000185	0.00416689	0.00628808	0.508931	-0.00408498	0.00341456	0.234136	-0.00041983	0.00516048	0.935308
cg26000268	-0.00637475	0.00882226	0.471474	-0.00560004	0.00479067	0.244952	0.0107797	0.00724022	0.139385
cg26000393	-0.0112112	0.0116783	0.339157	0.00860725	0.00634156	0.177472	-0.00554619	0.00958411	0.563984
cg26000460	0.00443707	0.0163688	0.786846	0.00256724	0.00888859	0.773259	0.00696097	0.0134335	0.605373
cg26000462	-0.00872382	0.00660308	0.189185	0.000660609	0.00358561	0.854165	0.00579763	0.005419	0.287019
cg26000509	-0.00979388	0.00849171	0.251268	0.000671645	0.00461118	0.88446	0.0079097	0.00696895	0.258846
cg26000536	0.0193349	0.0180374	0.286097	-0.00748272	0.00979471	0.44653	-0.0108743	0.0148029	0.464145
cg26000554	-0.00469736	0.00404602	0.248163	0.000641467	0.00219708	0.770864	0.00284927	0.00332048	0.392707
cg26000572	0.0121862	0.0114574	0.289838	0.000500834	0.00622163	0.935987	-0.0112127	0.00940285	0.235638
cg26000619	0.037722	0.0193304	0.0535479	-0.0218325	0.0104968	0.0398569	-0.0251024	0.015864	0.11644
cg26000693	-0.000163588	0.0125747	0.989644	-0.00116107	0.0068283	0.865293	0.0157282	0.0103197	0.130356
cg26000722	0.0197317	0.0104577	0.0618238	-0.00578684	0.00567877	0.310424	-0.0206016	0.00858242	0.0180537
cg26000807	-0.0148256	0.0119275	0.216521	0.00253459	0.0064769	0.696312	0.00992578	0.00978865	0.312804
cg26000977	0.016535	0.0200294	0.410853	0.00379332	0.0108764	0.727931	-0.0135996	0.0164376	0.409832
cg26001001	0.00500798	0.0168538	0.766919	0.0151292	0.00915199	0.101161	-0.0153884	0.0138316	0.268325
cg26001030	-0.00159979	0.00217957	0.464514	0.00088081	0.00118355	0.458337	0.00189902	0.00178872	0.290714
cg26001050	0.00380562	0.00333705	0.256591	-0.00112592	0.00181209	0.535661	-0.00186556	0.00273864	0.497176
cg26001056	0.00365591	0.00711323	0.608312	-0.00802056	0.00386263	0.0401822	0.00142033	0.00583766	0.808223
cg26001125	0.0133146	0.0104255	0.20425	0.0070941	0.00566128	0.212829	-0.0137437	0.00855598	0.11107
cg26001207	-0.00226337	0.00209576	0.282515	0.00136053	0.00113804	0.234462	0.000438771	0.00171994	0.799116
cg26001285	0.00943977	0.0102749	0.360253	-0.00427076	0.00557951	0.445651	-0.00113329	0.0084324	0.893334
cg26001287	-0.00978027	0.00666281	0.144988	-0.00294343	0.00361805	0.417665	0.00845389	0.00546801	0.124962
cg26001333	0.000872645	0.00444009	0.844552	-0.00265755	0.00241106	0.272766	0.000695571	0.00364388	0.848966
cg26001336	0.00744476	0.0130343	0.569051	-0.00371392	0.00707787	0.600832	-0.00842766	0.0106969	0.432474
cg26001344	-0.0038932	0.0102105	0.70372	0.000551785	0.00554451	0.920907	0.0106233	0.00837952	0.207558
cg26001410	-0.00977629	0.0120621	0.419406	-0.000104351	0.00654999	0.987318	0.00833416	0.0098991	0.401664
cg26001467	-0.00295184	0.00292059	0.314378	0.000618951	0.00158594	0.697089	0.00254692	0.00239686	0.290288
cg26001590	0.000345375	0.0101731	0.972979	0.0035835	0.00552422	0.517891	0.00305633	0.00834885	0.71501
cg26001655	-0.0114032	0.0113861	0.318783	-0.00714259	0.00618291	0.250505	0.0102392	0.00934433	0.275573
cg26001673	-0.0110467	0.00908879	0.22681	0.0038178	0.00493541	0.440855	0.000579333	0.00745896	0.938232
cg26001719	0.0167401	0.00762598	0.0302547	-0.00776026	0.00414106	0.0635873	-0.0138968	0.00625846	0.0284357
cg26001750	-0.00266286	0.00230504	0.250498	0.00174738	0.00125169	0.165518	0.00155908	0.00189169	0.411627
cg26001764	0.000294842	0.00380736	0.938414	0.0051234	0.00206748	0.0147285	-0.00189851	0.00312461	0.544706
cg26001799	-0.0028869	0.0126935	0.820511	0.00191045	0.00689286	0.782175	0.0114759	0.0104173	0.273032
cg26001877	0.0234355	0.00808887	0.00454344	0.00369241	0.00439243	0.402378	-0.0108589	0.00663835	0.104743
cg26001902	-0.00210422	0.00551684	0.703629	-7.73838e-05	0.00299576	0.979439	0.00097413	0.00452754	0.830044
cg26001950	-0.00796284	0.0136003	0.559417	-0.00211307	0.00738524	0.775324	0.00423979	0.0111614	0.704781
cg26002001	-0.0278774	0.0137345	0.0447967	0.000191713	0.00745811	0.979539	0.019396	0.0112716	0.0881006
cg26002008	-0.00299451	0.00809228	0.71206	0.00355641	0.00439428	0.420074	0.00182925	0.00664114	0.783493
cg26002091	0.0430724	0.0186519	0.0227957	-0.0206664	0.0101284	0.0437005	-0.0160116	0.0153072	0.297844
cg26002103	-0.00282064	0.00770525	0.715018	0.000111226	0.00418411	0.97884	-0.00255384	0.00632352	0.687097
cg26002138	0.00945478	0.016288	0.562781	0.00538336	0.0088447	0.544009	-0.0148714	0.0133671	0.268334
cg26002149	-0.00893795	0.0122304	0.466458	0.00691664	0.00664139	0.299953	0.00111022	0.0100372	0.912127
cg26002204	0.00195156	0.0115985	0.866688	0.000152008	0.00629822	0.980789	0.000639459	0.00951861	0.94656
cg26002218	-0.00281435	0.00444888	0.52831	-0.00292205	0.00241584	0.229049	0.00651339	0.00365109	0.0771881
cg26002236	0.00179887	0.00423579	0.671898	0.000288808	0.00230012	0.900308	-0.00208621	0.00347621	0.549648
cg26002253	-0.000562241	0.00226163	0.804134	0.000846319	0.00122811	0.492198	-0.000305684	0.00185607	0.869487
cg26002259	0.0038123	0.0107059	0.722451	-0.000962889	0.0058135	0.868752	0.000337717	0.00878604	0.969408
cg26002272	0.0103294	0.0141138	0.465808	-0.00988827	0.00766409	0.199684	-0.00732847	0.0115829	0.528243
cg26002288	-0.015715	0.0119185	0.190061	0.00898234	0.00647198	0.167978	0.0112585	0.00978122	0.252213
cg26002370	-0.0160786	0.0204602	0.433647	-0.000437145	0.0111103	0.968686	0.0234113	0.0167912	0.166049
cg26002422	0.0163165	0.0195755	0.40636	-0.0040804	0.0106299	0.701822	-0.00368726	0.0160651	0.818891
cg26002437	0.0141287	0.0144644	0.330817	-0.00898062	0.00785447	0.255365	0.000583601	0.0118706	0.960878
cg26002474	0.00429878	0.00738253	0.561562	-0.00393269	0.00400887	0.328747	-0.00142635	0.00605867	0.814318
cg26002568	-0.0111189	0.0197885	0.575338	-0.00231106	0.0107456	0.830111	0.00608639	0.01624	0.708547
cg26002615	-0.000442263	0.0144178	0.975584	0.0174673	0.00782917	0.0277058	-0.00233536	0.0118323	0.843902
cg26002628	0.00224519	0.00381349	0.557237	0.0016855	0.00207081	0.417441	-0.00315441	0.00312964	0.315708
cg26002632	0.00694312	0.00880704	0.432182	-0.00165092	0.00478241	0.730598	-0.00869967	0.00722773	0.231308
cg26002634	-0.0013174	0.00819798	0.872626	0.000452969	0.00445168	0.919138	-0.00201844	0.00672789	0.764736
cg26002659	-0.00112136	0.00454289	0.805494	0.00211421	0.00246688	0.393287	0.00293201	0.00372824	0.433305
cg26002672	-0.0235096	0.0273882	0.392547	0.0142558	0.0148723	0.33989	0.0197076	0.0224768	0.382508
cg26002686	-0.00378631	0.0221722	0.86472	-0.00465502	0.01204	0.699777	-0.00396727	0.0181962	0.827812
cg26002687	0.0154111	0.0131582	0.244041	-0.000174036	0.00714516	0.980612	-0.00972227	0.0107986	0.369913
cg26002955	0.00327301	0.00321189	0.310426	-0.000466026	0.00174413	0.789817	-0.00286003	0.00263593	0.280285
cg26002964	0.00197553	0.0105468	0.851762	0.00903116	0.00572715	0.117689	-0.00393274	0.00865553	0.650464
cg26002989	-0.0146619	0.0237804	0.538802	0.0094795	0.0129132	0.464455	0.00126102	0.019516	0.948598
cg26003000	0.0200171	0.0104333	0.0576301	-0.0192087	0.00566552	0.000969899	-0.00709242	0.0085624	0.409282
cg26003023	0.0161993	0.0102688	0.117546	-0.00556551	0.00557616	0.320426	-0.00586165	0.00842734	0.488176
cg26003056	0.0344022	0.0266268	0.199061	-0.000697725	0.0144589	0.9616	-0.032975	0.021852	0.134162
cg26003069	0.00825326	0.0144457	0.568941	0.0119498	0.0078443	0.130534	-0.00823273	0.0118552	0.488871
cg26003072	0.00341588	0.00745564	0.647741	-0.00479256	0.00404857	0.239057	-0.000286642	0.00611867	0.96272
cg26003092	0.000628828	0.0145739	0.965662	0.00904084	0.00791393	0.25577	-0.0085906	0.0119605	0.474126
cg26003119	-0.00473545	0.0112747	0.675301	0.00918214	0.00612242	0.136542	-0.00355339	0.00925291	0.701698
cg26003140	0.0346271	0.0131479	0.00966374	-0.00543478	0.00713961	0.448158	-0.033224	0.0107902	0.00262218
cg26003222	-0.00703619	0.0074982	0.350103	0.00791012	0.00407168	0.0546065	0.00638336	0.0061536	0.301853
cg26003280	0.00982002	0.0155214	0.528259	-0.00425057	0.00842847	0.615052	0.00464234	0.0127381	0.716225
cg26003296	0.0112226	0.00888174	0.20906	-0.00117376	0.00482297	0.808172	-0.00859845	0.00728904	0.240688
cg26003334	0.00806179	0.0113323	0.478343	-0.000815682	0.00615368	0.89479	-0.0103434	0.00930016	0.26849
cg26003360	-0.0045869	0.0162431	0.778175	-0.00254523	0.00882037	0.773459	0.0200268	0.0133304	0.135874
cg26003386	0.00112701	0.00261946	0.667861	-0.00055137	0.00142242	0.699041	-0.000212374	0.00214973	0.921484
cg26003388	-0.000657673	0.004115	0.873313	0.00106291	0.00223453	0.635249	-0.000519766	0.00337708	0.877963
cg26003455	-0.00222771	0.00736729	0.762934	0.00310076	0.00400059	0.439958	0.00269239	0.00604616	0.656974
cg26003466	-0.00537925	0.00658707	0.415901	0.00220784	0.00357692	0.538348	0.00253592	0.00540585	0.639922
cg26003475	-0.00217467	0.00631312	0.731152	-0.00112601	0.00342815	0.743188	-0.00202068	0.00518103	0.697279
cg26003549	-0.00428641	0.0128452	0.739242	0.00114047	0.00697519	0.870421	0.00342582	0.0105417	0.745816
cg26003721	-0.0109688	0.00935964	0.24376	0.00702109	0.00508248	0.169947	0.00159562	0.00768123	0.835824
cg26003785	0.00993833	0.00686867	0.150767	0.000930625	0.00372983	0.803433	-0.00587742	0.00563696	0.299393
cg26003804	-0.00385248	0.00767545	0.616725	0.00045643	0.00416793	0.912998	0.00596761	0.00629906	0.345521
cg26003813	-0.00516594	0.00250304	0.0413832	0.000347339	0.0013592	0.798778	0.00494732	0.00205418	0.0176843
cg26003814	-0.00207502	0.0087967	0.813959	0.00394847	0.00477679	0.410257	-0.00250478	0.00721925	0.729285
cg26003818	0.00191987	0.00237873	0.421352	-0.000506779	0.0012917	0.69557	-0.000833108	0.00195217	0.670388
cg26003848	-0.02126	0.0116912	0.0717153	-6.25777e-05	0.00634858	0.992153	0.0154837	0.00959471	0.109442
cg26003873	-0.0132728	0.0125333	0.291918	0.00762008	0.00680585	0.265308	0.000763234	0.0102858	0.940984
cg26003909	0.0102998	0.00995315	0.30302	0.00634071	0.00540477	0.243262	-0.014243	0.00816832	0.0840072
cg26003961	-0.00299202	0.00677177	0.659474	-0.0032492	0.00367721	0.378837	0.00323518	0.00555743	0.561667
cg26003993	-0.00794218	0.0149322	0.595879	0.000224699	0.00810849	0.977942	0.00627402	0.0122545	0.609693
cg26003997	-0.00985371	0.00705097	0.165076	0.00452709	0.00382882	0.239608	0.00658701	0.00578656	0.257456
cg26004086	0.014359	0.0186305	0.442524	-0.00773782	0.0101168	0.445998	0.000222729	0.0152896	0.988404
cg26004099	-0.0112932	0.0127438	0.377456	0.00223583	0.00692015	0.747241	0.000120515	0.0104585	0.990827
cg26004130	0.00178809	0.00263845	0.499381	-0.000961974	0.00143273	0.503357	-0.00186223	0.00216531	0.391643
cg26004221	-0.0012281	0.00522095	0.814471	0.00152146	0.00283508	0.592591	-0.00114289	0.00428471	0.790172
cg26004235	-0.00638326	0.0174592	0.715358	0.00557969	0.00948071	0.557383	0.00715725	0.0143284	0.618413
cg26004244	-0.00253479	0.00340524	0.458234	0.00164512	0.00184912	0.37558	0.0010818	0.0027946	0.699428
cg26004268	0.00189062	0.0149529	0.899616	-0.00765554	0.00811974	0.347834	0.00310683	0.0122715	0.800606
cg26004352	0.00820822	0.0179163	0.647753	-0.00829336	0.00972891	0.39582	-0.00187476	0.0147035	0.898774
cg26004450	-0.0049762	0.0134403	0.711913	0.00351093	0.00729838	0.631432	0.00252803	0.0110302	0.819145
cg26004491	-0.0149078	0.00758707	0.0519484	0.00560443	0.00411994	0.17651	0.00752825	0.00622653	0.229232
cg26004639	-0.00101477	0.0107659	0.925076	-0.0053333	0.0058461	0.363615	-0.00195584	0.00883531	0.825218
cg26004664	-0.000969573	0.0037313	0.795466	0.00103983	0.00202617	0.60884	0.00289862	0.00306219	0.345925
cg26004707	0.00048873	0.00852855	0.954406	0.000624131	0.00463118	0.893042	0.00202442	0.00699918	0.772944
cg26004710	-0.00153551	0.00622856	0.805734	-0.00397792	0.00338224	0.242086	0.00318938	0.00511164	0.533956
cg26004759	-0.00988804	0.0137805	0.474563	0.00465682	0.00748311	0.535025	0.0181837	0.0113093	0.110736
cg26004771	-0.0184507	0.0180516	0.308972	-0.00111554	0.0098024	0.909602	0.0104452	0.0148145	0.48226
cg26004810	-0.0138566	0.0134864	0.306465	-0.00716521	0.00732341	0.330024	0.017756	0.011068	0.111523
cg26005082	0.000381522	0.00266137	0.886272	0.000535731	0.00144518	0.711573	0.000503982	0.00218413	0.81794
cg26005086	0.00039915	0.0137302	0.976861	-0.00242073	0.00745579	0.746041	0.00614447	0.0112681	0.586651
cg26005098	-0.0180961	0.00857285	0.0370496	0.00607908	0.00465524	0.194325	0.0121119	0.00703554	0.0879648
cg26005127	0.00319946	0.00783917	0.683966	-0.00432324	0.00425684	0.312048	0.000654886	0.00643343	0.919105
cg26005165	-0.00140922	0.00238885	0.556457	0.00042084	0.0012972	0.746234	0.00160891	0.00196047	0.413606
cg26005196	-0.00823427	0.0103857	0.429575	0.000350611	0.00563966	0.950541	0.00972217	0.00852332	0.256491
cg26005197	-0.00609851	0.0102937	0.554765	0.00156039	0.0055897	0.78065	0.00360227	0.0084478	0.670639
cg26005209	-0.00860118	0.013037	0.510791	-0.0072627	0.00707934	0.307189	0.00794511	0.0106991	0.45931
cg26005232	-0.0183771	0.0159569	0.251953	0.0128111	0.00866494	0.142131	0.00937621	0.0130955	0.475515
cg26005303	-0.000622595	0.00292144	0.831634	0.0021741	0.0015864	0.173334	-8.85528e-05	0.00239756	0.970604
cg26005329	0.0460431	0.023357	0.0512035	-0.0301247	0.0126833	0.0192729	-0.0427102	0.0191685	0.0279053
cg26005361	-0.00882121	0.0093819	0.349156	0.00503448	0.00509457	0.32522	0.00992581	0.0076995	0.200051
cg26005454	-0.0146988	0.0200027	0.464001	-0.0167202	0.0108619	0.126591	0.00993357	0.0164157	0.546342
cg26005475	-0.0130833	0.0113815	0.252832	-0.0112105	0.00618039	0.0724222	0.017743	0.00934052	0.060108
cg26005477	0.00424305	0.0032842	0.199079	-0.00306318	0.00178339	0.0886807	-0.000216006	0.00269527	0.936269
cg26005482	-0.00397603	0.00651554	0.542963	-0.00425884	0.00353807	0.231283	0.00156679	0.00534715	0.770063
cg26005485	0.0345627	0.0154969	0.0277574	-0.0201332	0.00841512	0.0184289	-0.0342432	0.0127179	0.00820077
cg26005569	-2.12487e-05	0.00852195	0.998015	0.00928283	0.00462759	0.0473135	-0.00622927	0.00699376	0.37504
cg26005578	-0.000773418	0.0120676	0.949014	0.00715434	0.00655293	0.277317	-0.00981718	0.00990356	0.323725
cg26005635	-0.000538483	0.0139169	0.969205	-0.00365017	0.00755715	0.630049	-0.00747195	0.0114212	0.514339
cg26005705	0.00251253	0.00262164	0.339971	-0.000461179	0.0014236	0.74659	-0.00125516	0.00215152	0.560828
cg26005761	-0.00564298	0.00459441	0.221983	0.000783321	0.00249486	0.754135	0.00197419	0.00377052	0.60162
cg26005766	0.000165364	0.00454702	0.971055	0.00313236	0.00246913	0.207258	-0.00142933	0.00373163	0.702437
cg26005824	-0.0144562	0.021172	0.49617	0.00488966	0.0114968	0.671445	0.0150719	0.0173754	0.387595
cg26005844	-0.00321232	0.00280413	0.25446	0.0015485	0.0015227	0.311412	0.00346092	0.00230128	0.13547
cg26005980	-0.00600853	0.00835762	0.47371	-0.00137014	0.00453836	0.763296	0.0125947	0.00685891	0.0690197
cg26005998	0.0391968	0.0165229	0.019416	-0.0142853	0.00897229	0.114219	-0.0345408	0.01356	0.0122389
cg26006084	0.000882403	0.00576631	0.878657	-0.00438385	0.00313123	0.164315	0.00176753	0.00473227	0.709492
cg26006097	0.00674813	0.00683163	0.32543	0.00213447	0.00370972	0.566214	-0.00986454	0.00560656	0.081279
cg26006165	-0.00934738	0.018246	0.60947	-0.00962299	0.00990797	0.333561	0.0147201	0.0149741	0.327746
cg26006214	0.0161811	0.0116803	0.168752	-0.000865503	0.00634262	0.891709	-0.0158509	0.00958571	0.101061
cg26006245	0.0123949	0.00827814	0.137178	-0.00575042	0.00449521	0.203507	-0.0105796	0.00679368	0.122278
cg26006254	-0.00521893	0.0117422	0.657585	0.00317719	0.00637628	0.619279	-0.00331046	0.00963657	0.731855
cg26006262	0.0114556	0.0132053	0.387556	-0.00634159	0.00717073	0.378425	-0.0111525	0.0108372	0.305695
cg26006282	0.0464028	0.0194613	0.0188207	-0.00432264	0.0105679	0.683309	-0.0306105	0.0159715	0.0578869
cg26006351	-0.0132832	0.007983	0.0989708	0.0136717	0.00433494	0.00207786	0.0049832	0.00655146	0.448509
cg26006440	0.00732982	0.0102727	0.477032	-0.000223946	0.00557829	0.96805	-0.00782559	0.00843056	0.355315
cg26006528	-0.0211104	0.0143395	0.143827	0.012873	0.00778666	0.101139	0.0141056	0.0117681	0.233248
cg26006558	-0.013002	0.00940777	0.169758	0.0049004	0.00510862	0.33954	0.00873976	0.00772074	0.260102
cg26006682	-0.00519433	0.00635573	0.415542	-0.000882621	0.0034513	0.798632	0.00354016	0.005216	0.498746
cg26006714	0.00191657	0.0135955	0.888151	0.00689998	0.00738266	0.352031	-0.00389273	0.0111575	0.72784
cg26006767	0.00030191	0.0124472	0.980693	0.013713	0.0067591	0.0448915	0.00208713	0.0102151	0.838483
cg26006782	0.00755996	0.0118177	0.523687	0.00506383	0.00641724	0.431752	-0.0105432	0.00969848	0.279372
cg26006870	-0.0292476	0.0125259	0.0213589	0.0191659	0.0068018	0.00573472	0.0114238	0.0102797	0.268862
cg26006910	0.000805169	0.00363999	0.825346	-0.00127203	0.00197659	0.521208	-0.000139186	0.00298726	0.962922
cg26006951	-0.0157555	0.0117108	0.181269	0.00198038	0.00635922	0.756072	0.00025075	0.0096108	0.979232
cg26007046	-0.00198992	0.00739403	0.788337	0.00565988	0.00401511	0.161466	0.0056087	0.00606811	0.357358
cg26007049	-0.00381155	0.00305828	0.2153	-0.000240054	0.00166071	0.885332	0.00429303	0.00250986	0.0899991
cg26007077	-0.00333226	0.00237859	0.164047	-0.00100546	0.00129162	0.437976	0.00367689	0.00195205	0.0622593
cg26007168	0.00342456	0.00722235	0.636325	-0.00367785	0.00392189	0.350414	0.00766577	0.00592721	0.19861
cg26007189	-0.00309749	0.0178058	0.862217	-0.00806948	0.00966892	0.405763	0.0149217	0.0146128	0.309428
cg26007201	0.0052389	0.00317322	0.101596	-0.00086327	0.00172312	0.617378	-0.00284202	0.00260419	0.277514
cg26007223	-0.00383512	0.00261101	0.144733	0.000158225	0.00141783	0.911347	0.00186903	0.00214279	0.384977
cg26007237	0.00621713	0.00324534	0.0579983	-0.000548079	0.00176229	0.756386	-0.00500636	0.00266338	0.0627944
cg26007358	0.00547082	0.00845449	0.518922	-0.0018026	0.00459097	0.695345	-0.00682821	0.00693841	0.327217
cg26007379	0.0139201	0.0121952	0.256163	-0.00886684	0.00662223	0.183347	0.000404572	0.0100083	0.967829
cg26007399	0.00305482	0.00681477	0.654844	0.00307791	0.00370056	0.407357	-0.00396177	0.00559272	0.480208
cg26007425	0.0131886	0.0108752	0.227835	-0.0010088	0.00590547	0.864675	-0.0013488	0.00892503	0.880153
cg26007445	-0.00605857	0.0130764	0.64405	0.00528864	0.00710076	0.457982	0.00246005	0.0107315	0.819111
cg26007540	-0.000890448	0.0023799	0.70901	0.000492743	0.00129234	0.70373	-0.000420942	0.00195313	0.82976
cg26007606	0.189741	0.106795	0.078384	-0.0380366	0.0579918	0.51326	-0.136816	0.087644	0.121387
cg26007659	0.00142108	0.00221576	0.522627	-0.000577254	0.0012032	0.632347	-0.00245523	0.00181842	0.179724
cg26007664	-0.000850074	0.00253854	0.738363	-0.00166888	0.00137848	0.22862	0.000377748	0.00208332	0.85645
cg26007762	-0.0029989	0.00918628	0.744701	-0.000200941	0.00498834	0.967941	0.00630586	0.00753896	0.404723
cg26007828	-0.0223374	0.01138	0.0521861	0.00267045	0.00617957	0.666485	0.00842567	0.00933928	0.368935
cg26007849	0.015479	0.00877637	0.0805575	-0.00600035	0.00476575	0.210676	-0.0162026	0.00720256	0.026467
cg26007913	-0.0654803	0.0332219	0.0512362	0.0390419	0.0180402	0.0326144	0.0460467	0.0272645	0.0940735
cg26007947	0.0222239	0.0153546	0.150635	-0.00546995	0.00833786	0.51317	-0.0156838	0.0126011	0.215912
cg26007962	-0.019797	0.0122156	0.10796	0.00249047	0.00663334	0.708051	0.0174804	0.0100251	0.0840101
cg26008007	0.0349114	0.0178673	0.0532492	-0.0111143	0.00970234	0.254475	-0.0362897	0.0146633	0.0148549
cg26008050	0.00269274	0.0132964	0.839887	-0.000899358	0.00722023	0.901099	0.000157887	0.0109121	0.988482
cg26008056	0.00669823	0.015254	0.66144	-0.00847338	0.00828322	0.308572	-0.00765621	0.0125186	0.542072
cg26008094	-0.00478947	0.0113459	0.673753	0.00360141	0.00616108	0.560052	0.00652597	0.00931134	0.484869
cg26008148	0.00613088	0.00658146	0.353615	-0.00586922	0.00357387	0.103392	-0.00682291	0.00540125	0.209185
cg26008149	0.0255069	0.0187748	0.177062	-0.00628079	0.0101951	0.539127	-0.0173915	0.015408	0.261467
cg26008208	-0.00248529	0.00330605	0.453812	0.0027167	0.00179525	0.13308	0.00196985	0.0027132	0.469365
cg26008260	-0.00184308	0.0456452	0.967865	0.0241062	0.0247863	0.332905	-0.0166501	0.03746	0.657571
cg26008272	-0.000357282	0.003482	0.918461	0.00195487	0.0018908	0.303457	0.00116695	0.00285759	0.683797
cg26008273	-0.00356079	0.0127375	0.780347	-0.00691494	0.00691675	0.319631	-0.00160987	0.0104534	0.877889
cg26008366	-0.0114777	0.0139957	0.413937	0.00417704	0.00759994	0.583698	0.0105817	0.0114859	0.35892
cg26008369	-0.00455171	0.0073526	0.537156	0.00572413	0.00399262	0.154501	-0.00365413	0.00603411	0.546042
cg26008390	-0.0118632	0.00717853	0.101264	0.0011241	0.00389809	0.773605	0.0112132	0.00589125	0.0596071
cg26008414	-0.000449527	0.00285424	0.875144	-0.00109753	0.00154991	0.480365	0.00133865	0.00234241	0.568838
cg26008464	-0.00142709	0.00245378	0.562036	-0.000159582	0.00133246	0.904887	0.00100735	0.00201376	0.617909
cg26008469	-0.00035865	0.00887364	0.967834	-0.00568855	0.00481858	0.240329	0.00386717	0.00728239	0.596469
cg26008509	0.00888974	0.0094715	0.350004	-0.00170847	0.00514322	0.740387	-0.00881201	0.00777304	0.259401
cg26008518	-0.00592055	0.00904227	0.513987	0.00223472	0.00491014	0.649917	0.00783802	0.00742078	0.293179
cg26008533	-0.0251222	0.0218737	0.25325	-0.0112461	0.0118779	0.345811	0.0294512	0.0179513	0.103733
cg26008643	-0.00412293	0.00807678	0.610747	0.00182479	0.00438586	0.678175	-0.000129384	0.00662842	0.984462
cg26008650	0.0225471	0.0106809	0.0370402	-0.00416144	0.00579995	0.47459	-0.0154624	0.00876556	0.0805088
cg26008675	0.00129109	0.00544914	0.813148	-0.00416667	0.002959	0.161911	0.000205673	0.00447198	0.9634
cg26008785	-0.0127144	0.010199	0.215183	0.00912536	0.00553828	0.10227	0.00739221	0.0083701	0.379071
cg26008807	-0.0164272	0.00984812	0.0981485	0.00601277	0.00534774	0.263309	0.00661888	0.00808212	0.414584
cg26008841	0.00573249	0.00992629	0.564778	0.0016807	0.00539019	0.755778	-0.00916229	0.00814628	0.263156
cg26008877	0.00246946	0.00705374	0.726939	-0.00385241	0.00383033	0.316736	-0.0038255	0.00578884	0.510096
cg26008908	-0.00278378	0.00704071	0.693326	0.00146793	0.00382325	0.701759	-0.00176988	0.00577814	0.759951
cg26008916	4.98704e-05	0.00296192	0.986597	-0.00057842	0.00160838	0.719815	-0.00236732	0.00243078	0.332247
cg26009013	0.00627275	0.00803793	0.436835	-0.00297005	0.00436477	0.497643	-0.00493042	0.00659654	0.456402
cg26009029	-0.00397314	0.0109443	0.717278	-0.00515042	0.005943	0.388028	-0.00431528	0.00898175	0.631862
cg26009035	-0.00165357	0.00364132	0.650643	0.000921917	0.00197731	0.64196	0.00106441	0.00298834	0.722381
cg26009102	-0.0158077	0.00827566	0.0587192	0.00115876	0.00449386	0.797002	0.0160476	0.00679164	0.0198919
cg26009124	-0.00351977	0.00604369	0.561498	-0.00545409	0.00328185	0.0993808	0.00501468	0.00495991	0.314215
cg26009180	-0.0216967	0.018109	0.233447	0.00270702	0.00983358	0.783615	0.0111723	0.0148616	0.453806
cg26009195	0.00725445	0.00749718	0.335355	-0.00329772	0.00407113	0.419674	-0.00730938	0.00615276	0.237399
cg26009230	-0.00371875	0.00712541	0.602789	0.00416119	0.00386924	0.284526	-0.00525008	0.00584765	0.371248
cg26009245	5.77821e-06	0.00268977	0.99829	0.00159479	0.0014606	0.277274	-0.00168514	0.00220743	0.446862
cg26009260	-0.00439878	0.0153246	0.774621	0.00204391	0.00832157	0.806437	-0.00445693	0.0125765	0.723729
cg26009262	-0.0158269	0.00721503	0.0303681	0.00433651	0.00391791	0.270777	0.0143033	0.00592121	0.0173568
cg26009324	0.00203514	0.0141465	0.885873	-0.00368935	0.00768185	0.63199	-0.0145815	0.0116097	0.211785
cg26009395	0.00156461	0.00236481	0.509598	-0.000261725	0.00128414	0.838876	0.000380437	0.00194075	0.844951
cg26009486	-0.000418783	0.00562519	0.940789	-0.00151159	0.0030546	0.621687	7.81214e-06	0.00461646	0.998653
cg26009537	0.00105505	0.0099491	0.91574	-0.00219844	0.00540257	0.684855	-0.00152902	0.008165	0.851797
cg26009554	-0.00783294	0.0170286	0.646434	-0.00418991	0.0092469	0.651358	0.0220783	0.013975	0.117014
cg26009582	-0.0015292	0.00967798	0.87474	-0.00550659	0.00525535	0.297024	0.00453149	0.00794249	0.569477
cg26009628	-0.00167695	0.0067963	0.805565	0.00295722	0.00369053	0.424686	-0.000910571	0.00557756	0.870616
cg26009649	-0.00355646	0.00325162	0.276453	0.00165739	0.0017657	0.349961	0.000631954	0.00266853	0.813239
cg26009698	0.0156676	0.00969172	0.10883	-0.0127422	0.00526281	0.017106	-0.00539447	0.00795377	0.499051
cg26009702	0.0199209	0.0171441	0.247764	-0.0184994	0.00930959	0.0493932	0.000601167	0.0140697	0.965996
cg26009703	-0.00561946	0.009518	0.556131	0.00118304	0.00516847	0.819375	0.00808201	0.0078112	0.303092
cg26009773	-0.00507473	0.00482503	0.29522	-0.00131312	0.00262009	0.61725	0.00390576	0.00395979	0.326124
cg26009797	-0.00584719	0.0124196	0.638715	-0.00345112	0.00674412	0.609871	0.0112327	0.0101925	0.272844
cg26009801	-0.0109653	0.0157143	0.486779	-0.00352508	0.0085332	0.680336	0.00746221	0.0128964	0.564023
cg26009803	-0.00479579	0.00393081	0.225055	0.00193987	0.00213451	0.365436	0.00222331	0.00322592	0.492147
cg26009832	0.00399404	0.00749611	0.595236	-0.0044437	0.00407055	0.277363	-0.000586486	0.00615188	0.924223
cg26009873	-0.0184313	0.00925014	0.0487887	0.00367791	0.00502302	0.465597	0.0114284	0.00759138	0.135075
cg26009944	0.000261371	0.0149191	0.986054	-0.000180608	0.00810141	0.982254	-0.00913385	0.0122438	0.457259
cg26009970	0.0162603	0.00858924	0.0609718	0.00306342	0.00466414	0.512679	-0.0130522	0.00704899	0.0667603
cg26010015	0.0118565	0.0157492	0.453158	-0.00489073	0.00855214	0.568575	0.00681468	0.012925	0.599083
cg26010028	-0.00549332	0.0392727	0.889014	-0.00667569	0.0213259	0.754849	0.0237193	0.0322302	0.463337
cg26010095	-0.00115301	0.00403619	0.77567	0.000252174	0.00219173	0.90861	-0.00199862	0.0033124	0.547501
cg26010099	0.00225432	0.00837668	0.788343	-0.00150694	0.00454871	0.741056	-0.0059051	0.00687455	0.392219
cg26010110	0.015379	0.0127078	0.228795	-0.015987	0.0069006	0.0223692	-0.0093256	0.010429	0.373168
cg26010149	0.00274697	0.014726	0.852366	0.0140052	0.00799654	0.0826626	-0.0122643	0.0120853	0.312421
cg26010175	-0.00416543	0.00720043	0.564111	0.00491891	0.00390999	0.211042	0.00516726	0.00590923	0.383785
cg26010180	-0.0343639	0.0296382	0.248785	0.00331386	0.0160941	0.837246	0.025524	0.0243233	0.296311
cg26010182	-0.00231177	0.0117153	0.843934	0.00826362	0.00636165	0.196669	-0.00582658	0.00961447	0.545748
cg26010191	0.00176576	0.002424	0.467887	0.00187571	0.00131628	0.156987	-0.00318209	0.00198932	0.112559
cg26010213	0.0117483	0.0120347	0.331105	-0.00690691	0.00653508	0.292874	-0.0171733	0.00987658	0.0848701
cg26010218	0.00200451	0.00869773	0.818159	0.0019291	0.00472305	0.683742	-0.00433693	0.00713802	0.544717
cg26010301	-0.0025829	0.0119699	0.829557	0.0167215	0.00649992	0.0114269	-0.00239094	0.00982344	0.808156
cg26010350	0.0596935	0.0221881	0.00825115	-0.00677404	0.0120486	0.575106	-0.0586856	0.0182093	0.00167039
cg26010373	0.00786226	0.0145804	0.590814	-0.0109597	0.00791745	0.169087	0.0048743	0.0119658	0.68454
cg26010395	-0.0210756	0.0213932	0.326711	-0.00865378	0.011617	0.457906	0.020268	0.0175569	0.250831
cg26010412	0.00936755	0.0145869	0.522087	-0.00630474	0.007921	0.427774	-0.000777986	0.0119711	0.948301
cg26010546	0.000874175	0.00629633	0.889831	0.00402961	0.00341904	0.241109	-0.00388195	0.00516725	0.454101
cg26010590	0.0162699	0.00622908	0.0102604	-0.00588445	0.00338252	0.0847148	-0.00955972	0.00511206	0.0641377
cg26010647	-0.000990912	0.00831553	0.905363	0.00418404	0.00451551	0.356166	0.00177942	0.00682436	0.794776
cg26010655	0.00419648	0.0103004	0.684499	-0.00410968	0.00559333	0.464057	0.00322706	0.00845329	0.703382
cg26010707	-0.00223656	0.00809723	0.782903	-0.00363248	0.00439697	0.410517	0.000826715	0.00664521	0.90122
cg26010711	0.0146373	0.00960196	0.130277	-0.00322954	0.00521406	0.53694	-0.0179213	0.0078801	0.0248909
cg26010734	0.0188144	0.0122009	0.125931	-0.0138719	0.00662533	0.0385783	-0.0092343	0.010013	0.358425
cg26010751	0.0232351	0.0163184	0.157318	-0.00400671	0.00886122	0.652042	-0.00152245	0.0133921	0.909697
cg26010756	0.014879	0.00969278	0.127639	-0.00568377	0.00526338	0.282562	-0.00430497	0.00795464	0.589471
cg26010834	0.00737378	0.00678896	0.279791	-0.00152218	0.00368655	0.680483	-0.0071559	0.00557154	0.201712
cg26010879	-0.0218808	0.0162067	0.179753	0.00542428	0.00880057	0.538933	0.0117039	0.0133004	0.380798
cg26010884	0.012391	0.0255096	0.628119	-0.00704208	0.0138522	0.612211	-0.0110314	0.0209351	0.599303
cg26010908	0.000779783	0.0102866	0.939711	0.00782488	0.00558581	0.164074	0.00181386	0.00844193	0.830272
cg26010942	-0.0366247	0.0178209	0.0422326	0.0257731	0.00967711	0.00889959	0.0222235	0.0146252	0.131497
cg26011014	-0.00661993	0.00532281	0.216258	0.00470152	0.0028904	0.106684	-0.00161329	0.00436831	0.712602
cg26011136	0.0123964	0.0225009	0.582799	-0.0107417	0.0122185	0.381242	-0.00995357	0.018466	0.590961
cg26011156	-0.0029856	0.00229444	0.195898	0.00209356	0.00124593	0.0957332	0.0036762	0.001883	0.0534421
cg26011168	0.00693574	0.0108192	0.522817	-0.00204395	0.00587504	0.728578	-0.00526495	0.00887905	0.554423
cg26011170	0.0209213	0.0279992	0.456532	0.00309849	0.0152042	0.838893	-0.0146966	0.0229783	0.523771
cg26011188	-0.00320142	0.00262503	0.225235	3.48739e-05	0.00142545	0.980526	0.00335925	0.0021543	0.121793
cg26011189	0.0251544	0.0161074	0.121239	0.00901319	0.00874665	0.305048	-0.0340492	0.013219	0.0113274
cg26011199	-0.00264042	0.00217709	0.227795	0.000442523	0.0011822	0.708886	0.00241459	0.00178668	0.179328
cg26011210	-0.00468705	0.00884235	0.597133	0.00890425	0.00480158	0.0663546	0.000884507	0.00725671	0.90321
cg26011212	0.026253	0.0144215	0.0714152	-0.0115275	0.00783117	0.143874	-0.0171047	0.0118354	0.15124
cg26011222	-0.0150293	0.0152292	0.32587	0.0112726	0.0082698	0.175632	0.00333937	0.0124983	0.789826
cg26011280	-0.0120079	0.00550384	0.0312568	0.00547228	0.0029887	0.0698088	0.0108691	0.00451687	0.0177805
cg26011314	0.0238391	0.00983892	0.0170278	-0.00629197	0.00534274	0.241471	-0.0157614	0.00807457	0.0534831
cg26011364	0.00327648	0.00946216	0.7298	-0.00316566	0.00513815	0.539095	-0.00584031	0.00776537	0.453599
cg26011437	-0.000936307	0.00268103	0.727581	-0.000702984	0.00145586	0.63015	-0.000833819	0.00220026	0.705445
cg26011438	-0.00196228	0.0108491	0.856803	0.00668848	0.00589132	0.258712	-0.00222161	0.00890364	0.803426
cg26011448	0.00493998	0.0186455	0.79155	-0.00796975	0.0101249	0.432891	-0.00216488	0.015302	0.887751
cg26011534	-0.00307293	0.00227838	0.180192	0.00240331	0.00123721	0.05463	0.000558383	0.00186981	0.765785
cg26011633	-0.00100109	0.00580898	0.86349	-0.0028499	0.0031544	0.368251	0.00169992	0.00476729	0.72209
cg26011651	0.00144899	0.00827428	0.861307	0.00423994	0.00449311	0.347415	-0.00225848	0.00679051	0.740075
cg26011692	0.00160766	0.0093212	0.863382	-0.00290069	0.00506161	0.567763	0.00719845	0.00764969	0.348761
cg26011713	-0.0155245	0.00988769	0.119267	-0.00188079	0.00536923	0.72679	0.0127133	0.0081146	0.120054
cg26011743	-0.00634357	0.00777091	0.41608	0.00272591	0.00421977	0.519633	0.00353295	0.0063774	0.580717
cg26011752	-0.00369494	0.010624	0.728662	0.00367476	0.00576908	0.525464	0.00181094	0.00871891	0.835845
cg26011771	0.000630182	0.00534538	0.906368	-0.00251086	0.00290265	0.388909	0.00204548	0.00438683	0.641939
cg26011786	-0.00986907	0.0133191	0.460289	0.00081602	0.00723253	0.910374	0.0126076	0.0109306	0.251237
cg26011809	0.000835933	0.00340914	0.806756	0.00146875	0.00185124	0.429258	6.72555e-05	0.0027978	0.980865
cg26011815	-0.00596605	0.00693442	0.391466	0.00123544	0.00376554	0.743465	0.00791226	0.00569092	0.167235
cg26011846	0.00161773	0.0243899	0.947237	-0.000594834	0.0132442	0.964258	0.00990502	0.0200162	0.621693
cg26011900	0.00344694	0.00812046	0.672048	-0.00947038	0.00440958	0.0339338	0.00351784	0.00666427	0.598655
cg26011945	0.00185718	0.00274048	0.499396	0.000180875	0.00148814	0.903481	-0.00192865	0.00224905	0.393012
cg26011946	0.00587954	0.00789319	0.457928	-0.00626295	0.00428617	0.146811	-0.000310216	0.00647775	0.961891
cg26011996	-0.0219673	0.0149189	0.143756	0.00783879	0.00810129	0.335368	0.021126	0.0122436	0.0872505
cg26011998	-0.00103656	0.00372615	0.781394	-9.8072e-05	0.00202338	0.96143	-0.000520655	0.00305797	0.865117
cg26012050	0.00564583	0.0105774	0.594583	-0.00606205	0.00574376	0.293548	-0.00109961	0.00868063	0.89943
cg26012061	0.00685964	0.0209869	0.7444	-0.0027332	0.0113964	0.810907	0.00445623	0.0172235	0.796327
cg26012092	-0.0138371	0.0071898	0.0568692	0.00740512	0.00390421	0.0604905	0.00603223	0.0059005	0.30887
cg26012103	0.00181998	0.00327143	0.579118	0.00188572	0.00177646	0.290784	-0.00180939	0.00268479	0.501763
cg26012143	0.00315928	0.012941	0.807585	0.00129892	0.00702724	0.853694	-0.00102636	0.0106204	0.923188
cg26012358	-0.0202348	0.0129609	0.121346	-0.00525212	0.00703806	0.457111	0.0167346	0.0106367	0.118525
cg26012482	0.0182174	0.0112165	0.107204	-0.00482518	0.00609082	0.429946	-0.0258053	0.00920515	0.00597923
cg26012578	-0.00126193	0.00307827	0.682641	0.000961504	0.00167156	0.566322	0.00133129	0.00252626	0.599268
cg26012608	0.000651838	0.0274667	0.981109	0.00755442	0.014915	0.61352	0.00351112	0.0225412	0.876504
cg26012614	-0.00163216	0.00224837	0.469424	-0.00194555	0.00122091	0.113913	0.0026889	0.00184518	0.147895
cg26012620	0.00137909	0.00881013	0.875899	-0.00063355	0.00478409	0.894887	-0.00521702	0.00723027	0.472101
cg26012716	0.0012001	0.00325757	0.713281	0.00105755	0.00176893	0.551171	0.00024972	0.00267341	0.925749
cg26012731	1.73914e-05	0.00676603	0.997954	-0.00357761	0.00367409	0.332323	0.00286471	0.00555272	0.606952
cg26012742	-0.0118086	0.0121875	0.334715	0.00646496	0.00661808	0.33078	0.014578	0.010002	0.147826
cg26012761	0.00750795	0.013673	0.584045	0.00087005	0.00742475	0.906929	-0.00333654	0.0112211	0.766765
cg26012800	0.0222179	0.0263653	0.401228	-0.0169887	0.0143169	0.237936	-0.00767044	0.0216374	0.723643
cg26012927	0.0797808	0.041193	0.0553402	-0.00240995	0.0223687	0.9144	-0.0598621	0.0338061	0.079373
cg26012941	0.00103206	0.00276628	0.709803	0.000852755	0.00150215	0.571402	0.000140409	0.00227022	0.950796
cg26012945	-0.00817892	0.0126942	0.520719	-0.00230843	0.00689321	0.73835	-0.000490723	0.0104178	0.962516
cg26013046	-0.0170371	0.0115397	0.142697	0.00589904	0.00626632	0.348568	0.0124677	0.00947039	0.190744
cg26013057	-0.00246624	0.0102192	0.809747	-0.00263918	0.00554926	0.635308	0.00413028	0.00838669	0.623361
cg26013099	-0.00326284	0.00197773	0.10184	0.00140964	0.00107395	0.192057	0.00109947	0.00162308	0.499576
cg26013143	0.0112721	0.00966329	0.245941	-0.00600541	0.00524737	0.254917	-0.0145905	0.00793044	0.0684924
cg26013151	0.00595698	0.00940719	0.527893	0.000225751	0.0051083	0.964831	-0.00487291	0.00772026	0.529229
cg26013235	-0.0215168	0.0180976	0.237028	0.0127592	0.0098274	0.196888	0.0213039	0.0148523	0.154299
cg26013260	0.0036733	0.007149	0.608408	0.000379976	0.00388206	0.922206	-0.00360908	0.00586702	0.539728
cg26013264	0.0130819	0.0127192	0.305963	-0.00451918	0.00690677	0.514277	-0.0192075	0.0104383	0.0684498
cg26013357	0.0115315	0.00991339	0.247254	-0.00393714	0.00538318	0.466103	-0.0118523	0.00813568	0.148012
cg26013396	0.0176479	0.019537	0.368337	-0.0125839	0.010609	0.238116	-0.00039034	0.0160336	0.980621
cg26013408	-0.00491323	0.026837	0.855075	0.0169954	0.0145731	0.246047	0.00100508	0.0220245	0.963684
cg26013412	-0.00318765	0.00416503	0.44571	0.00340238	0.0022617	0.135358	0.00148515	0.00341815	0.664783
cg26013430	0.00519873	0.00738011	0.482657	-0.00660606	0.00400755	0.102124	-0.00382686	0.00605668	0.528802
cg26013479	0.0253873	0.0136036	0.0646746	0.00483704	0.00738704	0.513963	-0.0188293	0.0111642	0.0945169
cg26013540	0.00179231	0.0201761	0.929376	-0.00468332	0.0109561	0.669877	0.00781599	0.0165581	0.637837
cg26013553	-0.00158511	0.00396241	0.689906	0.00399628	0.00215167	0.0659451	-0.0023104	0.00325186	0.478906
cg26013579	0.00515387	0.00751551	0.494304	0.00280757	0.00408108	0.492933	-0.00618252	0.0061678	0.318357
cg26013682	-0.00286686	0.00245891	0.246173	0.000280877	0.00133524	0.833778	0.00223021	0.00201797	0.271494
cg26013712	0.00961372	0.0152684	0.53023	-0.00834336	0.00829105	0.316475	-0.00458699	0.0125304	0.715017
cg26013733	-0.0098454	0.0156642	0.53096	-0.00158893	0.00850598	0.85216	0.00462596	0.0128552	0.719649
cg26013791	-0.0244157	0.00848222	0.00480264	0.0101194	0.00460602	0.0301181	0.01556	0.00696116	0.0274199
cg26013796	0.00613307	0.010861	0.573437	-0.00587499	0.00589776	0.321368	0.000462397	0.00891338	0.958721
cg26013827	-0.0225177	0.0255407	0.379895	0.0156465	0.0138691	0.261709	0.0177457	0.0209606	0.399044
cg26013887	-0.0108107	0.0116413	0.355105	0.00280076	0.0063215	0.658597	0.00526441	0.00955378	0.582731
cg26013916	-0.00625652	0.00930078	0.502557	0.00482999	0.00505052	0.341	-0.00134333	0.00763293	0.860624
cg26013944	-0.0529745	0.026304	0.0464572	0.0341876	0.0142836	0.0183821	0.0185208	0.0215871	0.392782
cg26013975	-0.00591496	0.00893704	0.509453	0.00408425	0.004853	0.401842	0.00527786	0.00733442	0.473296
cg26013982	-0.00367437	0.014426	0.799427	-0.00454479	0.00783362	0.56299	0.0058564	0.0118391	0.621822
cg26014017	0.00320603	0.00228739	0.163848	-0.00047494	0.0012421	0.702926	-0.00250379	0.00187721	0.185029
cg26014047	0.00131603	0.00690995	0.849304	-0.00167708	0.00375225	0.655788	-0.00354901	0.00567084	0.53272
cg26014066	-0.00185086	0.0183433	0.919812	-0.0101738	0.00996078	0.309314	0.00677695	0.0150539	0.653467
cg26014113	0.0117982	0.00969194	0.226089	-2.00801e-06	0.00526293	0.999696	-0.0239039	0.00795395	0.00328688
cg26014120	0.00396575	0.00661306	0.54995	-0.00177318	0.00359103	0.622445	-0.000252137	0.00542719	0.963029
cg26014185	-0.000427227	0.0077801	0.956308	0.00142658	0.00422476	0.736254	-0.00257932	0.00638494	0.68702
cg26014197	-0.00780285	0.0163234	0.633587	0.00871621	0.00886395	0.327602	0.01133	0.0133962	0.399522
cg26014228	2.80304e-05	0.00255503	0.991267	-0.000680035	0.00138744	0.625012	-0.000887885	0.00209686	0.672804
cg26014252	-0.00651554	0.0181711	0.720607	-0.00652103	0.00986729	0.510075	0.00966284	0.0149126	0.518357
cg26014266	-0.0112466	0.0042548	0.00940977	0.00391696	0.00231045	0.092843	0.00709043	0.00349182	0.0447095
cg26014281	-0.00931959	0.00925337	0.31607	0.00053332	0.00502478	0.915666	0.00188015	0.00759403	0.804918
cg26014373	-0.00740975	0.0158642	0.641371	-0.00337526	0.00861459	0.695959	0.0202923	0.0130194	0.121957
cg26014374	-0.00453367	0.0166468	0.785868	-0.00121078	0.00903956	0.893693	-0.00251499	0.0136616	0.854281
cg26014383	-0.00304986	0.00293971	0.301792	0.00091304	0.00159632	0.568513	-0.000832554	0.00241255	0.730683
cg26014401	-0.01922	0.0125796	0.129415	0.00187457	0.00683099	0.784276	0.0163378	0.0103238	0.116398
cg26014409	-0.0033386	0.0120206	0.781733	-0.00388508	0.00652743	0.552937	0.00172022	0.00986501	0.86189
cg26014473	-0.00612171	0.00755712	0.419656	0.00646143	0.00410368	0.118233	0.00335471	0.00620195	0.589662
cg26014511	0.00972518	0.0132803	0.465542	-9.04114e-05	0.00721148	0.99002	-0.00434217	0.0108988	0.691103
cg26014538	0.000341217	0.0093466	0.970944	0.000223044	0.0050754	0.965027	-0.00137789	0.00767053	0.85777
cg26014570	-0.00241516	0.00890226	0.786671	0.00689769	0.00483411	0.156447	0.00260375	0.00730587	0.72223
cg26014595	0.0107515	0.00984176	0.277029	0.000312405	0.00534428	0.953491	-0.011118	0.0080769	0.171457
cg26014634	-0.0158069	0.00978324	0.109022	0.00631452	0.0053125	0.237151	0.017564	0.00802887	0.0308149
cg26014689	-0.00138548	0.00946001	0.883829	-0.00495576	0.00513698	0.3368	0.00549831	0.0077636	0.480309
cg26014699	0.00696849	0.0113956	0.542125	0.00500068	0.00618804	0.420766	-0.00360652	0.00935208	0.700509
cg26014711	0.00338954	0.00663599	0.610528	-0.00109634	0.00360348	0.761517	-0.00493476	0.005446	0.36685
cg26014723	-0.00775246	0.00818409	0.345583	0.00728486	0.00444413	0.104027	0.00458316	0.00671649	0.496437
cg26014739	-0.0214127	0.0124121	0.0873095	-0.0052149	0.00674003	0.440756	0.0132702	0.0101863	0.195381
cg26014782	0.00497996	0.0111829	0.656965	0.000460448	0.00607256	0.939697	-0.00503354	0.00917755	0.584486
cg26014796	0.00832271	0.0146723	0.571706	-0.00314729	0.00796735	0.693591	-0.00635832	0.0120412	0.59853
cg26014813	-0.004115	0.0065233	0.52947	0.00015279	0.00354229	0.965674	0.00211922	0.00535352	0.692979
cg26014834	0.00105583	0.00502124	0.833844	0.00128141	0.00272664	0.639313	-0.00121369	0.00412081	0.76891
cg26014948	0.0264177	0.0217567	0.227259	-0.00327445	0.0118143	0.782178	-0.0284323	0.0178552	0.114169
cg26014952	0.0170418	0.0227415	0.455234	0.0043166	0.0123491	0.727346	-0.00463136	0.0186634	0.80448
cg26014966	0.0002419	0.00947724	0.979683	-0.000628628	0.00514634	0.903003	-0.0020617	0.00777775	0.791447
cg26014973	-0.00509056	0.00841687	0.546554	0.00117515	0.00457054	0.79757	0.00737644	0.00690752	0.28791
cg26014994	-0.00624125	0.00656075	0.343537	0.006792	0.00356262	0.0592	0.0015831	0.00538425	0.769293
cg26015003	-0.0194902	0.0154881	0.210912	0.0157338	0.00841038	0.064036	0.0083092	0.0127107	0.51466
cg26015019	0.0405082	0.0220707	0.0691508	-0.00787169	0.0119849	0.51268	-0.0296762	0.0181129	0.104196
cg26015025	-0.0118906	0.0171151	0.488679	-0.00956566	0.00929384	0.305622	0.0143871	0.0140459	0.307946
cg26015040	-0.0112689	0.0150092	0.454376	0.00258957	0.00815029	0.751294	-0.000491879	0.0123177	0.968219
cg26015087	-0.0275055	0.0156393	0.081402	0.00899232	0.00849246	0.291984	0.0193897	0.0128348	0.133729
cg26015115	0.00218718	0.0064771	0.736249	0.000930845	0.0035172	0.791771	-0.00270314	0.00531561	0.612101
cg26015133	-0.00148184	0.00641158	0.817651	0.00311297	0.00348162	0.373213	0.00269449	0.00526183	0.60962
cg26015134	0.00467835	0.0167977	0.781143	0.0025101	0.0091215	0.783691	-0.00342037	0.0137855	0.804509
cg26015143	0.0183447	0.00976675	0.0629914	-0.00201073	0.00530355	0.705323	-0.0150226	0.00801535	0.063552
cg26015149	0.0188078	0.0163354	0.252084	-0.00817729	0.00887048	0.358622	-0.0194807	0.0134061	0.149037
cg26015163	-0.0122393	0.00890937	0.172311	-0.00151437	0.00483797	0.75486	0.019487	0.00731171	0.00885322
cg26015176	0.00481774	0.00442892	0.279065	-0.00605174	0.002405	0.0133016	-0.0036752	0.00363471	0.314169
cg26015190	7.12879e-05	0.00207379	0.97264	0.000592604	0.00112611	0.599781	0.00067428	0.00170191	0.692732
cg26015227	-0.00102974	0.0105554	0.922462	-0.00166877	0.0057318	0.771491	0.00738776	0.00866256	0.395602
cg26015356	0.00175315	0.015043	0.907435	0.00989133	0.00816867	0.228535	-0.0058092	0.0123454	0.638891
cg26015374	-0.00115337	0.00624717	0.853865	0.000925052	0.00339235	0.785604	-0.00254553	0.00512691	0.62053
cg26015383	-0.0241519	0.010931	0.0292125	0.00735521	0.00593575	0.217933	0.0139232	0.0089708	0.123522
cg26015384	0.00398895	0.00915482	0.663893	-0.00786016	0.00497126	0.116722	0.00140225	0.00751315	0.852287
cg26015401	-0.00264683	0.00315277	0.402996	0.000513011	0.00171202	0.765008	0.00152659	0.0025874	0.556395
cg26015416	0.00570643	0.02294	0.804014	-0.016286	0.0124569	0.193806	0.0029674	0.0188263	0.875045
cg26015427	-0.00134776	0.0193121	0.944489	0.0203143	0.0104869	0.0552954	0.00231838	0.015849	0.883968
cg26015442	-0.0152007	0.014136	0.284584	-0.000911063	0.00767615	0.905739	0.0094693	0.0116011	0.416126
cg26015456	-0.00369772	0.00710406	0.603755	0.0089127	0.00385765	0.0227315	0.00222417	0.00583013	0.703572
cg26015501	-0.00873477	0.00858647	0.311256	-0.00456199	0.00466263	0.330016	0.00913219	0.00704671	0.197705
cg26015513	-0.0112129	0.0161978	0.490241	0.00476014	0.00879572	0.589472	0.0112941	0.0132931	0.397383
cg26015527	0.023672	0.0135024	0.082359	-0.00733727	0.00733209	0.319165	-0.0221389	0.0110811	0.0481954
cg26015539	-0.0131296	0.0172103	0.44716	0.0176271	0.00934554	0.0619117	0.00364377	0.0141241	0.796902
cg26015593	-0.00136732	0.0131408	0.917317	0.00120801	0.00713571	0.865879	0.00260394	0.0107843	0.809651
cg26015681	-0.00138897	0.0138167	0.920107	-0.00206854	0.00750275	0.783292	-0.00144348	0.011339	0.898934
cg26015712	0.0384614	0.0167237	0.0233462	-0.00981251	0.00908134	0.282277	-0.0209618	0.0137248	0.129558
cg26015743	-0.00202287	0.0106021	0.849036	-0.000129041	0.00575719	0.982158	-0.00102003	0.00870093	0.90689
cg26015843	-0.0142218	0.014111	0.315737	0.0023414	0.00766259	0.760515	0.0159091	0.0115806	0.172305
cg26015871	0.0101496	0.00632762	0.111578	0.0025378	0.00343603	0.461732	-0.0082052	0.00519293	0.116962
cg26015888	-0.00112999	0.00377001	0.764948	-9.48511e-05	0.00204719	0.963129	-0.00029541	0.00309396	0.924108
cg26015947	-0.00100164	0.0026449	0.705635	-0.00149496	0.00143624	0.30021	0.00137229	0.00217061	0.52856
cg26015967	0.00546331	0.0143986	0.705097	-0.00349942	0.00781873	0.655344	0.00584674	0.0118166	0.621734
cg26015971	0.013143	0.0146266	0.370847	0.00562251	0.00794257	0.480508	-0.0128393	0.0120037	0.287138
cg26015973	-0.00558134	0.00886763	0.530388	-5.60819e-05	0.00481531	0.990729	0.00221529	0.00727746	0.761395
cg26016074	0.000335609	0.0153348	0.982579	-0.00312835	0.0083271	0.707876	0.00342406	0.0125849	0.786073
cg26016087	-0.0178693	0.00976633	0.0700058	0.00541282	0.00530332	0.309661	0.0164019	0.008015	0.0431007
cg26016241	-0.000406524	0.00224496	0.856635	-0.00100027	0.00121906	0.41369	0.000186291	0.00184238	0.919644
cg26016246	-0.00504335	0.0139039	0.717503	-0.00537884	0.00755009	0.477712	0.0101401	0.0114106	0.376127
cg26016267	0.0203093	0.0244587	0.408139	-0.008497	0.0132816	0.523659	-0.00517161	0.0200726	0.797163
cg26016386	0.0281594	0.0217767	0.198687	-0.00327223	0.0118252	0.782518	-0.0283573	0.0178717	0.115447
cg26016402	0.0300038	0.0137047	0.0306866	0.00299187	0.00744191	0.688442	-0.0309422	0.0112471	0.00694684
cg26016475	-0.0202057	0.0135711	0.139381	0.00633204	0.00736937	0.392078	0.00934575	0.0111375	0.403217
cg26016484	0.00140736	0.00497846	0.777946	-0.00176718	0.00270341	0.514679	0.000575982	0.0040857	0.888148
cg26016553	0.00193715	0.00958621	0.84023	0.00309008	0.00520551	0.553987	0.00022862	0.00786718	0.976869
cg26016574	-0.0032922	0.00995088	0.741391	0.00575615	0.00540354	0.289093	0.0014882	0.00816646	0.855735
cg26016712	-0.0196581	0.0157404	0.214354	0.00231959	0.00854734	0.786607	0.0131486	0.0129177	0.310972
cg26016723	0.0219303	0.0144008	0.130666	-0.0101002	0.00781996	0.199208	-0.0130531	0.0118184	0.271799
cg26016755	0.00280158	0.0068736	0.68437	-0.00164183	0.00373251	0.660893	-0.00392916	0.005641	0.487562
cg26016775	-0.00903602	0.00774547	0.245886	0.000950214	0.00420595	0.821682	0.00464898	0.00635652	0.466107
cg26016829	0.000463194	0.00922925	0.960064	-0.000147207	0.00501168	0.976621	0.00480285	0.00757423	0.52733
cg26016850	-0.0135052	0.00929463	0.149069	0.0107213	0.00504718	0.0358932	0.00696695	0.00762789	0.363055
cg26016888	0.00845612	0.00897386	0.348101	-0.00665723	0.004873	0.174679	-0.00547953	0.00736464	0.458443
cg26016985	0.0104534	0.00679459	0.126802	-0.00697428	0.00368961	0.0613561	-0.00523032	0.00557616	0.35031
cg26017043	-0.00693483	0.0104362	0.507761	-0.00694405	0.00566706	0.223066	0.0113019	0.00856472	0.189714
cg26017047	-0.035226	0.0164901	0.0348808	0.00928579	0.00895447	0.30201	0.0288457	0.013533	0.0352741
cg26017091	0.0398341	0.0155814	0.0119363	-0.00670386	0.00846104	0.429879	-0.0190545	0.0127873	0.139058
cg26017356	0.0375763	0.0155415	0.0172573	-0.00842768	0.00843936	0.320172	-0.0280677	0.0127545	0.0298541
cg26017408	0.00376488	0.0136228	0.782785	-0.00261192	0.00739745	0.724702	-0.00270775	0.0111799	0.809077
cg26017449	-0.00353156	0.0042475	0.407524	0.00376769	0.00230648	0.105218	0.00269829	0.00348582	0.440547
cg26017452	0.00752956	0.00711624	0.292336	0.000401605	0.00386427	0.917416	-0.0062125	0.00584013	0.289767
cg26017457	-0.00258863	0.00278832	0.355242	0.000485811	0.00151412	0.74893	0.000752949	0.00228831	0.74275
cg26017484	0.000215003	0.00779878	0.978056	0.00469364	0.0042349	0.270139	-0.00465801	0.00640028	0.468293
cg26017492	-0.00899281	0.0213439	0.674337	0.00227001	0.0115902	0.845084	-0.00961589	0.0175164	0.584143
cg26017506	-0.00137677	0.0101439	0.892287	0.00104833	0.00550833	0.849412	-0.00312872	0.00832483	0.707767
cg26017531	0.0293209	0.0374731	0.435631	-0.00154422	0.0203487	0.939646	-0.00748858	0.0307533	0.808068
cg26017564	0.00608143	0.00619868	0.328704	-0.00153034	0.00336601	0.650261	-0.00431445	0.00508711	0.398216
cg26017656	-0.0452439	0.0252101	0.0754523	0.0169996	0.0136896	0.216957	0.0422315	0.0206894	0.0436227
cg26017660	-0.00599613	0.0117978	0.612302	0.00773259	0.00640646	0.230022	0.00727714	0.00968219	0.453896
cg26017679	-0.0107996	0.00878421	0.221535	0.00146146	0.00477001	0.759891	0.0112778	0.007209	0.120593
cg26017700	-0.00217744	0.00307213	0.479966	0.00246578	0.00166823	0.142244	0.00144442	0.00252123	0.56788
cg26017754	0.00156759	0.00956994	0.870186	0.000778548	0.00519668	0.881184	-0.00647503	0.00785383	0.411473
cg26017781	0.00345857	0.0159616	0.828859	-0.00359497	0.00866748	0.679122	0.00400467	0.0130993	0.760398
cg26017868	0.0131375	0.00965561	0.176418	-0.00687888	0.0052432	0.192264	-0.0103851	0.00792413	0.192733
cg26017874	0.00517789	0.0161711	0.749429	-0.0083623	0.00878127	0.343038	0.00411817	0.0132713	0.756914
cg26017915	0.0503736	0.0252573	0.0485798	-0.0305731	0.0137152	0.0278373	-0.0246257	0.020728	0.237378
cg26017930	0.0185418	0.0171616	0.282316	-0.00751711	0.00931909	0.421617	-0.00224203	0.0140841	0.873812
cg26017972	0.001648	0.00714061	0.817905	-0.00299771	0.0038775	0.441119	-0.00181116	0.00586013	0.757857
cg26017988	0.00876416	0.0177165	0.621806	-0.00372858	0.00962042	0.699084	-0.0117949	0.0145395	0.418986
cg26018073	-0.00539479	0.00779757	0.490486	0.00138949	0.00423425	0.743418	0.0011953	0.00639929	0.852172
cg26018272	0.0102326	0.0151304	0.500274	-0.00349934	0.00821612	0.671005	-0.00410576	0.0124172	0.741536
cg26018312	-0.0118279	0.0118638	0.320966	-0.000144245	0.00644231	0.982177	0.0110041	0.00973638	0.26085
cg26018368	0.0220002	0.0135506	0.107333	0.00236338	0.00735826	0.748677	-0.0205815	0.0111207	0.0668891
cg26018382	-0.0109385	0.0120317	0.365267	0.00289822	0.00653348	0.658206	0.00562186	0.00987416	0.570279
cg26018431	0.00235988	0.00640741	0.713354	-0.000355287	0.00347936	0.918853	0.000727066	0.00525841	0.890282
cg26018544	0.0115185	0.0172329	0.505278	0.00294168	0.00935784	0.753847	-0.00662355	0.0141427	0.640469
cg26018901	0.00607956	0.00818653	0.459289	0.00147724	0.00444546	0.740293	-0.00238025	0.00671849	0.723805
cg26018988	-0.00460501	0.00265818	0.0860064	-0.000233712	0.00144345	0.871672	0.00182473	0.00218151	0.404714
cg26019016	0.00747868	0.00920141	0.418102	-0.00634061	0.00499656	0.207122	-0.00734383	0.00755138	0.332929
cg26019079	-0.00421497	0.0223267	0.850608	-0.0166344	0.0121238	0.172843	0.0104424	0.018323	0.569901
cg26019096	-0.00193045	0.00296982	0.517034	0.000194769	0.00161268	0.904091	0.00151173	0.00243726	0.536372
cg26019112	0.00273948	0.00827976	0.741376	0.00222461	0.00449608	0.621736	-0.00356364	0.006795	0.601021
cg26019124	0.0256383	0.0157742	0.106954	-0.00993884	0.00856571	0.248436	-0.0152514	0.0129455	0.24129
cg26019128	-0.00846698	0.0219476	0.700403	0.00740711	0.011918	0.535552	-0.00265598	0.0180118	0.883041
cg26019133	-0.014198	0.00798406	0.0781175	-0.00398743	0.00433551	0.359735	0.00707458	0.00655233	0.282636
cg26019160	0.0324519	0.0157299	0.0414598	-0.00789198	0.00854165	0.357539	-0.0179557	0.0129091	0.167054
cg26019173	0.000449838	0.0100892	0.964518	-0.00823114	0.00547863	0.135857	0.00913647	0.00827995	0.272242
cg26019180	0.0128003	0.0109727	0.245913	-0.00553273	0.00595841	0.355151	-0.0194619	0.00900505	0.0328467
cg26019211	-0.00296385	0.020911	0.887548	-0.00953126	0.0113551	0.403077	0.00801817	0.0171612	0.641261
cg26019258	0.000604156	0.00245235	0.805864	-0.000602964	0.00133168	0.651595	0.000246864	0.00201259	0.9026
cg26019259	0.0108073	0.00951965	0.258735	-0.00034666	0.00516937	0.946655	-0.00572965	0.00781255	0.46488
cg26019295	-0.000913208	0.00647657	0.888127	-0.00528061	0.00351692	0.136094	0.00254508	0.00531517	0.633008
cg26019380	-0.0265396	0.0156358	0.0924561	-0.00976735	0.00849056	0.252483	0.0206591	0.0128319	0.110269
cg26019412	0.000201297	0.021652	0.992599	0.0035374	0.0117575	0.764086	-0.00835373	0.0177693	0.639198
cg26019444	-0.0122776	0.00611361	0.0470683	0.00628272	0.00331982	0.0610542	0.0035712	0.00501729	0.478109
cg26019472	-0.00368011	0.0215618	0.864791	0.000417441	0.0117085	0.971624	0.00817922	0.0176953	0.644832
cg26019482	0.0018452	0.0023421	0.432486	0.000217106	0.00127181	0.864769	-0.00073909	0.00192211	0.701335
cg26019491	-4.78354e-05	0.00203751	0.981312	-0.00102837	0.00110641	0.354685	-0.000213415	0.00167214	0.898675
cg26019523	-0.00554615	0.00775769	0.476171	0.00235613	0.00421259	0.57709	0.00649158	0.00636655	0.310138
cg26019533	0.00882993	0.0104474	0.399846	0.00246797	0.00567317	0.664397	-0.00561472	0.00857395	0.513926
cg26019549	-0.00186645	0.0133672	0.889208	-0.00410661	0.00725868	0.572715	-0.00122997	0.0109702	0.910933
cg26019558	-0.00484272	0.00612922	0.431166	0.005246	0.00332829	0.117855	-0.00181598	0.0050301	0.718775
cg26019563	0.0118489	0.022086	0.592704	0.00763285	0.0119932	0.525817	-0.0170242	0.0181255	0.349666
cg26019584	-0.00136995	0.0169021	0.935548	-0.00810637	0.00917821	0.379044	0.00262358	0.0138712	0.850332
cg26019590	0.00196835	0.00797917	0.805611	0.00260373	0.00433286	0.549124	0.00179737	0.00654832	0.784232
cg26019600	0.00465784	0.0129466	0.719707	0.00218039	0.00703029	0.757039	-0.00456317	0.010625	0.668418
cg26019654	-0.0218438	0.0195742	0.266876	-0.00141096	0.0106292	0.894638	0.0167896	0.0160641	0.29824
cg26019680	0.00966491	0.0198274	0.626908	0.0137158	0.0107667	0.205379	-0.0218966	0.0162719	0.181175
cg26019703	0.00522116	0.00908444	0.566643	0.00088612	0.00493304	0.857774	-0.00461398	0.00745539	0.537276
cg26019704	-0.0154576	0.00802832	0.0567634	0.00521284	0.00435955	0.234373	0.0116869	0.00658866	0.0788655
cg26019707	0.00126488	0.0250691	0.959851	-0.0121463	0.0136131	0.374204	0.0175267	0.0205736	0.396121
cg26019712	-0.00484026	0.0133382	0.717385	0.00575805	0.00724292	0.428331	0.00262978	0.0109463	0.810589
cg26019755	0.00053441	0.00758784	0.94398	-0.00328376	0.00412036	0.427191	0.000357603	0.00622716	0.95431
cg26019793	0.00339868	0.0120952	0.779243	0.00261169	0.00656795	0.691665	-0.0038767	0.00992625	0.696885
cg26020003	-0.000901442	0.0129279	0.944537	0.00433584	0.00702014	0.538097	-0.00454594	0.0106096	0.669145
cg26020008	0.01189	0.010356	0.25341	-0.00499426	0.00562355	0.376426	-0.00404298	0.00849896	0.63523
cg26020015	0.000998959	0.0113363	0.929941	-0.00407542	0.00615586	0.509331	-0.000157233	0.00930346	0.986547
cg26020161	0.00315832	0.00918611	0.731642	-0.00295398	0.00498825	0.55494	-0.00414471	0.00753882	0.583584
cg26020164	0.00993899	0.0182693	0.587524	-0.0061505	0.00992061	0.536558	-0.00467205	0.0149932	0.755926
cg26020231	0.0219435	0.0100267	0.0307465	-0.00894731	0.0054447	0.103175	-0.0184175	0.00822867	0.0272212
cg26020365	0.0180682	0.0224847	0.423374	-0.0149069	0.0122096	0.224731	-0.00498209	0.0184526	0.787671
cg26020459	0.00946472	0.00831855	0.257683	0.00344673	0.00451715	0.447078	-0.00512014	0.00682684	0.454855
cg26020513	-0.0384372	0.0194772	0.0509533	0.0104723	0.0105766	0.324276	0.0369245	0.0159845	0.0227532
cg26020521	0.000461675	0.00734175	0.949973	-0.00261379	0.00398673	0.513436	-0.00214632	0.0060252	0.722356
cg26020522	-0.010199	0.00342623	0.00358315	0.000664796	0.00186051	0.721538	0.00859392	0.00281182	0.00281235
cg26020585	-0.00255276	0.0029542	0.389405	-0.000483285	0.00160419	0.763782	0.00395674	0.00242444	0.105534
cg26020603	-0.00521759	0.00720037	0.470218	-0.00678919	0.00390995	0.085295	0.00028049	0.00590917	0.962227
cg26020635	0.00573104	0.00467432	0.22279	-0.0053107	0.00253825	0.0387154	-0.00662688	0.0038361	0.086884
cg26020681	-0.0038332	0.0273405	0.888757	0.0181933	0.0148465	0.223031	-0.00547373	0.0224377	0.807722
cg26020695	0.00127741	0.0156065	0.934914	-0.000665168	0.00847464	0.937582	-0.00832926	0.0128079	0.516839
cg26020743	-0.0244737	0.0149649	0.104824	0.0036846	0.00812628	0.651141	0.017535	0.0122814	0.156191
cg26020774	-0.00114276	0.00678289	0.866517	-0.0020917	0.00368325	0.571263	0.000694543	0.00556655	0.900933
cg26020805	0.015584	0.00921518	0.0936439	-0.00313983	0.00500403	0.531658	-0.0134027	0.00756268	0.0791264
cg26020826	-0.00917868	0.0116315	0.431738	-0.00176919	0.00631616	0.779923	0.00748067	0.00954571	0.434919
cg26020914	-0.0197064	0.0206371	0.341721	0.0144979	0.0112064	0.198471	0.00135238	0.0169364	0.936501
cg26020975	0.000735086	0.0084013	0.930436	0.00505357	0.00456208	0.270393	-0.00057533	0.00689475	0.93365
cg26020982	0.0132686	0.0138274	0.339364	-0.0135243	0.00750854	0.0744131	-0.00232595	0.0113478	0.837975
cg26021007	0.0152594	0.0105549	0.151101	0.00515456	0.00573156	0.370442	-0.018119	0.00866219	0.0387638
cg26021011	0.00324617	0.0115463	0.779129	-0.00143277	0.0062699	0.81967	-0.00361594	0.00947581	0.703497
cg26021103	0.000258032	0.00259129	0.920862	0.000167457	0.00140713	0.905487	-0.000476911	0.00212661	0.822972
cg26021212	0.00531741	0.0122875	0.666045	-0.00543345	0.00667239	0.417222	-0.000859725	0.0100841	0.932213
cg26021246	0.00794797	0.0140592	0.573006	-0.00686952	0.00763444	0.370189	-0.0104355	0.0115381	0.367738
cg26021293	-0.00465618	0.0106659	0.663296	-0.00701302	0.00579183	0.228549	-0.000464803	0.00875328	0.957748
cg26021304	-0.0286729	0.0125233	0.0239548	0.00852438	0.00680041	0.212678	0.0220148	0.0102776	0.0343973
cg26021450	-0.017069	0.0155556	0.274911	0.00192073	0.00844699	0.820546	0.0145722	0.0127661	0.256149
cg26021476	0.00249256	0.00214892	0.248596	0.000253812	0.00116691	0.828215	-0.00223082	0.00176357	0.208563
cg26021506	0.0019476	0.00189922	0.30739	-0.000595189	0.00103132	0.56504	0.000713808	0.00155864	0.647879
cg26021591	-0.00521646	0.00771128	0.500161	0.00440932	0.00418738	0.294648	0.000384977	0.00632846	0.951603
cg26021597	0.0105248	0.00766901	0.172739	-0.00954257	0.00416443	0.0238421	0.00151822	0.00629378	0.80983
cg26021627	0.0116724	0.010355	0.262102	-0.0076506	0.005623	0.176425	-0.0147142	0.00849814	0.0861725
cg26021633	-0.00265501	0.00746699	0.722846	0.00174897	0.00405473	0.667066	0.000351363	0.00612799	0.95438
cg26021673	0.00654077	0.0126042	0.604849	-0.00786451	0.00684436	0.253028	-0.00561898	0.010344	0.588083
cg26021714	-0.00913668	0.00760002	0.231871	0.000272389	0.00412697	0.947496	0.0118519	0.00623715	0.0600234
cg26021750	0.0163983	0.0157395	0.299762	-0.0142116	0.00854687	0.0992017	-0.0158923	0.012917	0.221196
cg26021766	0.00454907	0.00716507	0.526815	-0.0061066	0.00389078	0.119403	-0.000974398	0.00588021	0.868691
cg26021805	0.000922169	0.00779568	0.906052	0.00629546	0.00423322	0.139834	-0.00473436	0.00639773	0.460873
cg26021815	0.0188724	0.0152337	0.218035	0.01251	0.00827224	0.133329	-0.0230884	0.012502	0.0674674
cg26021826	-0.00197161	0.0080306	0.806517	-0.000873711	0.00436078	0.841572	-0.000523089	0.00659052	0.936883
cg26021849	-0.00610967	0.00626322	0.331461	-0.00562481	0.00340106	0.101011	0.0102356	0.00514008	0.0489241
cg26021884	-0.00197511	0.0056766	0.728552	0.000786355	0.00308251	0.799121	0.00243092	0.00465865	0.602853
cg26021928	0.00353464	0.0101808	0.729115	0.010496	0.00552839	0.0602422	-0.0146012	0.00835515	0.0833281
cg26021960	-0.0418923	0.0513414	0.416289	0.0364838	0.0278795	0.193389	-0.00239143	0.0421347	0.954842
cg26022010	0.000581275	0.0126908	0.96355	0.000272172	0.00689137	0.968568	-0.00227374	0.010415	0.82759
cg26022015	-0.0022677	0.00765919	0.767731	-0.00438981	0.0041591	0.293522	0.00312866	0.00628572	0.61966
cg26022064	-0.00308897	0.0105822	0.770911	-0.00350183	0.00574636	0.543517	0.00308106	0.00868458	0.723438
cg26022073	-0.00333583	0.00256046	0.195356	0.00121917	0.00139038	0.382474	0.00228534	0.00210131	0.279159
cg26022093	0.00188459	0.0070016	0.788306	-0.00335818	0.00380201	0.37902	-0.000424808	0.00574605	0.9412
cg26022126	0.0105583	0.0105957	0.32121	-0.00969649	0.0057537	0.0947729	-0.00749141	0.00869566	0.39083
cg26022154	-0.00450912	0.00982425	0.647155	0.000864039	0.00533477	0.871632	0.00743268	0.00806253	0.358609
cg26022159	-0.0172363	0.0118188	0.147587	0.00308696	0.00641788	0.631476	0.0116627	0.00969944	0.231788
cg26022183	0.0111441	0.0224855	0.621156	-0.00432108	0.0122101	0.724096	-0.00689797	0.0184533	0.709268
cg26022214	-0.00252368	0.0117912	0.830918	-0.00415281	0.00640285	0.517957	0.00626597	0.00967673	0.518638
cg26022257	-0.00403704	0.00722887	0.577665	0.00461334	0.00392543	0.242434	0.00173918	0.00593256	0.769954
cg26022315	0.000638748	0.00250493	0.799202	0.000327373	0.00136023	0.810255	-0.000553631	0.00205574	0.788195
cg26022389	0.021644	0.0133297	0.107294	-0.0126556	0.00723832	0.0831817	-0.0129681	0.0109394	0.238395
cg26022488	-0.00562198	0.011363	0.621755	-0.00399185	0.00617035	0.519018	0.00496749	0.00932536	0.595325
cg26022526	0.00482028	0.00902943	0.594529	-0.00420416	0.00490317	0.393068	-0.000835557	0.00741024	0.910429
cg26022581	-0.0084392	0.00892101	0.346226	0.00441798	0.0048443	0.363765	0.00810853	0.00732126	0.27048
cg26022608	0.0110476	0.0112978	0.330292	-0.00711511	0.00613492	0.248653	-0.0116537	0.00927181	0.211455
cg26022684	-0.00364844	0.0550473	0.947277	0.0482169	0.0298918	0.1096	-0.0144493	0.045176	0.749693
cg26022717	-0.0290606	0.0149352	0.0542316	0.0114549	0.0081101	0.160647	0.0256656	0.0122569	0.0385606
cg26022741	0.000860203	0.019234	0.964409	-0.00714089	0.0104445	0.495603	0.0078455	0.0157849	0.620164
cg26022932	-0.00108901	0.00244712	0.657183	0.00114867	0.00132884	0.389241	0.000238691	0.0020083	0.905609
cg26022987	-0.0103505	0.00959412	0.283019	0.0061501	0.00520981	0.240354	-0.00174683	0.00787367	0.824837
cg26023019	-0.034068	0.0585299	0.561716	0.0336944	0.0317829	0.291403	0.00177256	0.0480341	0.97063
cg26023027	-0.000194097	0.00697658	0.977855	-0.000299708	0.00378843	0.937088	0.00213871	0.00572552	0.709466
cg26023051	0.0261723	0.014274	0.0694225	-0.00142467	0.00775108	0.854507	-0.022036	0.0117143	0.0626006
cg26023087	-0.00670134	0.0166146	0.687481	0.00715591	0.00902209	0.429395	0.00140139	0.0136352	0.918327
cg26023112	0.0051428	0.00846235	0.544621	-0.00372324	0.00459523	0.419552	-0.00123469	0.00694485	0.859218
cg26023138	-0.0237958	0.0294028	0.420088	-0.0125126	0.0159663	0.434907	0.00695147	0.0241302	0.773826
cg26023202	-0.00026638	0.0229139	0.990746	-0.0034796	0.0124428	0.780272	-0.0146317	0.0188049	0.438193
cg26023204	-0.00128356	0.00271585	0.637421	0.00178894	0.00147476	0.227713	-0.000108618	0.00222883	0.96122
cg26023228	-0.0212226	0.00803093	0.00942685	0.00521917	0.00436096	0.23396	0.0247349	0.00659079	0.0002809
cg26023268	-0.00933265	0.0110003	0.39806	0.00881623	0.00597342	0.142824	0.00664711	0.00902772	0.463115
cg26023303	0.018816	0.0108808	0.0865652	-0.00082995	0.00590853	0.888548	-0.0114251	0.00892966	0.20343
cg26023389	0.00978093	0.00830313	0.241346	-0.0055953	0.00450877	0.217253	-0.00466924	0.00681418	0.494644
cg26023405	-0.0035657	0.00664455	0.592604	-0.000690164	0.00360813	0.848659	0.00168531	0.00545302	0.757861
cg26023680	-0.0117909	0.0115217	0.30838	0.000903704	0.00625652	0.885416	0.00151958	0.00945558	0.872619
cg26023686	0.0018225	0.002343	0.438328	-0.000131889	0.0012723	0.917627	-0.000523128	0.00192285	0.786087
cg26023709	-0.034646	0.0134794	0.011498	0.0142278	0.00731959	0.0544745	0.018527	0.0110622	0.0968138
cg26023748	-0.00824634	0.00658083	0.212832	0.00665824	0.00357353	0.0650998	0.00300666	0.00540073	0.578854
cg26023751	0.00110518	0.00361296	0.760264	0.00107619	0.00196191	0.584432	-0.000876961	0.00296507	0.767968
cg26023785	-0.0150105	0.0164575	0.363721	0.00623785	0.00893674	0.48665	0.0095801	0.0135062	0.479634
cg26023866	0.0017465	0.0138736	0.900051	0.00226902	0.00753364	0.763843	0.00320916	0.0113857	0.778582
cg26023877	-0.00564611	0.0131293	0.668008	0.00358751	0.00712947	0.615834	0.00243009	0.0107749	0.821984
cg26023902	0.00359067	0.0194592	0.853943	0.0141309	0.0105668	0.183884	-0.0104561	0.0159697	0.513998
cg26023908	-0.00202486	0.0100752	0.84109	0.00503933	0.00547107	0.359021	-0.000441263	0.00826851	0.957537
cg26023912	-0.0115463	0.00847225	0.175717	-0.00360372	0.00460061	0.435127	0.00418283	0.00695297	0.548686
cg26023938	-0.00742076	0.00347685	0.0350361	0.00336296	0.001888	0.0776352	0.00190837	0.00285337	0.505015
cg26023960	-0.0167036	0.0383316	0.66386	0.00384035	0.0208149	0.853961	-0.00697008	0.0314578	0.82506
cg26024085	-0.00124639	0.0036932	0.736396	-0.00113683	0.00200548	0.571963	3.16384e-05	0.00303092	0.99169
cg26024178	0.00347681	0.00974602	0.721969	-0.00693048	0.00529229	0.193079	0.00285185	0.00799833	0.722108
cg26024187	0.00300974	0.0116324	0.796322	0.000322368	0.00631666	0.95939	0.00456176	0.00954647	0.633706
cg26024202	0.00224945	0.0071184	0.752598	0.00346896	0.00386544	0.37145	-0.00275865	0.0058419	0.637707
cg26024206	0.00199527	0.00335697	0.553488	-0.00293403	0.0018229	0.110365	-0.000592869	0.00275498	0.830011
cg26024214	-0.00567747	0.00981494	0.564142	-0.00187788	0.00532972	0.725257	0.00533934	0.00805489	0.508801
cg26024341	-0.0043775	0.00312493	0.16408	0.000287799	0.0016969	0.865634	0.00148883	0.00256456	0.562738
cg26024401	-0.0358677	0.0172772	0.0402231	0.0117661	0.00938187	0.212452	0.020599	0.014179	0.149131
cg26024424	-0.0324069	0.027099	0.234318	-0.00408441	0.0147153	0.781869	0.0106129	0.0222395	0.63416
cg26024530	-0.00267558	0.0035372	0.451019	-0.00117123	0.00192077	0.543271	0.00419646	0.00290289	0.151129
cg26024531	0.00211766	0.00921347	0.81864	0.00102359	0.00500311	0.838269	-0.00186536	0.00756128	0.805601
cg26024566	0.00145436	0.00602059	0.809568	0.0018463	0.00326931	0.573402	-0.00137769	0.00494096	0.780898
cg26024597	0.0427728	0.0257071	0.0989892	-0.0041606	0.0139595	0.766229	-0.0356433	0.0210972	0.093961
cg26024624	0.00342225	0.00853049	0.689066	-0.00897936	0.00463223	0.0551306	-0.00815562	0.00700077	0.246555
cg26024682	-0.00239241	0.0141372	0.865929	0.00247714	0.00767682	0.747552	0.00463458	0.0116021	0.690328
cg26024794	0.00152818	0.0200785	0.93947	-0.000979868	0.010903	0.928553	0.00843769	0.0164779	0.609635
cg26024843	-0.000803912	0.00388191	0.836321	0.000288092	0.00210796	0.891543	5.2033e-05	0.00318579	0.986998
cg26024851	0.00270825	0.00314488	0.391021	-0.0014762	0.00170773	0.389237	-0.0018191	0.00258093	0.482408
cg26024852	0.0158523	0.0105102	0.134349	-0.00865022	0.00570723	0.132474	-0.0112025	0.00862544	0.196737
cg26024874	-0.0112086	0.00943731	0.237513	0.011103	0.00512466	0.0324246	0.00777626	0.00774498	0.317563
cg26024880	-0.00721	0.00735487	0.329087	0.000553301	0.00399385	0.890068	0.00334186	0.00603597	0.580936
cg26024941	0.00539752	0.0106091	0.611936	-0.00126964	0.00576094	0.825977	-0.00709135	0.0087066	0.41713
cg26025071	-0.00662559	0.00987245	0.503552	0.0114898	0.00536095	0.0342971	0.00449949	0.00810209	0.579783
cg26025169	0.00733667	0.010453	0.48424	0.00156035	0.00567618	0.783913	-0.000698485	0.0085785	0.935254
cg26025187	-0.00168124	0.00198539	0.398941	-0.000660843	0.00107811	0.541163	0.000590834	0.00162936	0.717586
cg26025203	0.0133551	0.00921183	0.149966	-0.00501565	0.00500222	0.318213	-0.0109862	0.00755993	0.14901
cg26025224	0.00742994	0.00922894	0.422516	-0.0136555	0.00501151	0.0074863	-0.0084995	0.00757398	0.264222
cg26025333	0.00345942	0.00233933	0.142049	-0.000400876	0.00127031	0.752924	-0.00294274	0.00191983	0.128194
cg26025358	0.0597659	0.0220955	0.00792023	-0.0161876	0.0119983	0.180058	-0.0526677	0.0181333	0.00444728
cg26025442	-0.0125781	0.00797766	0.117744	0.00442626	0.00433203	0.309141	0.0122927	0.00654708	0.0630864
cg26025487	-0.000467899	0.0176964	0.978954	0.00506594	0.00960951	0.59913	0.00372731	0.014523	0.79793
cg26025505	-0.00746047	0.0133876	0.578477	0.00779814	0.00726975	0.285761	0.00404127	0.0109869	0.71371
cg26025506	-0.00479681	0.0138641	0.730013	-0.00717879	0.00752851	0.342403	0.00882136	0.011378	0.439825
cg26025543	0.00171309	0.00328302	0.602858	0.00130389	0.00178275	0.466094	-0.0032185	0.0026943	0.234829
cg26025557	-0.0136685	0.00980937	0.166304	0.000831479	0.00532669	0.876243	0.00915454	0.00805032	0.257941
cg26025580	-0.00703537	0.00698611	0.31612	-0.00343911	0.0037936	0.366624	0.00412995	0.00573334	0.472844
cg26025596	-0.00344301	0.007368	0.641216	0.00317218	0.00400098	0.429572	0.00411155	0.00604675	0.497958
cg26025657	-0.00154876	0.0112384	0.890643	-0.000559668	0.00610268	0.927096	0.00802908	0.00922307	0.3859
cg26025778	0.0128945	0.0150304	0.392815	-0.00701377	0.00816184	0.392023	0.00164057	0.0123351	0.894437
cg26025833	-0.00599188	0.00738904	0.419166	0.00105254	0.0040124	0.793564	0.00314922	0.00606401	0.604574
cg26025861	-0.00044643	0.00354099	0.899903	0.00402226	0.00192283	0.0387545	-0.00245194	0.00290601	0.400641
cg26025891	-0.0273986	0.0150475	0.0713552	0.00518858	0.00817113	0.526754	0.0202166	0.0123492	0.10447
cg26025906	0.00209736	0.00814109	0.797176	4.61292e-05	0.00442078	0.991693	-0.00235538	0.0066812	0.725109
cg26025939	-0.00727932	0.014916	0.626507	0.00183031	0.00809971	0.821643	0.0110214	0.0122412	0.369902
cg26025944	0.00198846	0.00333325	0.552031	-0.0023874	0.00181002	0.189912	-0.00185224	0.00273552	0.499759
cg26025960	-0.0198513	0.0555881	0.72169	0.00213933	0.0301855	0.943628	0.0293186	0.0456199	0.521774
cg26025998	0.00342055	0.0137257	0.803664	-0.00154444	0.00745333	0.836225	-0.00283417	0.0112643	0.801816
cg26026296	0.015374	0.00723761	0.0358959	-0.00473985	0.00393018	0.230399	-0.0107605	0.00593974	0.0727736
cg26026297	-0.00355678	0.0198424	0.85807	-0.00254711	0.0107749	0.813567	0.0115926	0.0162842	0.47804
cg26026416	-0.000829688	0.00228712	0.717476	0.000536923	0.00124195	0.666355	0.000982701	0.00187699	0.601643
cg26026417	0.0205306	0.0172762	0.237244	-0.0042326	0.00938132	0.652753	-0.00965066	0.0141781	0.49751
cg26026450	-0.00489044	0.00889113	0.58341	-0.000169989	0.00482807	0.971977	0.00302317	0.00729675	0.679449
cg26026551	0.0012286	0.0115289	0.915327	0.00103328	0.00626042	0.869209	-0.0011686	0.00946148	0.901927
cg26026558	0.0168208	0.0201584	0.405848	0.00943558	0.0109464	0.390575	-0.0168943	0.0165435	0.309398
cg26026567	0.00486157	0.0041895	0.248391	-0.00118991	0.00227499	0.601997	-0.001616	0.00343822	0.639277
cg26026598	0.00390905	0.00625951	0.533593	-0.000275333	0.00339904	0.935587	-0.00238135	0.00513703	0.643876
cg26026615	-0.00474595	0.00708686	0.504463	0.00325906	0.00384831	0.398901	-0.00198131	0.00581602	0.734006
cg26026642	0.00988748	0.0116148	0.396464	0.00213508	0.00630711	0.735617	-0.00896527	0.00953203	0.349001
cg26026748	0.00255145	0.0116838	0.827542	-0.00893273	0.00634456	0.16197	0.00482677	0.00958864	0.615701
cg26026753	0.00024506	0.0108289	0.981986	0.00411187	0.0058803	0.485865	-0.00745998	0.008887	0.403051
cg26026771	-0.00252216	0.0166744	0.880048	0.00776324	0.00905452	0.393095	0.00547778	0.0136843	0.689713
cg26026821	0.0311601	0.0262225	0.237275	-0.0281829	0.0142394	0.0502894	-0.0179256	0.0215202	0.406668
cg26026850	-0.0086204	0.0149613	0.565671	0.00750569	0.0081243	0.357583	0.0148524	0.0122784	0.229012
cg26026916	-0.0027565	0.0108565	0.800045	0.00242648	0.00589531	0.681437	0.0030295	0.00890968	0.734488
cg26026951	-0.0016168	0.0108682	0.882012	0.00246167	0.00590167	0.677408	0.000254681	0.00891929	0.977272
cg26026958	-0.00127618	0.00206724	0.53829	0.000406746	0.00112256	0.717794	0.000131129	0.00169654	0.938531
cg26026991	0.0129937	0.0197529	0.512035	-0.00486782	0.0107263	0.650851	-0.0218756	0.0162108	0.179964
cg26027022	0.00317545	0.0128717	0.8056	-0.00501125	0.00698959	0.474919	-6.95768e-05	0.0105635	0.994757
cg26027052	-0.050327	0.0238996	0.0375	0.0206405	0.012978	0.114609	0.0609613	0.0196138	0.00239704
cg26027070	-0.0185659	0.0204312	0.365493	0.00339838	0.0110946	0.759948	0.0100298	0.0167674	0.550955
cg26027125	0.000361684	0.0173383	0.983395	0.00414647	0.00941505	0.660506	-0.0172275	0.0142291	0.228596
cg26027170	0.00132404	0.0111135	0.905384	0.00449868	0.00603489	0.457592	0.0023664	0.00912062	0.795769
cg26027199	-0.0263302	0.0277509	0.3448	-0.0073171	0.0150693	0.628243	0.0309844	0.0227745	0.176457
cg26027200	0.0149484	0.0139987	0.28793	-0.00341386	0.00760157	0.654243	-0.0148247	0.0114884	0.199613
cg26027325	0.0170477	0.0072842	0.0210681	-0.00610736	0.00395547	0.125454	-0.00834638	0.00597797	0.165469
cg26027366	-0.00584042	0.00831183	0.483749	0.00533165	0.0045135	0.240044	0.00586302	0.00682132	0.391926
cg26027442	-0.00648977	0.0104617	0.536321	0.00136899	0.00568093	0.810019	0.00479324	0.00858569	0.577786
cg26027478	-0.0236237	0.0144909	0.105911	0.000960479	0.00786887	0.903074	0.00898109	0.0118924	0.451744
cg26027482	-0.00212302	0.00332084	0.523956	-0.00117953	0.00180329	0.514412	0.000441902	0.00272534	0.871489
cg26027521	0.00345699	0.00794632	0.664384	0.00544026	0.00431502	0.210058	-0.00232775	0.00652136	0.721819
cg26027533	-0.00433184	0.00746583	0.562951	-0.00116563	0.0040541	0.774256	0.00103213	0.00612703	0.866534
cg26027576	0.00866258	0.0119056	0.468403	-0.00804765	0.00646501	0.215851	0.00166067	0.00977068	0.86535
cg26027654	0.0107758	0.00755471	0.156594	0.000159059	0.00410237	0.969142	-0.0102761	0.00619997	0.10028
cg26027665	-0.000593459	0.00941708	0.949865	-0.00250143	0.00511367	0.625699	-0.00633023	0.00772837	0.414506
cg26027669	0.00578097	0.0111618	0.605551	0.00118912	0.00606109	0.844824	-0.0123483	0.00916022	0.180416
cg26027690	-0.00328439	0.00958127	0.732409	-0.00644533	0.00520283	0.218052	0.00270183	0.00786312	0.731797
cg26027776	-0.000173325	0.00252872	0.945478	-0.000300972	0.00137315	0.826913	-0.000811883	0.00207526	0.696391
cg26027780	0.000581345	0.00839162	0.944895	0.00508438	0.00455683	0.266951	-0.00772394	0.00688681	0.264494
cg26027795	-0.00751707	0.0115138	0.5152	0.0017506	0.00625225	0.780007	0.000344212	0.00944912	0.971007
cg26027796	0.000257394	0.00505224	0.959461	0.000709767	0.00274347	0.796342	-0.00235952	0.00414626	0.570467
cg26027860	-0.00125362	0.00719351	0.861973	0.00702401	0.00390622	0.0748947	0.0024634	0.00590354	0.67729
cg26027904	-0.0337943	0.0353094	0.340619	0.018825	0.0191737	0.328348	0.0369763	0.0289776	0.204632
cg26028005	0.00353297	0.00905456	0.697153	0.00088067	0.00491681	0.858178	-0.00225333	0.00743086	0.762281
cg26028056	0.00532056	0.00690526	0.44265	-0.00279925	0.0037497	0.456943	-0.00701542	0.00566698	0.218372
cg26028149	-0.0121742	0.00898936	0.178418	-0.0024924	0.00488141	0.610662	0.00449541	0.00737736	0.543548
cg26028155	-0.00390723	0.0124834	0.754878	0.00113597	0.00677875	0.867223	-0.00250748	0.0102448	0.807102
cg26028315	0.00131128	0.0120141	0.913286	0.00176815	0.00652391	0.786878	0.00479333	0.00985969	0.627825
cg26028382	0.000435819	0.00331727	0.895716	0.00028405	0.00180135	0.874992	0.00129796	0.00272241	0.634471
cg26028489	0.0166707	0.0209049	0.426905	-0.00899686	0.0113518	0.429747	-0.00820435	0.0171562	0.633445
cg26028571	0.000772063	0.00787981	0.922127	-0.00482916	0.0042789	0.261523	-0.00086625	0.00646678	0.893684
cg26028595	0.00271298	0.00245075	0.270709	-0.000391297	0.00133081	0.769289	-0.00165148	0.00201127	0.413357
cg26028601	-0.000415052	0.00859509	0.961573	-0.00350085	0.00466731	0.454809	0.00321041	0.00705378	0.649911
cg26028628	0.00065411	0.0137739	0.962209	0.00196342	0.0074795	0.793422	-0.0010427	0.0113039	0.926673
cg26028650	0.00302299	0.0129032	0.815201	-0.00307544	0.0070067	0.661574	0.00410355	0.0105893	0.699122
cg26028672	0.0334744	0.0111658	0.0033608	0.00126873	0.00606324	0.834641	-0.0224861	0.00916347	0.0157013
cg26028779	-0.00335858	0.00438	0.444843	0.00110008	0.00237843	0.644619	0.00464786	0.00359456	0.198711
cg26028810	-0.00658052	0.00381574	0.0874132	0.00218435	0.00207203	0.294098	0.00240025	0.00313149	0.445028
cg26028853	-0.0270417	0.0259165	0.299043	0.00671265	0.0140732	0.634322	0.0395122	0.0212691	0.0658817
cg26029058	-0.012081	0.00708916	0.0911753	0.000934512	0.00384956	0.808645	0.00410254	0.00581791	0.482203
cg26029213	0.00904906	0.00608043	0.139552	-0.00224039	0.0033018	0.498856	-0.00500297	0.00499006	0.318261
cg26029221	0.00497146	0.00845071	0.557544	0.0059776	0.00458891	0.195425	-0.00717069	0.0069353	0.303431
cg26029248	-0.000697503	0.00285321	0.807328	-0.00112877	0.00154935	0.467829	0.00109383	0.00234156	0.641327
cg26029265	-0.00516655	0.0127188	0.685375	-0.00126356	0.00690658	0.855174	0.00351464	0.010438	0.736974
cg26029345	-0.00246474	0.00956232	0.797077	-0.00362238	0.00519254	0.486892	0.00451839	0.00784757	0.565948
cg26029416	-0.00204795	0.0101374	0.840275	-0.00124823	0.00550482	0.821037	0.00186313	0.00831953	0.823215
cg26029453	-0.00595655	0.0066792	0.374444	0.0020394	0.00362695	0.575061	0.00687529	0.00548146	0.212399
cg26029478	0.000562885	0.0131457	0.965924	0.00611828	0.0071384	0.393256	0.000125666	0.0107884	0.990727
cg26029507	-0.0218427	0.00804694	0.00771003	0.00858662	0.00436965	0.051929	0.0131107	0.00660393	0.0496015
cg26029538	-0.0019693	0.00527437	0.70959	0.0025234	0.00286409	0.380214	0.00330401	0.00432855	0.446915
cg26029542	0.0205653	0.00920854	0.0275539	-0.00378201	0.00500043	0.451063	-0.0138433	0.00755723	0.0696869
cg26029554	-0.00388163	0.00858562	0.652081	0.00294375	0.00466217	0.529081	0.000263738	0.00704601	0.970209
cg26029590	-0.0178712	0.00863882	0.0409181	0.00295902	0.00469106	0.529495	0.0118428	0.00708968	0.0976779
cg26029667	-0.000932913	0.00812268	0.908771	0.00701475	0.00441079	0.114623	-0.00562526	0.0066661	0.400578
cg26029682	0.0167646	0.00686999	0.016273	-0.00720516	0.00373055	0.0560075	-0.00831102	0.00563804	0.143312
cg26029734	-0.0220409	0.0186141	0.238927	0.0178232	0.0101079	0.0806276	0.0146156	0.0152762	0.340789
cg26029736	-9.67058e-05	0.00390306	0.980278	0.00290106	0.00211944	0.173855	-0.00207559	0.00320315	0.518346
cg26029744	0.00367175	0.00263338	0.166034	-0.00166234	0.00142998	0.247553	-0.00239005	0.00216115	0.271176
cg26029786	0.000228601	0.00452012	0.959757	-0.000389924	0.00245452	0.874071	0.00153366	0.00370956	0.680092
cg26029864	-0.0144093	0.0378137	0.703893	-0.00427144	0.0205336	0.835597	0.0247569	0.0310328	0.426725
cg26029896	-0.000220466	0.00671491	0.973868	-0.000789097	0.00364634	0.82907	0.00486255	0.00551077	0.379499
cg26029902	-0.00632117	0.0120143	0.599851	0.00833311	0.006524	0.204185	0.000157209	0.00985983	0.987308
cg26029997	0.00927707	0.0129351	0.474769	-0.000455133	0.00702402	0.948453	-0.00512188	0.0106155	0.630417
cg26030025	0.00039779	0.00939716	0.966312	0.000183711	0.00510285	0.971346	0.00155105	0.00771203	0.840975
cg26030030	0.0130728	0.00802998	0.106387	0.00348413	0.00436045	0.425994	-0.011137	0.00659002	0.0938623
cg26030037	-0.0114662	0.00949493	0.229785	0.00805129	0.00515595	0.121265	0.00815443	0.00779227	0.297635
cg26030052	-0.0263186	0.0371589	0.480274	0.00245155	0.0201781	0.90352	0.021323	0.0304954	0.485891
cg26030063	-0.00234466	0.00208823	0.263969	0.00104462	0.00113395	0.358953	0.000624309	0.00171376	0.71634
cg26030097	-0.0065266	0.0162666	0.689032	-0.002599	0.00883313	0.769134	0.019268	0.0133496	0.151768
cg26030122	0.0124871	0.0195873	0.525116	-0.00912404	0.0106363	0.392857	-0.00502066	0.0160748	0.75538
cg26030244	0.0294602	0.0160739	0.0695371	-0.0153279	0.00872845	0.0818577	-0.0132	0.0131915	0.319193
cg26030431	0.0359635	0.0119041	0.0031325	0.00274823	0.00646417	0.671559	-0.0302887	0.0097694	0.00245512
cg26030447	0.000330082	0.00748957	0.964927	-0.000398224	0.00406699	0.922177	0.00237573	0.00614651	0.699861
cg26030457	-0.0172359	0.0111045	0.123499	0.00263281	0.00602999	0.663243	0.0106413	0.00911323	0.245463
cg26030553	-0.0120652	0.00631369	0.0586128	0.00472732	0.00342847	0.170741	0.0125242	0.0051815	0.0172892
cg26030585	-0.0207869	0.0151035	0.171524	0.00559712	0.00820151	0.496389	0.0118011	0.0123951	0.343143
cg26030610	0.00206838	0.00348436	0.553985	9.67767e-05	0.00189208	0.9593	-0.00230102	0.00285953	0.422738
cg26030690	0.003586	0.00705002	0.612015	-0.00360903	0.00382831	0.34789	-0.00263342	0.00578579	0.649896
cg26030713	0.00184653	0.00474675	0.698022	4.8758e-05	0.00257758	0.984942	-0.00173259	0.00389554	0.657366
cg26030741	0.00236005	0.00517402	0.649193	0.00222094	0.0028096	0.430948	-0.000271051	0.0042462	0.949218
cg26030770	0.0179988	0.0276691	0.516726	0.000904009	0.0150249	0.952132	-0.0100512	0.0227074	0.658894
cg26030826	-0.00887261	0.0100041	0.377069	-0.000841751	0.00543244	0.877145	0.00837586	0.00821013	0.309879
cg26030832	0.00476065	0.00450225	0.292648	-0.00123869	0.00244481	0.613407	0.000132257	0.00369489	0.971511
cg26030944	0.00129516	0.0187148	0.944952	-0.000891334	0.0101625	0.930268	-0.00565806	0.0153588	0.713289
cg26030945	0.0264066	0.0200499	0.190562	-0.0133553	0.0108875	0.222571	-0.0101733	0.0164545	0.537677
cg26030974	0.00652461	0.00558852	0.245533	-0.00181729	0.00303469	0.550512	-0.00632984	0.00458637	0.170342
cg26030978	-0.00709958	0.00738287	0.338346	-0.00224979	0.00400905	0.575818	0.0010542	0.00605895	0.862193
cg26031014	0.00218394	0.00284716	0.444691	-0.000758777	0.00154607	0.624561	-0.00101303	0.0023366	0.665466
cg26031036	-0.0731569	0.0564136	0.197416	-0.00434443	0.0306338	0.887483	0.0872005	0.0462973	0.0622752
cg26031046	-0.023322	0.0138578	0.0952212	0.0102671	0.00752507	0.175232	0.0142549	0.0113728	0.212708
cg26031047	-0.00658285	0.00315826	0.0394456	0.00413411	0.001715	0.0175856	0.00211271	0.00259191	0.416767
cg26031054	0.00636192	0.0094097	0.500395	0.00382069	0.00510967	0.456214	-0.00551458	0.00772232	0.476672
cg26031127	0.000175149	0.00298563	0.953326	0.00119508	0.00162126	0.462613	0.000317733	0.00245024	0.897061
cg26031192	0.0607721	0.0225784	0.00822194	-0.0150007	0.0122606	0.223759	-0.0374659	0.0185296	0.0456083
cg26031234	0.0106368	0.00655856	0.107704	-0.00559854	0.00356144	0.118825	-0.00917575	0.00538246	0.0910635
cg26031288	-0.00898304	0.019568	0.647092	0.00749875	0.0106258	0.481861	0.0156901	0.016059	0.330698
cg26031310	0.0149951	0.015956	0.349392	-0.0130298	0.00866446	0.135494	-0.0147254	0.0130947	0.263236
cg26031318	0.0082291	0.00973124	0.399591	-0.0023256	0.00528427	0.660729	-0.00778772	0.0079862	0.331627
cg26031327	0.00205837	0.0131944	0.876317	0.00434126	0.00716485	0.545822	0.000195562	0.0108284	0.985624
cg26031364	-0.000622162	0.0109262	0.954695	0.00262981	0.00593317	0.658464	0.00185768	0.0089669	0.836259
cg26031382	0.00129777	0.00844598	0.878163	0.00198874	0.00458634	0.665411	0.000617235	0.00693142	0.929205
cg26031393	0.00100372	0.0111518	0.928447	-0.00199647	0.00605567	0.742264	0.00291247	0.00915204	0.750913
cg26031499	-0.0156343	0.0221826	0.482425	0.00220903	0.0120456	0.854831	0.00385368	0.0182047	0.832744
cg26031538	-0.00848831	0.0091513	0.355671	7.84435e-05	0.00496935	0.987434	0.00367088	0.00751026	0.625969
cg26031613	-0.0493949	0.0624306	0.430531	0.00549465	0.0339011	0.871541	-0.0113574	0.0512353	0.82498
cg26031637	-0.00185609	0.00613612	0.762853	0.00233942	0.00333204	0.484102	0.00302825	0.00503577	0.548846
cg26031692	-0.000686467	0.00227699	0.763617	0.000142192	0.00123645	0.908655	0.0007107	0.00186867	0.704438
cg26031852	-0.00162753	0.0124966	0.896616	0.00205235	0.00678591	0.762886	-0.00690376	0.0102557	0.502253
cg26031906	0.00924627	0.00743563	0.216324	-0.00554766	0.0040377	0.172246	-0.00596061	0.00610225	0.330817
cg26031947	0.0287819	0.0188907	0.130479	-0.00961248	0.0102581	0.350777	-0.0283566	0.0155032	0.0700965
cg26031952	0.00419407	0.00573006	0.465761	-0.00387937	0.00311154	0.215131	0.000499359	0.00470252	0.915625
cg26031978	-0.0211711	0.017938	0.24045	0.0104504	0.0097407	0.285683	0.0172396	0.0147213	0.244102
cg26031982	-0.00511816	0.0231807	0.825662	0.00381782	0.0125876	0.762234	0.0172984	0.0190238	0.365179
cg26032020	-0.000545497	0.00683246	0.93651	0.0039242	0.00371017	0.292515	-0.00399153	0.00560724	0.478063
cg26032021	0.0114797	0.0210934	0.587382	-0.00598188	0.0114542	0.602549	-0.00597821	0.0173109	0.730495
cg26032026	-0.027379	0.0126347	0.0323943	0.0107754	0.0068609	0.119158	0.0157861	0.010369	0.13077
cg26032101	0.0100683	0.0046258	0.0316521	-0.00242465	0.00251191	0.33653	-0.0060965	0.00379629	0.11116
cg26032119	0.00247476	0.00462993	0.594065	-0.00309447	0.00251415	0.221015	-0.00512836	0.00379967	0.179888
cg26032122	0.0186441	0.0184823	0.315307	-0.0107948	0.0100363	0.284468	-0.0175966	0.015168	0.248514
cg26032151	0.00646133	0.0225742	0.775243	0.00730092	0.0122582	0.552671	0.00130174	0.0185261	0.94411
cg26032198	-0.00359296	0.0075852	0.636667	-1.74366e-05	0.00411892	0.99663	-0.00297989	0.00622499	0.633103
cg26032238	-0.0293552	0.0117552	0.0139986	0.00273941	0.00638332	0.668653	0.0184287	0.00964721	0.0587028
cg26032244	0.0218144	0.0220018	0.323626	-0.0101285	0.0119474	0.398416	-0.0167426	0.0180564	0.355831
cg26032317	-0.0103795	0.0134042	0.440388	0.00860403	0.00727874	0.239724	0.0093728	0.0110005	0.396046
cg26032363	0.012134	0.00756871	0.111764	0.00134429	0.00410997	0.744228	-0.00605024	0.00621146	0.332171
cg26032392	-0.0069238	0.0171361	0.686961	0.00287191	0.00930524	0.758184	0.0153228	0.0140632	0.278284
cg26032412	-0.00545551	0.00931092	0.559126	0.00517908	0.00505602	0.307923	-0.00202705	0.00764125	0.791292
cg26032413	0.003265	0.00749961	0.664158	-0.000401265	0.00407245	0.921689	-0.0061859	0.00615476	0.317073
cg26032417	-0.0039039	0.00314092	0.216543	-0.000217751	0.00170559	0.898644	0.00103283	0.00257768	0.689432
cg26032419	-0.00826376	0.0068633	0.231155	0.00958935	0.00372692	0.0114138	0.00263354	0.00563255	0.641026
cg26032450	3.5954e-05	0.00452819	0.993679	0.00255013	0.0024589	0.301962	0.00057439	0.00371618	0.877448
cg26032489	-0.00405862	0.00410114	0.324525	0.00050339	0.002227	0.82159	0.00252986	0.00336571	0.453863
cg26032513	-0.00581763	0.00909638	0.523792	0.00148655	0.00493953	0.764021	0.00572903	0.00746519	0.444468
cg26032569	0.00216266	0.00989747	0.827439	0.00138689	0.00537453	0.796852	-0.000513477	0.00812262	0.94971
cg26032604	0.00584074	0.00433264	0.180402	-0.00201508	0.00235271	0.393588	-0.00266274	0.00355569	0.455536
cg26032609	0.000161844	0.0190651	0.993242	-0.0107152	0.0103527	0.302936	-0.016965	0.0156463	0.280611
cg26032662	0.00182609	0.00701852	0.79521	0.00187322	0.0038112	0.624049	-0.00895253	0.00575994	0.122991
cg26032803	0.01516	0.0164501	0.358768	0.0127165	0.00893274	0.157396	-0.00886474	0.0135002	0.512785
cg26032914	0.0156814	0.00730456	0.0340056	-0.00254372	0.00396653	0.522664	-0.0125444	0.00599468	0.0386859
cg26032974	-0.014241	0.0232518	0.541493	0.00143304	0.0126262	0.909843	0.00180274	0.0190822	0.924906
cg26033000	0.000629666	0.00774119	0.93532	-0.00113157	0.00420363	0.788289	-0.00104166	0.00635301	0.870061
cg26033127	0.00110589	0.00679005	0.87092	-0.000389765	0.00368714	0.916006	0.00128352	0.00557243	0.81826
cg26033177	0.00461184	0.0190853	0.809506	0.00695204	0.0103637	0.503751	-0.00845783	0.0156629	0.590294
cg26033202	0.0311216	0.0197537	0.118017	-0.000439861	0.0107267	0.967365	-0.0321788	0.0162114	0.0496393
cg26033238	0.000554518	0.00707193	0.937643	-0.000545129	0.00384021	0.887377	0.00133681	0.00580377	0.81826
cg26033240	0.0158006	0.0183938	0.392199	-0.00724769	0.00998821	0.46961	-0.00185274	0.0150953	0.90254
cg26033254	-0.00424098	0.00516837	0.413669	0.00175163	0.00280653	0.533836	0.00272152	0.00424156	0.522447
cg26033349	0.00382828	0.00429781	0.375006	-0.000636754	0.0023338	0.785488	-0.00374639	0.00352711	0.290484
cg26033457	-0.00124214	0.00940633	0.895184	0.00279588	0.00510784	0.585233	-0.00489075	0.00771956	0.527687
cg26033466	-0.0130578	0.0101464	0.200816	0.00570759	0.0055097	0.302514	0.00855321	0.00832691	0.30659
cg26033501	0.000826605	0.00267766	0.75813	0.000154723	0.00145402	0.915451	-0.00107357	0.00219749	0.626136
cg26033504	-0.00496473	0.0121487	0.683581	-0.000578044	0.006597	0.930336	0.00141807	0.00997016	0.887157
cg26033510	-0.0599134	0.126671	0.637162	0.066437	0.068785	0.336231	0.0223052	0.103956	0.830504
cg26033513	-0.00235086	0.00430286	0.585933	0.00355391	0.00233654	0.131127	0.000726399	0.00353126	0.837401
cg26033526	-0.00296191	0.00926499	0.749811	0.00126127	0.00503108	0.802517	-0.000317754	0.00760356	0.966742
cg26033569	-0.00370439	0.00866517	0.669849	-0.00120064	0.00470537	0.799073	0.00267391	0.0071113	0.707634
cg26033586	-0.0205025	0.0067439	0.00295554	0.00731826	0.00366208	0.0481416	0.0165807	0.00553456	0.00338228
cg26033590	0.0090335	0.00854654	0.292837	0.000316781	0.00464095	0.945704	-0.0123144	0.00701394	0.0819229
cg26033610	0.0589585	0.0296547	0.049277	0.00728002	0.0161031	0.652096	-0.0428266	0.0243369	0.0812318
cg26033657	-0.0129002	0.00760466	0.0926463	-0.000793021	0.00412949	0.848066	0.00887115	0.00624097	0.158019
cg26033681	-0.0197236	0.0149645	0.190234	0.000828965	0.00812606	0.918932	0.00952493	0.012281	0.439661
cg26033710	-0.00872199	0.00716594	0.226154	0.00414618	0.00389126	0.288978	0.00703844	0.00588092	0.233947
cg26033765	-0.00958833	0.0107796	0.375681	-0.000140197	0.00585355	0.980935	0.0107968	0.00884656	0.224903
cg26033782	0.011084	0.0169306	0.514045	-0.0108555	0.00919369	0.240248	-0.00280032	0.0138946	0.840648
cg26033786	-0.00454015	0.00248327	0.0702145	0.00132958	0.00134847	0.326299	0.00229946	0.00203796	0.261642
cg26033870	0.0100182	0.0227511	0.660557	-0.000896383	0.0123543	0.942291	-0.0171135	0.0186713	0.361376
cg26033908	-0.00093699	0.00820366	0.909275	0.00620557	0.00445476	0.166423	-0.00190184	0.00673255	0.778103
cg26033932	0.0186053	0.0137393	0.178459	-0.00295755	0.00746071	0.692566	-0.00907081	0.0112755	0.42286
cg26033937	0.00362246	0.0124056	0.770835	0.000646992	0.00673649	0.923661	-0.00779494	0.010181	0.445531
cg26033992	0.00708385	0.00599302	0.239748	-0.000303955	0.00325434	0.925756	-0.00650673	0.00491833	0.188594
cg26034025	-0.0378628	0.0251342	0.134824	0.0199749	0.0136484	0.146173	0.0400103	0.020627	0.0549763
cg26034055	-0.00447897	0.0104881	0.670176	0.00160583	0.00569527	0.778505	-0.00499473	0.00860736	0.562909
cg26034125	-0.000200459	0.0100249	0.984083	0.0018849	0.00544375	0.729817	-0.00390873	0.00822723	0.63566
cg26034145	-0.00578984	0.00904798	0.523566	-0.00228381	0.00491324	0.642974	0.00628393	0.00742546	0.39924
cg26034147	-0.019925	0.042583	0.640776	-0.0119904	0.0231235	0.605126	0.0279303	0.0349469	0.425885
cg26034150	0.000109762	0.00231028	0.962193	0.00166893	0.00125453	0.186163	-0.000653788	0.001896	0.730884
cg26034168	0.00732029	0.00848317	0.39006	0.00256326	0.00460654	0.579041	-0.00414556	0.00696194	0.552759
cg26034219	-0.0158902	0.006797	0.0212043	0.00372005	0.00369092	0.315717	0.010611	0.00557814	0.0597534
cg26034313	-0.00644353	0.0179906	0.720909	0.00421329	0.00976928	0.667109	-0.00683543	0.0147645	0.644304
cg26034319	0.0346207	0.0140679	0.0154104	-0.0126928	0.00763916	0.0994504	-0.0307045	0.0115452	0.00899423
cg26034341	-0.00512477	0.00700252	0.465818	0.00357634	0.00380251	0.349012	0.00579751	0.0057468	0.315273
cg26034481	0.00440725	0.0190721	0.817679	-0.00868533	0.0103566	0.403496	-0.0106822	0.015652	0.496369
cg26034516	0.0118787	0.00905397	0.192257	-0.00159443	0.00491649	0.746325	-0.00605077	0.00743038	0.417216
cg26034531	-0.000739293	0.00402819	0.85472	0.00209728	0.00218739	0.339761	0.00101629	0.00330584	0.759103
cg26034538	-0.00111674	0.0104836	0.915361	-0.00518659	0.00569281	0.364246	0.00607949	0.00860363	0.481297
cg26034624	0.00580009	0.0140435	0.680404	-0.00465788	0.00762591	0.542594	0.00987743	0.0115252	0.393291
cg26034629	-0.0067695	0.00924159	0.465419	0.00209153	0.00501838	0.677655	0.00983183	0.00758435	0.197575
cg26034658	0.0148575	0.0104757	0.158935	-0.0122458	0.00568854	0.0335264	-0.00981692	0.00859718	0.255985
cg26034769	0.0120866	0.00963333	0.212261	-0.00127832	0.0052311	0.807401	-0.0146076	0.00790585	0.0673332
cg26034770	-0.000160791	0.00872401	0.985329	-0.00593558	0.00473732	0.212885	-0.0014669	0.00715959	0.83804
cg26034799	0.023664	0.0136346	0.0854382	-0.00583375	0.00740387	0.432431	-0.0213674	0.0111896	0.0587921
cg26034811	0.00099682	0.00886204	0.910646	0.00363474	0.00481227	0.45168	-0.00533297	0.00727287	0.464954
cg26034891	-0.00551788	0.00886083	0.534753	0.00286101	0.00481161	0.553328	0.00240586	0.00727187	0.741391
cg26034919	-0.0405337	0.0207404	0.0531996	0.0155613	0.0112625	0.169866	0.0360373	0.0170212	0.0364957
cg26034924	-0.0345042	0.0170222	0.0450799	0.00653873	0.00924343	0.480818	0.0304711	0.0139697	0.0312961
cg26034934	0.00363458	0.00907262	0.689485	-0.00873136	0.00492662	0.0791167	-0.000924747	0.00744569	0.901384
cg26035007	-0.0199952	0.0153546	0.195556	0.00863427	0.00833785	0.302683	0.00728958	0.0126011	0.564118
cg26035031	-0.0158009	0.0122431	0.199548	0.00838179	0.00664824	0.210065	0.0081155	0.0100476	0.421004
cg26035071	0.165421	0.106681	0.123866	-0.0495054	0.0579299	0.394644	-0.167157	0.0875504	0.0588326
cg26035105	-0.0145299	0.0160345	0.366829	-0.000696253	0.00870704	0.936411	0.0180173	0.0131591	0.173729
cg26035118	-0.00211157	0.00355535	0.55379	-0.00222741	0.00193063	0.251114	0.00314203	0.00291779	0.283902
cg26035171	0.00143842	0.00272262	0.59834	-0.00112757	0.00147844	0.447289	-0.000915088	0.00223439	0.682935
cg26035201	0.00394303	0.0170938	0.817999	0.00489928	0.00928229	0.598695	0.00326802	0.0140285	0.816228
cg26035202	0.0157137	0.016728	0.3496	-0.0155624	0.00908366	0.0894868	-0.0199214	0.0137283	0.149592
cg26035323	0.00241528	0.00982921	0.806353	-0.00931347	0.00533747	0.083791	-0.00181358	0.0080666	0.822532
cg26035347	0.0291876	0.0148845	0.0524145	-0.0035532	0.00808262	0.661082	-0.0233779	0.0122154	0.0582441
cg26035366	0.00212433	0.00399528	0.595999	-0.000199309	0.00216952	0.92697	-0.0014301	0.00327883	0.663575
cg26035463	-0.00244612	0.00333754	0.465171	0.001214	0.00181235	0.504359	0.0024466	0.00273904	0.373682
cg26035469	-0.0148903	0.0111328	0.18381	0.00565821	0.00604532	0.351342	0.00981171	0.00913639	0.285211
cg26035489	-0.000955514	0.00227443	0.675223	0.00194929	0.00123506	0.117371	-0.00103093	0.00186657	0.581857
cg26035522	0.00281782	0.00273529	0.305189	0.000467062	0.00148532	0.753774	-0.00485698	0.00224479	0.0326533
cg26035535	0.00360579	0.0149122	0.809384	-0.00154336	0.00809765	0.849195	-0.0109372	0.0122381	0.373434
cg26035542	-0.0105243	0.00785062	0.182824	0.00779142	0.00426305	0.0703108	0.00758534	0.00644282	0.241604
cg26035601	0.000938926	0.00387543	0.809017	-0.000412144	0.00210444	0.845093	-2.82983e-05	0.00318047	0.992917
cg26035610	-0.00239872	0.00953083	0.801758	0.00036204	0.00517544	0.944358	-0.00311639	0.00782173	0.691088
cg26035625	-0.00206405	0.00298788	0.491142	0.000680968	0.00162248	0.675517	0.00214638	0.00245208	0.383303
cg26035633	-0.0155161	0.00747081	0.0401405	0.00765024	0.00405681	0.0619629	0.0083476	0.00613112	0.176134
cg26035676	-0.0260341	0.0177974	0.146373	0.00732816	0.00966438	0.449914	0.00077386	0.0146059	0.957842
cg26035689	-0.0112705	0.00984198	0.254635	0.00224392	0.0053444	0.675404	0.00819993	0.00807709	0.312234
cg26035702	-0.0119981	0.00656107	0.070157	0.00333301	0.0035628	0.351578	0.0126529	0.00538452	0.0205635
cg26035783	-0.00633086	0.00790793	0.425106	0.0037025	0.00429417	0.390445	0.00162678	0.00648985	0.802541
cg26035802	-0.00341491	0.0132411	0.796964	0.0118289	0.00719021	0.102796	-0.00471534	0.0108667	0.665192
cg26035817	0.00954782	0.0107946	0.378355	0.00235189	0.00586168	0.689029	-0.0113732	0.00885886	0.201901
cg26035837	-0.00350959	0.00338579	0.302212	-0.00114222	0.00183856	0.535713	0.00136824	0.00277864	0.623408
cg26035844	1.58366e-05	0.0083469	0.99849	-0.00385663	0.00453254	0.396687	-0.000791092	0.00685011	0.90827
cg26035889	-0.00547467	0.0106201	0.607237	-0.00202382	0.00576692	0.726308	0.00236002	0.00871564	0.787068
cg26035892	-0.0328798	0.0240859	0.175006	0.0182811	0.0130792	0.165009	0.023929	0.0197668	0.228655
cg26035944	-0.000921639	0.00875997	0.916401	0.00254411	0.00475685	0.593846	0.000986884	0.0071891	0.891064
cg26035961	-0.00218965	0.0113124	0.846876	0.0111465	0.00614285	0.072318	-0.00113871	0.00928379	0.902604
cg26035970	0.00152465	0.00940489	0.871515	-0.00571658	0.00510705	0.265429	-0.00624195	0.00771837	0.420426
cg26036018	0.0293309	0.0127901	0.0237339	-0.0151554	0.00694528	0.031228	-0.0109627	0.0104965	0.298582
cg26036029	0.159135	0.127634	0.215116	-0.0563868	0.0693079	0.417649	-0.0620705	0.104746	0.554678
cg26036044	0.0263643	0.0178974	0.143585	-0.0161245	0.00971867	0.0999387	-0.0235032	0.014688	0.11243
cg26036067	0.000192928	0.00303934	0.949502	-0.0038906	0.00165043	0.0201749	0.000860544	0.00249432	0.730752
cg26036114	0.00387089	0.011961	0.746836	0.00200715	0.00649507	0.757886	-0.00548379	0.0098161	0.577535
cg26036125	-0.0550403	0.0255889	0.0336688	0.0174565	0.0138953	0.211672	0.0400184	0.0210002	0.0593095
cg26036199	0.00427235	0.00556211	0.444064	-0.0035349	0.00302034	0.244383	-0.000496416	0.00456469	0.913598
cg26036258	-0.0049557	0.00788597	0.531031	0.000733297	0.00428225	0.864349	0.0122558	0.00647183	0.060889
cg26036406	0.00138227	0.0133214	0.917546	0.00757879	0.00723377	0.297076	-0.000489288	0.0109325	0.964384
cg26036443	-0.00651338	0.0100247	0.51722	0.00936276	0.00544363	0.0882543	-0.00334896	0.00822705	0.68475
cg26036466	0.00528055	0.0088602	0.552409	-0.00108856	0.00481127	0.821425	0.00290408	0.00727136	0.690383
cg26036478	0.00490071	0.00393256	0.215343	-0.00151092	0.00213546	0.480729	-0.00396201	0.00322736	0.222206
cg26036488	-0.0138678	0.0213229	0.516809	-0.00358903	0.0115788	0.757174	0.00419351	0.0174992	0.811055
cg26036609	-0.0281275	0.0143491	0.0524976	0.00441028	0.00779185	0.572539	0.0138749	0.011776	0.241242
cg26036617	0.00352964	0.00779364	0.651522	0.00441774	0.00423211	0.298838	-0.00429529	0.00639606	0.503276
cg26036626	0.00724145	0.00917855	0.431836	0.00423472	0.00498415	0.397371	9.41099e-05	0.00753262	0.990054
cg26036652	-0.0027644	0.00499202	0.580865	-0.00100522	0.00271077	0.711481	0.00289718	0.00409683	0.480953
cg26036689	-0.00456331	0.00867729	0.600023	0.00502923	0.00471195	0.288158	0.000977914	0.00712125	0.891026
cg26036722	-0.000800185	0.00937591	0.932142	-0.000325026	0.00509131	0.949214	0.000615602	0.00769459	0.936379
cg26036806	-0.0027134	0.00260029	0.299005	-0.000881975	0.00141201	0.533512	0.0024523	0.00213399	0.252983
cg26036831	0.00903494	0.00970459	0.353894	-0.000743184	0.0052698	0.888107	-0.00614415	0.00796433	0.442089
cg26036856	0.0075338	0.0117012	0.521013	-0.00353178	0.00635398	0.579451	-0.00931396	0.00960288	0.334217
cg26036858	0.0329625	0.0170175	0.0553136	0.000894276	0.00924088	0.923082	-0.0133531	0.0139659	0.341108
cg26036896	0.00531638	0.00267184	0.0490963	-0.000991561	0.00145087	0.495774	-0.00345351	0.00219272	0.118131
cg26036918	-0.0137094	0.0165068	0.40804	0.00135289	0.00896354	0.880306	0.00731731	0.0135467	0.590184
cg26036993	-0.00025386	0.00477681	0.957713	0.000223783	0.00259391	0.931407	4.54788e-05	0.00392022	0.990765
cg26037017	-0.00252176	0.00326702	0.441837	-0.000163608	0.00177406	0.926689	0.000882954	0.00268116	0.742542
cg26037026	0.00159934	0.00462943	0.7304	-0.00334551	0.00251388	0.186001	-0.0002843	0.00379926	0.940486
cg26037102	0.00503108	0.00316466	0.114757	-0.00102211	0.00171848	0.553216	-0.00414633	0.00259717	0.11325
cg26037136	0.000547438	0.00304353	0.857586	0.000354423	0.0016527	0.830592	-0.000399348	0.00249775	0.873266
cg26037142	0.00369681	0.00621201	0.552994	-0.002063	0.00337325	0.542081	-0.00217642	0.00509805	0.670278
cg26037170	0.00093525	0.0020199	0.644267	0.00121482	0.00109685	0.270472	-0.000208701	0.00165769	0.900042
cg26037173	0.0133785	0.0155364	0.391051	0.00423825	0.00843658	0.616414	-0.0215481	0.0127503	0.0938604
cg26037174	-0.0104652	0.0100561	0.300303	-0.00512035	0.00546066	0.350464	0.0184093	0.00825279	0.027732
cg26037180	-0.00300532	0.00782272	0.701587	-0.00334906	0.0042479	0.432156	0.00584471	0.00641992	0.364601
cg26037239	-0.0057076	0.00479518	0.2365	0.0013605	0.00260389	0.602382	0.00442522	0.00393529	0.26325
cg26037390	0.00151445	0.00262691	0.565445	-0.000450225	0.00142647	0.752888	0.000161884	0.00215585	0.940279
cg26037504	0.00440736	0.0133278	0.741508	0.00559282	0.00723728	0.44131	-0.000686168	0.0109378	0.950093
cg26037505	-0.000506911	0.0177271	0.977239	0.00102374	0.00962617	0.915499	0.00709635	0.0145482	0.626675
cg26037507	0.0107778	0.00801774	0.181634	-0.000170678	0.0043538	0.9688	-0.00701707	0.00657997	0.288565
cg26037602	-0.0109664	0.0171828	0.524657	0.00151997	0.00933061	0.870895	0.0164336	0.0141015	0.246386
cg26037614	0.00101535	0.00266567	0.704013	0.000615509	0.00144752	0.671509	0.000921334	0.00218766	0.674467
cg26037660	0.0146288	0.0174176	0.402795	-0.00730794	0.00945811	0.441379	-0.00660676	0.0142942	0.644852
cg26037686	-0.00789518	0.0156591	0.615135	-0.0010654	0.0085032	0.900519	0.0111593	0.012851	0.387088
cg26037727	0.00380316	0.00699466	0.587732	-0.0056706	0.00379824	0.138312	-0.00252265	0.00574035	0.661191
cg26037781	0.00826823	0.00933324	0.377609	-0.00285512	0.00506815	0.574346	-0.00770071	0.00765957	0.316925
cg26037821	-0.00961466	0.0161322	0.552405	0.00806405	0.00876011	0.359304	0.0101603	0.0132393	0.444467
cg26037848	0.00898362	0.00861811	0.299507	-0.0058065	0.00467982	0.217336	-0.00544469	0.00707268	0.443057
cg26037898	-0.00253041	0.00316092	0.425129	-0.00046536	0.00171644	0.786808	0.00500022	0.00259409	0.0564907
cg26037917	0.00263687	0.00259182	0.311205	-0.00172996	0.00140741	0.221629	-0.000826356	0.00212705	0.698397
cg26037936	0.0223363	0.0103981	0.0338986	-0.00340919	0.00564638	0.547231	-0.0212043	0.00853347	0.0144673
cg26037945	0.00251366	0.00564828	0.657172	-0.000424824	0.00306713	0.890092	-0.00171761	0.00463541	0.711692
cg26037958	-0.0176279	0.013682	0.200311	0.00550727	0.00742962	0.460117	-0.00257087	0.0112285	0.819326
cg26037974	0.00758511	0.00362248	0.0385663	-0.00220791	0.00196708	0.264123	-0.00393621	0.00297288	0.188235
cg26038022	0.00653878	0.00951173	0.49325	0.00581911	0.00516507	0.262352	-0.00342755	0.00780606	0.661459
cg26038044	0.00586214	0.00575697	0.310785	0.00157492	0.00312615	0.615417	-0.00193332	0.00472461	0.683188
cg26038100	0.0301334	0.018155	0.0998052	-0.0187837	0.00985854	0.0593492	-0.0316707	0.0148994	0.0357708
cg26038133	0.00348525	0.0214892	0.871457	-0.00530446	0.0116691	0.650312	-0.0103933	0.0176357	0.556847
cg26038190	0.0025796	0.00414145	0.534656	-0.00248809	0.00224889	0.270984	-0.000817916	0.00339879	0.810275
cg26038315	-0.00521705	0.0104273	0.617844	0.00382982	0.00566223	0.500219	-0.000876976	0.00855742	0.918561
cg26038318	-0.00201489	0.015638	0.897715	-0.000415126	0.00849175	0.961099	-0.00143929	0.0128337	0.910909
cg26038353	-0.00653531	0.00968182	0.501087	0.00945994	0.00525743	0.0747056	0.00578216	0.00794564	0.468335
cg26038366	0.0191651	0.0167523	0.255095	0.00304127	0.00909686	0.738774	-0.0145011	0.0137482	0.293847
cg26038425	-0.005709	0.00981508	0.561988	0.00953117	0.0053298	0.0764837	0.00309831	0.00805501	0.701244
cg26038441	-0.000882468	0.00326624	0.787529	0.00206418	0.00177364	0.247019	-2.2222e-05	0.00268053	0.993401
cg26038465	0.0049925	0.0116191	0.668268	-0.00159825	0.0063094	0.800499	-0.00587593	0.0095355	0.539025
cg26038514	-0.0194301	0.125713	0.877453	0.024153	0.068265	0.724157	0.0199764	0.10317	0.846826
cg26038547	-0.00623941	0.00943554	0.509824	0.00443571	0.0051237	0.388526	0.00519014	0.00774353	0.504099
cg26038589	0.0367451	0.0232636	0.11709	-0.0265461	0.0126326	0.0378896	-0.0340811	0.0190919	0.0769991
cg26038596	-0.0179264	0.0139917	0.202811	-0.000900878	0.00759779	0.905831	0.012379	0.0114827	0.283365
cg26038636	-0.00307328	0.018251	0.866586	0.00124169	0.00991068	0.900524	0.00556455	0.0149782	0.710972
cg26038649	-0.021254	0.0148454	0.155069	0.00886729	0.00806136	0.273744	0.00366961	0.0121833	0.76383
cg26038697	0.021365	0.0108842	0.0521781	-0.0128882	0.00591035	0.0313423	-0.00791957	0.00893241	0.377223
cg26038700	-0.000755608	0.00238656	0.75214	0.0010382	0.00129595	0.424796	0.000368063	0.00195859	0.851284
cg26038708	0.00688442	0.00607046	0.259225	-0.00173376	0.00329639	0.599977	-0.00325727	0.00498188	0.514591
cg26038743	0.0130233	0.00887534	0.145132	0.00151159	0.0048195	0.754388	-0.00968219	0.00728378	0.186506
cg26038749	-0.0297371	0.0197703	0.135414	0.0158776	0.0107357	0.142011	0.0243256	0.016225	0.13667
cg26038751	-0.000967406	0.00383937	0.801534	0.00316874	0.00208486	0.13141	-0.00142725	0.00315088	0.651463
cg26038773	-0.00476171	0.0080833	0.557015	0.010517	0.0043894	0.0182631	-0.00653543	0.00663377	0.3267
cg26038852	0.00395386	0.00759889	0.603886	-0.00529998	0.00412636	0.201693	0.00568449	0.00623623	0.364011
cg26038859	-0.00326559	0.00281111	0.247883	0.000457703	0.00152649	0.764865	0.00373157	0.00230701	0.108637
cg26038930	-1.36213e-05	0.00243596	0.995549	-0.000181878	0.00132278	0.890889	-0.00144365	0.00199914	0.471743
cg26038971	0.00134844	0.0109762	0.902449	0.00119736	0.00596033	0.841157	0.00275172	0.00900795	0.76058
cg26038976	-0.00226059	0.00264575	0.394726	0.000573155	0.0014367	0.690711	0.00137691	0.0021713	0.527306
cg26039042	0.000438844	0.0116794	0.970095	-0.00162674	0.00634217	0.798048	0.0092849	0.00958503	0.334826
cg26039141	0.00308862	0.00859989	0.720174	0.00224085	0.00466992	0.632289	-0.00545545	0.00705773	0.441195
cg26039165	9.64305e-05	0.00812103	0.990548	-0.00308628	0.00440989	0.485496	0.00937706	0.00666474	0.162256
cg26039217	0.0205992	0.0087258	0.0200003	0.00168372	0.00473829	0.723013	-0.0128045	0.00716106	0.0765181
cg26039283	-0.00823158	0.00688215	0.234238	0.000535797	0.00373715	0.88626	0.00768679	0.00564802	0.176304
cg26039298	0.00395914	0.00966409	0.682841	-0.000369323	0.0052478	0.944022	-0.00381972	0.00793109	0.631037
cg26039305	-0.00124437	0.00388057	0.749071	-0.000236347	0.00210723	0.910901	0.0020631	0.0031847	0.518453
cg26039308	0.00468105	0.00634014	0.461893	-0.000184333	0.00344283	0.957398	-0.00293878	0.0052032	0.573358
cg26039373	-0.00107168	0.00412342	0.795425	0.00108304	0.0022391	0.629566	-0.00112651	0.00338399	0.739848
cg26039374	0.018874	0.0236922	0.42738	-0.018542	0.0128654	0.15236	0.00437209	0.0194437	0.822506
cg26039479	0.00942203	0.0142336	0.509383	-0.0110987	0.00772913	0.153851	-0.00574787	0.0116812	0.623655
cg26039480	-0.0112487	0.0129236	0.385976	-0.0038129	0.00701779	0.58801	0.00728393	0.0106061	0.493674
cg26039482	0.00478407	0.0167797	0.776096	0.00660293	0.00911173	0.470198	-0.00298639	0.0137707	0.828715
cg26039484	0.0054406	0.010735	0.613303	0.00290412	0.00582932	0.619344	-0.00655936	0.00880995	0.458138
cg26039623	-0.000782945	0.0180578	0.965495	0.0037514	0.00980576	0.702776	0.00193571	0.0148196	0.896316
cg26039662	0.00482779	0.0070625	0.495677	-0.00635949	0.00383508	0.100118	-0.000335457	0.00579603	0.953952
cg26039676	0.0140967	0.00739744	0.05931	-0.00628079	0.00401697	0.120792	-0.0141422	0.00607091	0.0216576
cg26039685	-0.00194528	0.0170028	0.909122	-0.00585411	0.00923287	0.527364	-0.00365446	0.0139538	0.793891
cg26039762	-0.0127503	0.0145956	0.384257	0.00515489	0.00792572	0.51679	0.0135583	0.0119783	0.260134
cg26039806	-0.00219403	0.00238416	0.359454	-0.000617491	0.00129465	0.63434	0.00206128	0.00195663	0.294427
cg26039829	0.0331859	0.0398943	0.407298	0.0367443	0.0216634	0.0926867	-0.0509482	0.0327403	0.122549
cg26039848	0.00233843	0.00325958	0.474646	-0.00131694	0.00177002	0.458448	-0.00313495	0.00267506	0.243761
cg26039926	-0.00277797	0.0122908	0.821605	-0.00368743	0.00667417	0.581732	0.00619327	0.0100868	0.540484
cg26039954	0.00291446	0.0116095	0.802251	-0.00532047	0.00630421	0.400526	0.00717188	0.00952766	0.453213
cg26040060	0.0110748	0.0084907	0.194839	-0.00342469	0.00461063	0.459197	-0.0115853	0.00696812	0.0992375
cg26040075	-0.0166091	0.0172971	0.339048	0.00404494	0.00939268	0.667567	-0.00131178	0.0141953	0.926541
cg26040101	0.00993834	0.00869448	0.255494	0.00478332	0.00472129	0.313217	-0.0105464	0.00713536	0.142253
cg26040133	-0.00894441	0.0109841	0.41723	0.00467767	0.0059646	0.434585	0.00336421	0.00901439	0.709715
cg26040211	0.00142287	0.00379462	0.708404	-0.00145221	0.00206056	0.482447	0.00128741	0.00311416	0.680115
cg26040251	0.00250012	0.00698737	0.721174	-0.00638876	0.00379429	0.0950595	-0.00668349	0.00573437	0.246332
cg26040261	0.000932626	0.002872	0.746002	-0.00137717	0.00155955	0.379134	0.00097286	0.00235698	0.680588
cg26040278	0.00835459	0.011968	0.486601	0.00832869	0.00649886	0.202691	-0.0108359	0.00982184	0.272329
cg26040317	-0.00779229	0.0111877	0.487583	0.0045076	0.00607517	0.459687	0.0057978	0.00918151	0.529046
cg26040332	0.0134511	0.00901367	0.138482	-0.00424733	0.00489461	0.387417	-0.0114267	0.00739731	0.125287
cg26040366	-0.00414932	0.00788487	0.599782	0.000679822	0.00428165	0.874137	0.00537981	0.00647093	0.40756
cg26040401	-0.00872222	0.0173396	0.615954	0.00471245	0.00941577	0.617733	-0.000836415	0.0142302	0.953236
cg26040426	-0.0094881	0.0211271	0.654246	0.0118603	0.0114725	0.303493	0.0127413	0.0173385	0.463993
cg26040456	-0.000386579	0.0089804	0.965742	0.00613728	0.00487654	0.210865	0.00104929	0.00737	0.887046
cg26040514	0.00618948	0.00882094	0.48436	-0.00147678	0.00478996	0.758431	-0.00402317	0.00723914	0.579509
cg26040670	0.0301214	0.0161508	0.0648443	-0.00157199	0.0087702	0.858078	-0.0283424	0.0132545	0.034704
cg26040708	-0.00459934	0.0117871	0.697143	-0.00128184	0.00640065	0.841641	0.00383091	0.0096734	0.692854
cg26040735	0.0296813	0.0115665	0.0116282	0.0039546	0.00628084	0.530243	-0.019029	0.00949233	0.0474553
cg26040745	0.00955356	0.0107873	0.37775	-0.0101678	0.00585774	0.0854024	-0.00285632	0.0088529	0.747578
cg26040761	0.0050823	0.00707715	0.474201	-0.0022681	0.00384304	0.556278	0.000571031	0.00580805	0.921859
cg26040809	-0.00422734	0.0219885	0.847899	-0.0112125	0.0119402	0.349761	0.00132862	0.0180455	0.941442
cg26040816	-0.000898177	0.00897903	0.920502	0.00205395	0.0048758	0.674391	-0.00501904	0.00736888	0.497232
cg26040874	0.00509128	0.0141681	0.720023	0.00272472	0.00769355	0.7239	3.02296e-05	0.0116274	0.99793
cg26040903	0.00508423	0.0119707	0.671869	0.00486813	0.00650036	0.455515	7.15775e-05	0.0098241	0.9942
cg26040939	0.00583851	0.00906478	0.52086	0.000162618	0.00492236	0.973705	-0.00138881	0.00743925	0.85225
cg26040952	-0.0016161	0.00653861	0.805243	0.00394932	0.0035506	0.268436	-0.00477074	0.00536608	0.375914
cg26040961	-0.000336484	0.00314399	0.914964	0.000178479	0.00170725	0.91693	-0.000202195	0.0025802	0.937681
cg26041076	-0.00143252	0.0115782	0.901758	0.00071177	0.00628719	0.910071	0.0111804	0.00950194	0.241878
cg26041183	-0.00252912	0.00281963	0.371694	0.00134432	0.00153112	0.381859	-0.000202893	0.002314	0.93029
cg26041232	-0.00202888	0.011317	0.85805	0.00131025	0.00614537	0.831558	0.0018329	0.0092876	0.843919
cg26041446	0.02721	0.0204738	0.186593	0.00709005	0.0111177	0.524977	-0.0329259	0.0168023	0.0525721
cg26041453	-0.0132265	0.0142827	0.356446	0.00632169	0.0077558	0.416781	0.00778281	0.0117215	0.508093
cg26041493	0.00222506	0.00345085	0.520408	-0.00219577	0.00187388	0.243819	-0.00249617	0.00283203	0.38002
cg26041531	-0.00360133	0.00815878	0.659786	0.00376775	0.00443039	0.396931	0.000962383	0.00669572	0.885976
cg26041569	0.0336264	0.0227599	0.142415	-0.0222446	0.0123591	0.0746254	-0.0152889	0.0186786	0.414825
cg26041593	0.00261709	0.00548713	0.634343	0.00207539	0.00297963	0.487568	-0.00513816	0.00450316	0.256343
cg26041654	0.00663517	0.0108252	0.541184	-0.00992821	0.00587833	0.0940618	-0.00921642	0.00888402	0.301818
cg26041704	-0.00106859	0.0129599	0.934436	-0.00536375	0.00703747	0.44759	0.00363804	0.0106358	0.732962
cg26041814	0.0404232	0.0201541	0.0473428	-0.0225233	0.0109441	0.0419508	-0.0262975	0.01654	0.114721
cg26041840	0.00503026	0.00920054	0.585668	-0.00230525	0.00499609	0.645415	-0.00774959	0.00755067	0.306981
cg26041882	0.00795095	0.00581255	0.174133	-0.00290546	0.00315634	0.359317	-0.00583674	0.00477022	0.223726
cg26041911	0.00911734	0.0121381	0.454174	-0.00245127	0.00659122	0.710684	-0.00294849	0.00996143	0.767795
cg26041927	0.00595252	0.00470682	0.208667	-0.000890725	0.0025559	0.728133	-0.00623188	0.00386277	0.109541
cg26042024	0.0211558	0.0150029	0.161329	0.0034209	0.0081469	0.675376	-0.018296	0.0123125	0.140149
cg26042069	-0.00235012	0.00712389	0.742108	0.00375717	0.00386842	0.333559	0.00272097	0.00584641	0.642559
cg26042108	-0.0139785	0.0180039	0.439169	0.0202005	0.00977648	0.0411551	0.0112529	0.0147754	0.447929
cg26042169	0.00477893	0.00515551	0.355978	-0.00394599	0.00279955	0.161506	-0.00334799	0.004231	0.430473
cg26042175	-0.000593316	0.0109117	0.956735	-0.00672963	0.00592527	0.258529	-0.00622009	0.00895496	0.488772
cg26042267	-0.00310841	0.0189091	0.869728	-0.000858524	0.010268	0.933517	0.0140927	0.0155183	0.36579
cg26042300	0.00677107	0.00960871	0.482499	-0.0043454	0.00521773	0.406754	-0.0094199	0.00788564	0.234827
cg26042417	-0.0214435	0.00708075	0.00306341	0.00609696	0.003845	0.115681	0.0137638	0.00581101	0.0196017
cg26042490	-0.00129869	0.0122912	0.916045	0.00223832	0.0066744	0.737993	0.00735443	0.0100871	0.467496
cg26042497	0.00915503	0.014688	0.534377	0.00395181	0.00797589	0.621257	-0.00633622	0.0120541	0.60019
cg26042512	0.000874103	0.00916235	0.924169	-0.00519021	0.00497535	0.299149	-0.0019857	0.00751932	0.792213
cg26042514	0.0031703	0.00406888	0.437559	0.000943898	0.00220949	0.670067	-0.00336132	0.00333923	0.316329
cg26042546	-0.0549611	0.0171914	0.00181325	0.00488695	0.00933527	0.601684	0.0425911	0.0141085	0.00315444
cg26042551	0.00775122	0.00931218	0.407001	-0.00181908	0.00505671	0.719734	-0.00527589	0.00764229	0.491425
cg26042591	0.00171009	0.0107499	0.873897	0.00166696	0.00583741	0.775749	0.00224637	0.00882218	0.799486
cg26042618	0.00510793	0.00389153	0.192058	0.00193979	0.00211318	0.360655	-0.00554701	0.00319368	0.0852095
cg26042725	-0.00474592	0.00405442	0.244308	0.00324646	0.00220164	0.143186	0.0030016	0.00332737	0.368977
cg26042746	0.020652	0.0172727	0.234408	-0.00231811	0.00937945	0.805254	-0.0176662	0.0141753	0.215315
cg26042800	0.00249433	0.00683997	0.716058	-0.00664609	0.00371425	0.0763103	-0.00281468	0.0056134	0.617076
cg26042814	-0.0275575	0.0157371	0.0827133	0.00698646	0.00854557	0.41538	0.0161419	0.0129151	0.214007
cg26042836	0.000641697	0.00835152	0.938894	0.00135793	0.00453505	0.765176	-0.0104212	0.00685389	0.131258
cg26042847	-0.00667125	0.0122234	0.586324	-0.000160812	0.00663756	0.980715	0.0121745	0.0100314	0.227488
cg26042854	-0.00242504	0.0192118	0.899783	-0.00231371	0.0104324	0.824896	-0.00826884	0.0157667	0.601021
cg26042946	-0.0029357	0.00781782	0.708002	-0.00263278	0.00424524	0.536426	-0.000390712	0.0064159	0.951551
cg26043002	-0.00892054	0.0103093	0.388761	0.00560382	0.00559815	0.319018	0.00504214	0.00846058	0.552428
cg26043010	0.0110399	0.0124958	0.378897	0.00261394	0.00678546	0.700813	-0.00758157	0.010255	0.461295
cg26043100	-0.00213534	0.00826011	0.796495	0.000950688	0.00448541	0.832537	0.00723101	0.00677888	0.288445
cg26043149	0.0166706	0.0115792	0.152791	0.00297327	0.00628774	0.637245	-0.0063648	0.00950277	0.504399
cg26043240	0.0115499	0.0133677	0.38946	0.0027083	0.00725896	0.709793	-0.00868393	0.0109706	0.430318
cg26043257	-0.00110108	0.00546453	0.840684	-0.00410028	0.00296735	0.169834	0.00270373	0.00448461	0.547822
cg26043322	-0.00251433	0.00877897	0.775108	-0.000497007	0.00476717	0.917156	-0.00294653	0.0072047	0.683354
cg26043391	-0.00316723	0.00253875	0.214844	0.000474935	0.0013786	0.731124	0.00190121	0.0020835	0.363496
cg26043460	0.000681163	0.00657519	0.917679	0.0016042	0.00357047	0.654102	-0.0036849	0.00539611	0.496117
cg26043485	0.00434448	0.012142	0.721175	-0.00632322	0.00659338	0.339649	-0.00377281	0.00996468	0.705701
cg26043521	0.0108603	0.0110794	0.329125	0.00302019	0.00601635	0.616674	-0.00866134	0.00909262	0.342897
cg26043529	0.00034263	0.00483137	0.943592	0.000613459	0.00262353	0.815552	0.00208157	0.00396499	0.600648
cg26043567	0.000534639	0.0147183	0.971089	0.00043864	0.00799232	0.956331	0.00656562	0.0120789	0.587844
cg26043812	0.0145767	0.00811814	0.0753084	-0.00548921	0.00440832	0.215706	-0.00656745	0.00666236	0.326417
cg26043909	0.0229418	0.0123914	0.06679	-0.00699719	0.00672877	0.300671	-0.0247163	0.0101693	0.0166957
cg26043924	0.000254714	0.0075282	0.97307	-0.0053069	0.00408797	0.196943	-0.000785496	0.00617822	0.899062
cg26044026	-0.000773306	0.00371116	0.835323	-0.000478655	0.00201524	0.812697	0.000860551	0.00304566	0.778053
cg26044032	-0.00782661	0.00544937	0.153772	0.000573502	0.00295912	0.846684	0.00862904	0.00447217	0.0562451
cg26044038	0.0069274	0.00720823	0.33864	-0.00919061	0.00391422	0.0206615	-0.00466367	0.00591563	0.432179
cg26044108	-0.00413872	0.0098025	0.673695	0.00256256	0.00532296	0.631178	0.00763886	0.00804468	0.344421
cg26044123	0.00370246	0.020469	0.856793	0.0135428	0.0111151	0.225672	-0.00297132	0.0167984	0.859927
cg26044128	-0.00915007	0.0193453	0.63716	0.00802947	0.0105049	0.446293	0.0137599	0.0158762	0.387993
cg26044171	0.00251702	0.00381371	0.510638	-0.000761858	0.00207093	0.713668	-0.0029214	0.00312982	0.352654
cg26044223	-0.00967769	0.0114762	0.4009	0.0110787	0.00623182	0.078205	0.00458533	0.00941825	0.627329
cg26044335	0.00917391	0.0259991	0.724873	0.00741351	0.0141181	0.600565	-0.0155512	0.0213369	0.467648
cg26044340	0.00879566	0.0104161	0.400263	-0.0159801	0.00565617	0.00561169	-0.00257503	0.00854827	0.763805
cg26044428	-0.00415644	0.0029048	0.155298	0.00428468	0.00157737	0.00766814	0.00213046	0.0023839	0.373441
cg26044482	-0.0226269	0.0123946	0.0706316	0.00833131	0.00673053	0.218412	0.0126433	0.010172	0.216527
cg26044490	0.00442858	0.0107799	0.682006	-0.000103318	0.00585373	0.98595	0.00195923	0.00884684	0.825144
cg26044524	-0.000542079	0.0064451	0.933124	-0.00261045	0.00349983	0.457331	-0.00168811	0.00528935	0.750216
cg26044542	-0.0126765	0.0182134	0.487898	0.0200514	0.00989027	0.0450406	0.0074559	0.0149473	0.618908
cg26044566	0.00915568	0.00727745	0.211024	-0.000970348	0.00395181	0.806492	-0.00435125	0.00597243	0.467822
cg26044621	0.0217892	0.01009	0.0329846	-0.00781445	0.00547909	0.156633	-0.012368	0.00828063	0.138141
cg26044670	-0.00470454	0.012624	0.710113	-0.00368612	0.00685508	0.591856	0.00323945	0.0103602	0.755114
cg26044825	-0.000309779	0.00247615	0.900669	0.00113204	0.0013446	0.401662	-0.000217932	0.00203212	0.914791
cg26044906	-0.0243817	0.0189543	0.201025	0.0166777	0.0102926	0.108018	0.0191966	0.0155553	0.219801
cg26044924	-0.006812	0.0104553	0.516061	0.00601801	0.00567746	0.291474	-0.00168563	0.00858044	0.84462
cg26045043	-0.00476092	0.00762231	0.533525	-0.00305408	0.00413908	0.462167	0.00401808	0.00625545	0.521994
cg26045080	-0.00314833	0.00776568	0.685959	0.00173837	0.00421693	0.680968	0.00437347	0.00637311	0.494007
cg26045119	-0.0104606	0.00698571	0.137147	0.00329742	0.00379339	0.3866	0.00760319	0.00573301	0.187516
cg26045149	0.0148793	0.0115547	0.200545	0.00305284	0.00627445	0.627544	-0.00932843	0.00948268	0.327405
cg26045166	-0.0189187	0.00801597	0.0200306	0.00274218	0.00435284	0.530018	0.0179072	0.00657852	0.00754497
cg26045205	0.0113575	0.00932994	0.226087	0.00255016	0.00506635	0.615724	-0.0120203	0.00765686	0.119318
cg26045220	-0.00111741	0.00272267	0.682305	-0.000943239	0.00147847	0.52481	0.00194877	0.00223443	0.385022
cg26045331	-0.0174458	0.0200991	0.387291	0.0048417	0.0109143	0.658194	-0.00556946	0.0164949	0.736272
cg26045408	0.0107331	0.0127886	0.403137	-0.000351822	0.00694449	0.959687	-0.00303379	0.0104953	0.773078
cg26045434	0.00233774	0.00385127	0.545098	-0.0015639	0.00209132	0.456174	-0.00272743	0.00316065	0.390052
cg26045457	0.0391031	0.0273701	0.15593	-0.0250498	0.0148625	0.0947402	-0.0352995	0.022462	0.118934
cg26045471	-0.000774561	0.0125253	0.950803	0.00648182	0.00680148	0.342679	-0.00764231	0.0102792	0.45878
cg26045482	0.00807119	0.00995217	0.419118	0.00216262	0.00540424	0.689806	-0.0119142	0.00816751	0.147488
cg26045483	0.01116	0.0154742	0.472314	-0.00524916	0.0084028	0.533467	-0.00473266	0.0126993	0.71011
cg26045503	0.002624	0.00992779	0.792036	0.00121717	0.005391	0.821793	-0.00238963	0.00814751	0.769849
cg26045524	-0.005507	0.00659754	0.405694	-0.00195113	0.0035826	0.587123	0.00816922	0.00541445	0.134222
cg26045670	-0.00414102	0.00648765	0.524609	0.00400315	0.00352293	0.258295	0.0019996	0.00532426	0.707965
cg26045740	-0.00889677	0.00692691	0.201708	0.00797151	0.00376146	0.0363181	0.0112285	0.00568475	0.0507511
cg26045764	-0.0215396	0.0205611	0.297123	0.00523454	0.0111651	0.640119	0.00139337	0.016874	0.93434
cg26045815	0.00120554	0.00756148	0.873621	0.00222069	0.00410604	0.589715	0.00246027	0.00620553	0.69253
cg26045993	-0.00411961	0.00311066	0.188131	0.00361294	0.00168915	0.0346553	0.00317839	0.00255284	0.215763
cg26046072	0.0145142	0.00814608	0.0775506	0.00377067	0.00442349	0.395834	-0.0140213	0.00668529	0.0382557
cg26046074	-0.0120938	0.0192385	0.530896	-0.00372115	0.0104469	0.722375	-0.00231198	0.0157885	0.883847
cg26046121	-0.0155169	0.0161829	0.33974	0.00376392	0.00878765	0.669257	0.0154758	0.0132809	0.246431
cg26046136	-0.00635904	0.00900171	0.481417	-0.00122832	0.00488812	0.802061	0.00593553	0.00738749	0.423443
cg26046150	-0.0187768	0.0143529	0.193524	-0.0022741	0.0077939	0.771005	0.0133705	0.011779	0.258796
cg26046204	0.0119686	0.0130425	0.360804	-0.0173281	0.00708235	0.0160026	-0.00830386	0.0107037	0.439535
cg26046255	0.00749445	0.0135432	0.58113	0.00197316	0.00735423	0.788969	-0.00833489	0.0111146	0.454912
cg26046284	-0.0420178	0.0189671	0.0287999	0.0176308	0.0102995	0.08975	0.0278943	0.0155659	0.075879
cg26046329	-0.0139624	0.0119751	0.246154	0.00657124	0.00650273	0.314456	0.00859845	0.00982768	0.383523
cg26046341	-0.0167072	0.0105383	0.115751	0.00872418	0.0057225	0.130244	0.0102586	0.00864851	0.238114
cg26046406	0.0127395	0.0113259	0.263114	-0.00821168	0.00615018	0.18457	-0.0145329	0.00929487	0.120799
cg26046435	0.000131655	0.00426043	0.975404	0.000212278	0.0023135	0.927059	-0.00127538	0.00349643	0.715987
cg26046467	0.0239406	0.0119643	0.047855	-0.0189595	0.00649687	0.00426919	-0.0291188	0.00981883	0.00370545
cg26046539	-0.0187394	0.0102034	0.0689719	0.00874325	0.00554067	0.117434	0.0118058	0.00837371	0.161401
cg26046654	0.00331102	0.00989253	0.73849	-0.00478527	0.00537185	0.374978	-0.00196117	0.00811856	0.809566
cg26046658	-0.00210538	0.00309521	0.497803	-0.00028953	0.00168076	0.863549	0.00335574	0.00254017	0.189219
cg26046664	0.00350497	0.00909714	0.700772	-0.000951066	0.00493994	0.847685	0.00141818	0.00746581	0.849693
cg26046718	-0.0110177	0.00733713	0.136056	-0.00598325	0.00398422	0.13603	0.00876511	0.00602141	0.148336
cg26046756	-0.00272151	0.00326476	0.406312	-0.000944323	0.00177283	0.595341	0.00321484	0.00267931	0.232765
cg26046772	-0.0191571	0.024954	0.444311	0.00559859	0.0135505	0.680291	0.00481093	0.0204791	0.814709
cg26046773	0.00536785	0.00600874	0.373625	-0.00311355	0.00326287	0.342056	-0.00728936	0.00493123	0.142211
cg26046818	-0.0135795	0.00995629	0.175379	0.0119097	0.00540647	0.0296907	0.00861088	0.00817089	0.294262
cg26046825	0.0297177	0.0191716	0.123992	-0.00573009	0.0104106	0.583154	-0.0283452	0.0157337	0.0743531
cg26046877	0.0133369	0.0106623	0.213644	-0.000928762	0.00578984	0.87285	-0.00611428	0.00875028	0.486181
cg26046904	-0.00588224	0.00740652	0.42879	-0.000180492	0.00402189	0.964286	0.00805223	0.00607835	0.188004
cg26046924	-0.0308736	0.0114598	0.00816497	0.0122912	0.00622292	0.0507559	0.0153769	0.00940481	0.104906
cg26046953	-0.00812792	0.00538092	0.133781	0.000627684	0.00292195	0.830308	0.00652479	0.00441599	0.14239
cg26046968	-0.00494094	0.0038627	0.203539	0.000346982	0.00209753	0.868914	0.00304711	0.00317003	0.338548
cg26046994	0.0124769	0.00616961	0.0455706	-0.00436957	0.00335023	0.194867	-0.00691041	0.00506325	0.175096
cg26047040	-0.00465481	0.0044152	0.294071	0.000370716	0.00239755	0.877402	0.00308507	0.00362345	0.396387
cg26047066	-0.0208266	0.0255698	0.417118	0.00595775	0.0138849	0.668704	0.0226874	0.0209845	0.281994
cg26047077	0.000416345	0.0124948	0.973479	-0.00305151	0.00678493	0.653776	0.00968501	0.0102542	0.346987
cg26047127	-0.0010709	0.00970352	0.912323	0.00696107	0.00526922	0.189215	0.000463047	0.00796345	0.953737
cg26047129	-0.00490577	0.00657305	0.45705	-0.00428398	0.00356931	0.232629	0.00872862	0.00539435	0.108504
cg26047151	0.00880331	0.00745331	0.240099	-0.00354843	0.0040473	0.38254	-0.00324621	0.00611676	0.596691
cg26047186	-0.00493258	0.00488699	0.315032	0.0027566	0.00265374	0.301193	0.00388226	0.00401064	0.335172
cg26047192	-0.000197964	0.0181839	0.991334	0.00243314	0.00987426	0.805822	-0.0167574	0.0149231	0.263918
cg26047217	-0.00972757	0.0120795	0.422385	-0.000705264	0.00655941	0.914573	0.00951286	0.00991334	0.339361
cg26047313	-0.00484613	0.0030551	0.115555	-0.000467902	0.00165899	0.778442	0.00460543	0.00250725	0.0689329
cg26047334	-0.00552382	0.0208101	0.791168	-0.0119588	0.0113003	0.29225	0.00536548	0.0170784	0.753988
cg26047345	-0.000896586	0.00919937	0.922537	-0.000515457	0.00499545	0.918004	0.00326178	0.00754971	0.666558
cg26047355	0.0187317	0.00997807	0.0631286	-0.000450177	0.0054183	0.933935	-0.0212544	0.00818877	0.0107322
cg26047428	-0.000246558	0.00682681	0.971255	-0.00497382	0.0037071	0.182456	0.00323357	0.0056026	0.565014
cg26047440	-0.00372938	0.00624271	0.55147	0.00425726	0.00338992	0.211828	0.0034134	0.00512324	0.506641
cg26047570	0.000951084	0.00208214	0.648728	-0.0013194	0.00113065	0.245756	-0.000682461	0.00170876	0.690381
cg26047660	0.0142772	0.0114599	0.215469	-0.00600236	0.00622296	0.336886	-0.0106278	0.00940486	0.260922
cg26047735	-0.0115014	0.0107808	0.288379	0.00503955	0.0058542	0.391196	0.00599028	0.00884755	0.499792
cg26047759	0.005628	0.0107781	0.602602	-0.0106564	0.00585273	0.0713622	-0.0010538	0.00884533	0.905385
cg26047920	0.000119662	0.00233474	0.959217	-0.000214436	0.00126781	0.865998	7.1929e-05	0.00191607	0.970123
cg26047938	0.0185726	0.0090503	0.0425288	-0.00128093	0.0049145	0.794856	-0.0126581	0.00742737	0.0911565
cg26047940	0.00282838	0.014277	0.843327	-0.00785291	0.00775272	0.313319	-0.00246239	0.0117168	0.833933
cg26048006	0.0057504	0.0135483	0.672076	-0.00220059	0.00735701	0.765417	-0.00544492	0.0111188	0.625318
cg26048047	-0.00182313	0.0078319	0.816363	-0.00352312	0.00425288	0.409234	-0.000727927	0.00642745	0.910037
cg26048101	0.000313225	0.00542389	0.954053	-0.00296758	0.00294529	0.315872	0.000716996	0.00445126	0.872328
cg26048108	-0.0451271	0.0133756	0.00102443	0.0134245	0.00726322	0.0672472	0.0281017	0.010977	0.0118224
cg26048117	-0.00187137	0.00672993	0.781484	0.00820886	0.00365449	0.0266862	0.00661666	0.0055231	0.233493
cg26048140	0.0149189	0.00719269	0.0403969	-1.73916e-05	0.00390578	0.996455	-0.0148393	0.00590287	0.0133878
cg26048182	-0.0024359	0.0153786	0.874436	-0.00311992	0.00835088	0.709418	0.00131838	0.0126208	0.916994
cg26048251	-0.00631648	0.012927	0.626079	0.000705415	0.00701963	0.920137	0.00260323	0.0106089	0.806618
cg26048334	-0.00565989	0.00820607	0.491823	-0.00118368	0.00445607	0.79102	0.00339006	0.00673453	0.6157
cg26048448	0.0138381	0.0068238	0.0449861	-0.00461053	0.00370547	0.216052	-0.00838235	0.00560013	0.137306
cg26048478	0.00923284	0.00903941	0.309307	-0.00289696	0.00490859	0.556279	-0.00712335	0.00741843	0.339049
cg26048493	0.0153297	0.0105756	0.150031	-0.0110264	0.00574275	0.0574398	-0.00740347	0.00867911	0.395501
cg26048523	-0.010428	0.00925344	0.262224	0.00351372	0.00502481	0.485857	0.00804627	0.00759408	0.291673
cg26048534	0.000625912	0.00741128	0.932849	-0.00107462	0.00402448	0.789953	-0.000882306	0.00608226	0.884927
cg26048595	0.014825	0.0170165	0.385536	0.010897	0.00924032	0.240826	-0.00953385	0.013965	0.496236
cg26048635	-0.00235311	0.00886203	0.791101	-0.00129663	0.00481227	0.788094	0.00209541	0.00727286	0.773802
cg26048667	-0.00739131	0.0160499	0.646052	0.00620419	0.00871545	0.478058	0.0112791	0.0131718	0.39369
cg26048690	-0.00392595	0.00303925	0.199152	-0.000644282	0.00165038	0.697007	0.00266262	0.00249424	0.28808
cg26048849	-0.0170004	0.0144732	0.242686	-0.00279225	0.00785927	0.723059	0.00369707	0.0118778	0.756194
cg26048897	9.7529e-05	0.00778556	0.990028	-0.00642629	0.00422772	0.131371	0.00330887	0.00638943	0.605592
cg26048923	-0.0117485	0.00888251	0.188694	0.00216215	0.00482339	0.654844	0.0124711	0.00728966	0.0899374
cg26049006	0.00717018	0.013741	0.602852	0.00758078	0.00746164	0.311874	-0.00426349	0.0112769	0.706105
cg26049040	0.00157247	0.0107923	0.884423	0.00234591	0.00586047	0.689716	-0.00630574	0.00885702	0.478004
cg26049080	-0.0108653	0.0116932	0.354821	0.00559278	0.00634966	0.380347	0.00931177	0.00959635	0.334003
cg26049092	-0.00643413	0.0129334	0.619842	0.00807585	0.0070231	0.252679	0.00357256	0.0106141	0.73707
cg26049121	-0.0177395	0.0195832	0.366996	-0.00425071	0.0106341	0.690135	0.0173215	0.0160715	0.283492
cg26049136	0.00983786	0.0110918	0.377042	-0.00317272	0.00602309	0.599421	-0.0121833	0.00910279	0.183521
cg26049146	-0.0191629	0.00958325	0.048006	-0.00217941	0.00520391	0.676177	0.0189572	0.00786475	0.0175928
cg26049187	-0.00695124	0.00954151	0.46784	0.000364188	0.00518124	0.944091	0.0101149	0.0078305	0.199156
cg26049293	0.00986891	0.0165127	0.551298	-0.0012647	0.00896673	0.888094	0.00461177	0.0135516	0.73427
cg26049330	-0.000950966	0.00861385	0.912294	0.00274677	0.0046775	0.558252	0.000217816	0.00706918	0.975475
cg26049379	-0.00362224	0.00447068	0.419563	0.000134444	0.00242768	0.955936	-0.000322815	0.00366899	0.930049
cg26049390	0.0427843	0.0190586	0.0267758	-0.005219	0.0103492	0.615066	-0.0389727	0.0156409	0.014205
cg26049489	0.00999707	0.0113971	0.382311	-0.00581358	0.00618886	0.349603	-0.00664314	0.00935332	0.479056
cg26049501	0.0152865	0.011444	0.184383	-0.00292988	0.00621432	0.638237	-0.00752368	0.00939181	0.424807
cg26049648	-0.0267138	0.0215335	0.217405	0.0247949	0.0116932	0.0362147	0.0171081	0.0176721	0.335124
cg26049684	0.00768735	0.00598967	0.202037	0.000316978	0.00325252	0.922541	-0.00642511	0.00491558	0.193908
cg26049693	-0.00856733	0.00889873	0.33778	-0.00465344	0.00483219	0.337656	0.00883807	0.00730297	0.228796
cg26049706	-0.00320542	0.0093555	0.732535	-0.00554038	0.00508023	0.277843	-0.00286079	0.00767784	0.71016
cg26049744	-0.00371605	0.00677167	0.58428	4.31602e-05	0.00367716	0.990656	0.00525294	0.00555735	0.346616
cg26049780	-0.0094693	0.0179309	0.598494	0.00222547	0.00973687	0.819634	0.00379037	0.0147155	0.797215
cg26049812	-0.00503565	0.0125025	0.687899	0.00326595	0.00678914	0.631433	-0.00444625	0.0102605	0.665621
cg26049815	0.0041022	0.00634363	0.519197	0.0025988	0.00344473	0.452203	-0.00408873	0.00520607	0.43392
cg26049853	0.00694513	0.0261886	0.791354	0.00970687	0.014221	0.496311	-0.034348	0.0214924	0.112878
cg26049896	-0.00441559	0.010706	0.680818	0.00352059	0.00581356	0.546039	-0.00902641	0.00878613	0.306511
cg26049998	0.0106371	0.0185225	0.56695	0.000849642	0.0100581	0.932834	-0.0160118	0.015201	0.294495
cg26050022	-0.000815334	0.00704784	0.908113	-0.0050164	0.00382713	0.192672	0.00308706	0.005784	0.594609
cg26050159	0.017748	0.0115846	0.128385	-0.00291466	0.0062907	0.644044	-0.0155585	0.00950723	0.104595
cg26050366	-0.0364918	0.0334507	0.277695	0.0131568	0.0181644	0.470408	0.0242477	0.0274522	0.379016
cg26050487	0.0173249	0.0226876	0.446723	-0.0103033	0.0123199	0.40479	-0.00417203	0.0186192	0.823118
cg26050512	-0.003188	0.00375105	0.397229	0.00234777	0.0020369	0.251564	0.000203061	0.0030784	0.947527
cg26050734	0.00152679	0.00334252	0.648731	0.0018585	0.00181506	0.308113	-0.00372511	0.00274313	0.17725
cg26050798	0.0466065	0.0266003	0.0825424	-0.029224	0.0144445	0.0454783	-0.00677007	0.0218302	0.757054
cg26050822	-0.0156079	0.0219052	0.477652	-0.00410617	0.011895	0.730602	0.0188545	0.0179771	0.296566
cg26050825	-0.00397407	0.00269353	0.142959	-0.00169148	0.00146265	0.250001	0.00318043	0.00221052	0.153056
cg26050840	0.00936825	0.0139303	0.502669	0.0014175	0.00756443	0.8517	-0.00185633	0.0114323	0.871307
cg26050864	0.00696002	0.0100034	0.488043	-0.00402432	0.00543206	0.460366	-0.00824896	0.00820956	0.317199
cg26050892	0.000220596	0.0181727	0.990337	0.0020092	0.00986817	0.839039	0.00100826	0.0149139	0.946222
cg26050906	-0.00872551	0.00560753	0.122573	0.00368364	0.00304501	0.228976	0.00303503	0.00460197	0.510949
cg26051001	-0.0146963	0.0130315	0.261879	0.00379555	0.00707638	0.592786	0.016273	0.0106946	0.130979
cg26051018	0.00245848	0.0156067	0.875118	-0.0153529	0.00847478	0.0727762	0.0100289	0.0128081	0.435303
cg26051028	-0.0221679	0.0155967	0.158052	-0.00367688	0.00846932	0.665036	0.0288938	0.0127998	0.0259605
cg26051060	-0.00243187	0.00312423	0.438009	0.00159807	0.00169652	0.348273	0.00411715	0.00256398	0.111193
cg26051083	-0.00332495	0.0166576	0.842158	-0.0176137	0.00904543	0.0540541	0.0207627	0.0136705	0.131683
cg26051135	-0.00672053	0.00931204	0.472008	0.00364614	0.00505663	0.472401	0.00707585	0.00764217	0.356527
cg26051152	-0.00437992	0.009232	0.636136	0.00480926	0.00501317	0.339499	0.0103807	0.00757649	0.173439
cg26051165	0.0101764	0.0141615	0.473916	-0.002202	0.00769	0.775152	-0.00670751	0.011622	0.565026
cg26051200	0.00102047	0.0078556	0.89688	0.00357619	0.00426576	0.403653	-0.00387491	0.00644691	0.549044
cg26051293	0.00217049	0.0108606	0.841966	0.000543794	0.00589752	0.926701	-0.00150888	0.00891303	0.86588
cg26051323	0.00593587	0.00655655	0.367266	0.00300316	0.00356034	0.400778	-0.0091468	0.0053808	0.0919769
cg26051329	0.0238569	0.0188519	0.208369	0.00131055	0.010237	0.898366	-0.0276251	0.0154713	0.0769256
cg26051394	-0.00925385	0.0137379	0.501978	0.00965777	0.00745996	0.198164	0.0138891	0.0112744	0.220607
cg26051413	0.000849778	0.0150041	0.954938	-0.00174836	0.00814756	0.830487	0.00525685	0.0123135	0.670275
cg26051433	-0.0148589	0.0117846	0.210021	-0.00139502	0.00639928	0.827836	0.013373	0.00967134	0.169545
cg26051436	0.00638911	0.0149699	0.670361	-0.00816507	0.00812896	0.31737	-0.00535375	0.0122854	0.66385
cg26051463	-0.00431795	0.0144336	0.765382	0.00283438	0.00783772	0.71832	0.00668797	0.0118453	0.573488
cg26051491	0.0180989	0.0212487	0.396196	0.00168984	0.0115385	0.883833	-0.0104744	0.0174383	0.549306
cg26051540	-0.0016524	0.0179418	0.926788	-0.00161593	0.0097428	0.868572	-0.000986934	0.0147244	0.946682
cg26051552	-0.0487361	0.0204455	0.0188526	0.0214945	0.0111024	0.0554298	0.017762	0.0167792	0.292113
cg26051577	-0.00157062	0.00246676	0.525634	-0.000663095	0.0013395	0.621566	0.000554476	0.00202441	0.784679
cg26051664	0.00362961	0.0104915	0.730036	0.00640057	0.0056971	0.26368	-0.00848521	0.00861011	0.326544
cg26051748	-0.00853304	0.0134208	0.526223	0.00862961	0.00728778	0.238918	0.0023853	0.0110141	0.828947
cg26051750	0.00326795	0.0100554	0.745803	-0.00116547	0.00546031	0.831375	-0.00426967	0.00825225	0.60592
cg26051755	-0.000471694	0.00672177	0.944183	0.00189605	0.00365006	0.604486	-9.15676e-05	0.0055164	0.986786
cg26051775	0.00834094	0.0076125	0.275608	0.00170216	0.00413375	0.681309	-0.00453455	0.0062474	0.469484
cg26051780	-0.0178093	0.0198658	0.371954	0.00453417	0.0107876	0.675075	0.0109762	0.0163034	0.502202
cg26051816	-0.0160018	0.0125676	0.205612	0.00635448	0.00682446	0.353824	0.00652419	0.0103139	0.528333
cg26051876	-0.00333985	0.00793009	0.674459	-0.00332836	0.0043062	0.441226	0.00234324	0.00650804	0.719498
cg26051898	-0.00202062	0.00765795	0.792382	0.00618122	0.00415843	0.140026	0.0034511	0.0062847	0.584032
cg26051910	-0.0171508	0.00707412	0.0169608	0.00376682	0.00384139	0.328948	0.0134369	0.00580556	0.0224974
cg26051937	-0.0265354	0.0186824	0.158337	0.0102774	0.010145	0.313258	0.00842308	0.0153322	0.583865
cg26051938	0.0040211	0.0101888	0.69386	-0.00219122	0.00553275	0.692838	-0.00792418	0.00836173	0.345374
cg26051956	-0.0036311	0.00780827	0.642827	0.0048419	0.00424005	0.255957	0.0012071	0.00640806	0.850932
cg26052018	0.0013027	0.0144869	0.928512	-0.000614386	0.00786668	0.937891	0.0057128	0.011889	0.631819
cg26052106	-0.0285585	0.0144011	0.0498515	0.0160077	0.0078201	0.0430418	0.0136341	0.0118186	0.25116
cg26052186	0.020189	0.0117641	0.08895	-0.00231993	0.00638817	0.717183	-0.0159879	0.00965454	0.100571
cg26052187	-0.00636988	0.0110646	0.565993	-0.000547524	0.00600829	0.927557	0.0106835	0.00908043	0.241917
cg26052194	-0.00753432	0.0066229	0.257752	-0.000540129	0.00359637	0.880892	0.00892884	0.00543526	0.103288
cg26052200	-0.00259188	0.0137829	0.851183	0.00329615	0.00748439	0.660509	-0.00115214	0.0113113	0.919055
cg26052266	-0.00441215	0.0076997	0.567794	-0.000993389	0.0041811	0.812641	0.00589877	0.00631896	0.352605
cg26052321	0.00543931	0.0079221	0.49378	-0.0044105	0.00430187	0.307493	0.0017252	0.00650148	0.791232
cg26052357	-0.011874	0.0208999	0.571101	0.00467576	0.0113491	0.681146	-0.00493221	0.0171521	0.774226
cg26052367	-0.00725328	0.00451832	0.111294	0.00282892	0.00245354	0.251412	0.00558972	0.00370808	0.134564
cg26052377	-0.000203164	0.00775298	0.979142	-0.0013689	0.00421003	0.745683	-0.00227688	0.00636269	0.721143
cg26052456	-0.000434267	0.00206783	0.834047	0.00125551	0.00112287	0.265949	-0.000502907	0.00169702	0.767523
cg26052460	0.00204204	0.00702787	0.771932	-0.00152179	0.00381628	0.69084	0.00105792	0.00576761	0.854803
cg26052635	0.00236792	0.00856176	0.78263	0.000555643	0.00464921	0.905087	8.04414e-05	0.00702643	0.990886
cg26052728	0.00295691	0.0155518	0.849555	0.00732658	0.00844495	0.387518	-0.00795147	0.012763	0.534567
cg26052783	-0.0185403	0.0170874	0.280281	0.00118927	0.0092788	0.898248	0.0160233	0.0140232	0.255673
cg26052784	-0.00678092	0.0157373	0.667398	0.019415	0.00854571	0.0250372	-0.000555349	0.0129153	0.96578
cg26052789	0.0178611	0.0112263	0.11448	-0.00234958	0.00609613	0.700669	-0.00434242	0.00921318	0.638341
cg26052885	0.0219457	0.0213264	0.305719	-0.0115816	0.0115807	0.319469	-0.0264204	0.0175021	0.134023
cg26052987	0.00861086	0.0121751	0.480906	0.00431819	0.00661133	0.515023	-0.00621076	0.00999182	0.535501
cg26053011	-0.0047825	0.00610366	0.43499	0.00602763	0.00331441	0.0716914	1.64513e-05	0.00500913	0.997385
cg26053064	0.00430013	0.0082857	0.604816	-0.00252377	0.00449931	0.575991	-0.00948071	0.00679988	0.166053
cg26053066	-0.00786028	0.00815649	0.337318	-0.00370121	0.00442915	0.405164	0.0105055	0.00669384	0.11942
cg26053073	-0.000911943	0.0151243	0.952029	0.00717787	0.0082128	0.38403	0.0111333	0.0124121	0.371695
cg26053083	-0.00326112	0.0025903	0.210705	-0.000323673	0.00140659	0.818432	0.00156243	0.0021258	0.463912
cg26053175	-0.00540098	0.0125235	0.667118	-0.00667608	0.00680053	0.328402	0.00137358	0.0102778	0.893926
cg26053217	0.00129198	0.00761794	0.865638	0.000212545	0.0041367	0.959116	-0.00106046	0.00625187	0.865618
cg26053249	-0.0166462	0.00757908	0.0301668	0.00371362	0.0041156	0.368855	0.00436189	0.00621998	0.484615
cg26053272	-0.0028522	0.00448503	0.526139	0.00244437	0.00243547	0.317748	0.00338458	0.00368076	0.35983
cg26053291	-0.0191353	0.0323569	0.555477	-0.00961672	0.0175705	0.585266	0.0158635	0.0265546	0.551473
cg26053346	0.0055048	0.0129454	0.671497	-0.000589909	0.00702961	0.933274	-0.00752532	0.010624	0.480236
cg26053358	0.00985165	0.0114082	0.38971	-0.00674409	0.0061949	0.278687	-0.00640179	0.00936245	0.495557
cg26053447	-0.0218198	0.0300722	0.469637	0.0102355	0.0163298	0.532089	-0.00118088	0.0246795	0.961924
cg26053469	-0.0136262	0.0106086	0.201683	-0.00630061	0.00576067	0.276463	0.0101692	0.0087062	0.245316
cg26053498	0.000436758	0.010819	0.967872	0.00199828	0.00587496	0.734404	-0.00343747	0.00887892	0.699394
cg26053526	0.003508	0.0109266	0.74878	0.00502582	0.00593336	0.398809	-0.0042451	0.00896718	0.636863
cg26053547	-0.00801592	0.00750312	0.287704	0.001797	0.00407435	0.660042	0.00434087	0.00615764	0.482327
cg26053552	-7.80668e-05	0.0128312	0.995157	0.0022866	0.0069676	0.743402	-0.00560605	0.0105303	0.59554
cg26053571	-0.0143029	0.0108166	0.188808	-0.00164442	0.00587367	0.78003	0.00791042	0.00887697	0.374811
cg26053642	0.0297149	0.0150319	0.0505686	-0.0227748	0.00816265	0.00621208	-0.0173262	0.0123364	0.162992
cg26053656	0.00323215	0.00319855	0.314471	-0.00115532	0.00173688	0.507332	-0.00249682	0.00262497	0.343599
cg26053762	0.00855192	0.014192	0.548024	0.00596706	0.00770657	0.440425	-0.0106942	0.0116471	0.36053
cg26053771	0.00942218	0.00646951	0.148131	-0.0066663	0.00351308	0.060375	-0.00387868	0.00530937	0.466616
cg26053786	-0.00488025	0.0107701	0.651347	-0.00259987	0.00584836	0.65752	0.00683789	0.00883873	0.44081
cg26053795	-0.00122058	0.00422641	0.773279	0.000383779	0.00229503	0.867502	0.00242699	0.00346851	0.485578
cg26053832	-0.000760938	0.00620428	0.90261	0.00170348	0.00336905	0.61413	-0.00551498	0.00509171	0.281119
cg26053840	-0.0100343	0.0174493	0.566429	-0.0059152	0.00947536	0.533742	0.017437	0.0143203	0.225964
cg26053848	-0.00816128	0.0059469	0.172744	0.00457035	0.00322929	0.159811	0.00508829	0.00488048	0.299429
cg26053864	-0.0048582	0.00621916	0.436383	0.00332244	0.00337713	0.327371	0.00439734	0.00510392	0.390803
cg26053876	0.0178532	0.0129934	0.172228	-0.00758716	0.00705567	0.284581	-0.0148409	0.0106633	0.166801
cg26053881	-0.0187305	0.0226675	0.410414	0.0174391	0.0123089	0.159372	0.0246404	0.0186027	0.188063
cg26053892	-0.0281	0.0129712	0.0324429	0.0132422	0.00704361	0.0627501	0.0192919	0.0106451	0.0726714
cg26053975	0.0077316	0.00570332	0.177993	-0.000600253	0.00309702	0.846677	-0.00472966	0.00468058	0.31448
cg26054021	-0.012189	0.00989421	0.220601	0.00654639	0.00537276	0.225664	0.00394913	0.00811994	0.627687
cg26054023	-0.00966095	0.00862478	0.265094	0.00430427	0.00468344	0.360085	0.00648722	0.00707815	0.361403
cg26054055	-0.0121342	0.00496352	0.0160862	0.00170474	0.00269529	0.528382	0.012349	0.00407344	0.00303396
cg26054057	0.00954822	0.00734317	0.196221	-0.0108613	0.0039875	0.00750743	-0.00865613	0.00602637	0.153734
cg26054091	0.00151097	0.0104966	0.885805	0.00217905	0.00569989	0.702978	-0.00461039	0.00861433	0.593592
cg26054105	0.0093093	0.00674374	0.170251	0.000285757	0.00366199	0.937943	-0.00702534	0.00553443	0.206982
cg26054111	-0.0208332	0.0268802	0.439979	0.0067267	0.0145965	0.645821	0.0237373	0.02206	0.284267
cg26054130	0.0135713	0.00991396	0.173815	-0.00399741	0.00538349	0.459348	-0.0174823	0.00813615	0.0338496
cg26054167	0.0307197	0.018386	0.0976005	-0.0107619	0.00998399	0.283427	-0.00533532	0.015089	0.724323
cg26054232	9.66516e-05	0.00405424	0.981024	-0.000144601	0.00220154	0.947751	0.00111517	0.00332722	0.738138
cg26054336	0.00101398	0.00745057	0.891995	0.0034136	0.00404582	0.400648	-0.000901972	0.00611451	0.882997
cg26054372	-0.0226802	0.0267945	0.39914	0.00272877	0.01455	0.851579	0.0429661	0.0219896	0.0532483
cg26054395	-0.0010711	0.00310782	0.731019	0.00101248	0.00168761	0.549774	-0.00139763	0.00255051	0.584815
cg26054396	0.0026138	0.00825587	0.752148	-0.000848271	0.00448311	0.850273	0.00281084	0.0067754	0.679053
cg26054404	-0.00138178	0.0029059	0.635368	0.00139728	0.00157797	0.377822	0.00288886	0.0023848	0.228353
cg26054540	0.00208556	0.00206909	0.315686	-0.00166366	0.00112356	0.141544	0.000377751	0.00169805	0.824367
cg26054541	-0.00151302	0.00747327	0.839933	-0.00417129	0.00405814	0.306261	0.00590425	0.00613314	0.33782
cg26054548	0.0387908	0.0220402	0.0811877	-0.0321943	0.0119683	0.00825983	-0.0182765	0.0180879	0.314508
cg26054574	-0.00137261	0.01317	0.917183	0.00849028	0.0071516	0.237712	-0.00900371	0.0108083	0.40663
cg26054672	0.00384245	0.00594325	0.519287	-0.00606321	0.00322731	0.0629299	-0.000700228	0.00487748	0.886108
cg26054764	-0.0202416	0.0237479	0.395871	0.0157188	0.0128956	0.22548	0.0245202	0.0194894	0.211008
cg26054801	0.0123084	0.0110052	0.265824	0.00384242	0.00597606	0.521582	-0.00672486	0.00903171	0.458112
cg26054828	0.00241593	0.00768792	0.753926	-0.00200806	0.0041747	0.631466	-0.00423	0.00630929	0.503983
cg26054842	-0.0450236	0.0461607	0.331518	0.0225356	0.0250662	0.370593	0.0217705	0.037883	0.566682
cg26054888	-0.00301276	0.0069673	0.666287	0.00143328	0.00378339	0.705541	-0.00051359	0.0057179	0.928592
cg26054929	0.00356514	0.00540772	0.511102	0.00149343	0.00293651	0.612069	-0.00556252	0.00443799	0.212722
cg26054943	0.0177615	0.0176504	0.316482	-0.00408436	0.00958451	0.670838	-0.0189718	0.0144852	0.193014
cg26054975	-0.012266	0.0143821	0.395586	-0.00429202	0.00780978	0.583728	0.00449885	0.011803	0.70382
cg26055017	0.00094691	0.00755622	0.900503	-0.00294121	0.00410319	0.47501	0.00286223	0.00620122	0.645309
cg26055019	-0.00972929	0.0252759	0.701037	0.00108524	0.0137253	0.937122	0.0182654	0.0207433	0.380486
cg26055037	0.000162547	0.0180284	0.992823	0.00602521	0.00978978	0.539523	-0.00349925	0.0147955	0.813478
cg26055054	-0.00211898	0.00973359	0.828068	-0.00466993	0.00528554	0.378877	0.00721694	0.00798813	0.368257
cg26055062	-0.0245787	0.0210279	0.244986	0.00234321	0.0114186	0.837787	0.0323918	0.0172571	0.0631655
cg26055082	0.00161928	0.00326127	0.62052	0.00104288	0.00177094	0.557143	-0.00152098	0.00267645	0.571002
cg26055120	0.00171216	0.00741686	0.817862	-0.00178485	0.00402751	0.658517	-0.0027997	0.00608684	0.646453
cg26055203	0.0027315	0.00423446	0.520229	0.00362384	0.0022994	0.117899	-0.0044673	0.00347512	0.201314
cg26055210	-0.0246588	0.0292428	0.400922	0.0391126	0.0158794	0.0153243	0.0141274	0.0239989	0.557289
cg26055299	-0.00669048	0.0102867	0.516791	-0.00311891	0.00558591	0.577738	0.0125528	0.00844208	0.139895
cg26055304	0.00230882	0.00928137	0.804011	-0.00540649	0.00503998	0.285744	0.00232114	0.007617	0.761147
cg26055370	-0.0185793	0.0179596	0.303171	-0.00145849	0.00975245	0.881392	0.0248224	0.014739	0.0949933
cg26055420	-0.00474814	0.00470515	0.315124	-0.00336723	0.00255499	0.190274	0.00280859	0.0038614	0.468557
cg26055435	0.00591133	0.010349	0.569028	-0.00463571	0.0056197	0.411211	-0.00363527	0.00849314	0.669471
cg26055446	0.0098662	0.00895775	0.27312	-0.00130134	0.00486425	0.789562	-0.00860819	0.00735142	0.244147
cg26055458	-0.0178185	0.010562	0.0944297	0.00752662	0.00573538	0.192146	0.0175812	0.00866797	0.044946
cg26055488	0.00212873	0.0192548	0.91217	-0.00346828	0.0104558	0.740739	-0.000598649	0.015802	0.969848
cg26055522	0.00667196	0.00552341	0.229661	-0.00548542	0.00299933	0.0701263	-0.00830006	0.00453293	0.0697986
cg26055602	-0.00199801	0.00875554	0.819915	0.00335967	0.00475444	0.481286	-0.00187846	0.00718547	0.794254
cg26055671	-0.00749926	0.00851417	0.380348	0.00232491	0.00462337	0.616067	0.00384856	0.00698738	0.582896
cg26055718	0.0136109	0.0155795	0.384217	-0.0162527	0.00845998	0.0573042	2.56737e-05	0.0127857	0.998401
cg26055747	0.0172119	0.0173556	0.323512	-0.00942173	0.00942448	0.319646	-0.00949909	0.0142434	0.506224
cg26055770	-0.00381775	0.0032817	0.247207	0.00191656	0.00178203	0.284508	-0.000192012	0.00269322	0.943293
cg26055776	-0.00728743	0.00446402	0.105437	0.00369345	0.00242405	0.130462	0.00618925	0.00366351	0.0939696
cg26055789	0.00597331	0.00674892	0.378046	-0.00368584	0.0036648	0.316748	-0.00508022	0.00553868	0.361031
cg26055812	-0.00406835	0.011301	0.719538	-0.00413919	0.00613667	0.501407	0.00291187	0.00927444	0.754141
cg26055840	0.00108115	0.00780284	0.890053	0.00146373	0.0042371	0.730412	-0.00542359	0.00640361	0.398857
cg26055841	0.00624636	0.00746554	0.404579	0.0042326	0.00405395	0.298742	-0.00688078	0.00612679	0.263855
cg26055899	0.0151884	0.0148342	0.30814	-0.0111169	0.00805528	0.170361	-0.00582448	0.0121741	0.633292
cg26055923	-0.0245281	0.0109292	0.026816	0.00930431	0.00593478	0.11981	0.0223658	0.00896933	0.0141342
cg26055948	0.00989685	0.00624534	0.11591	-0.00589415	0.00339135	0.0850099	-0.00433646	0.0051254	0.399349
cg26055950	0.00828505	0.0121873	0.498054	0.00129764	0.00661797	0.844911	-0.00539264	0.0100019	0.590863
cg26056139	0.00144429	0.00798607	0.856817	0.000796028	0.00433661	0.854696	0.0028414	0.00655398	0.665473
cg26056166	-0.00658264	0.00718424	0.361535	-0.000384418	0.00390119	0.921684	0.00406919	0.00589594	0.491542
cg26056211	0.00740091	0.0129442	0.568653	0.00236827	0.00702895	0.736811	-0.0145769	0.010623	0.172792
cg26056315	0.00238107	0.0188461	0.899691	0.0143717	0.0102339	0.163037	-0.00437646	0.0154666	0.777737
cg26056477	0.0139946	0.0226116	0.537253	0.00541236	0.0122786	0.660225	-0.0243029	0.0185568	0.193044
cg26056498	-0.00330199	0.0148807	0.824805	-0.00181688	0.00808051	0.822515	0.0135749	0.0122122	0.26874
cg26056522	0.0220787	0.016157	0.174565	-0.0029009	0.00877357	0.741545	-0.0144408	0.0132596	0.278501
cg26056527	0.0059979	0.00756625	0.429649	-0.00153977	0.00410863	0.708557	-0.00482555	0.00620944	0.43875
cg26056577	1.25449e-05	0.00889791	0.998878	0.000712857	0.00483175	0.882979	-0.000125317	0.00730231	0.986339
cg26056583	0.00920666	0.00922524	0.320476	0.00023188	0.0050095	0.963165	-0.0115653	0.00757093	0.129485
cg26056615	0.00754023	0.00672542	0.264664	0.00103589	0.00365205	0.777215	-0.00779701	0.0055194	0.16058
cg26056693	-0.0303226	0.017631	0.0882725	0.0169403	0.00957399	0.0795974	0.0260765	0.0144693	0.0742543
cg26056703	-0.00097354	0.00446636	0.827855	-0.00238204	0.00242533	0.328181	-0.00110715	0.00366544	0.763183
cg26056720	-0.000696416	0.00836072	0.933767	0.00309021	0.00454005	0.49752	0.000338699	0.00686145	0.96072
cg26056770	0.0015784	0.00260298	0.54551	-0.000566122	0.00141348	0.689552	-0.000951441	0.00213621	0.656915
cg26056788	0.00551332	0.0111232	0.621125	-0.00452853	0.00604015	0.455013	-0.00537693	0.00912858	0.557054
cg26056831	-0.00207406	0.00385584	0.591732	0.000583383	0.0020938	0.781056	0.00205818	0.00316439	0.516778
cg26056925	0.0224733	0.0140799	0.113328	0.00709386	0.00764566	0.355528	-0.0191234	0.011555	0.100778
cg26056946	-0.017304	0.0092035	0.0627318	0.0072876	0.00499769	0.147637	0.0151145	0.0075531	0.0478442
cg26056959	-0.0524425	0.0284112	0.067605	0.0214488	0.0154279	0.167256	0.0538968	0.0233164	0.022666
cg26057076	0.0103232	0.00884354	0.245606	-0.00671357	0.00480223	0.164922	-0.00636798	0.00725769	0.382175
cg26057104	-0.00481858	0.00534398	0.369195	0.00252978	0.00290189	0.385234	0.00378639	0.00438568	0.389822
cg26057168	-0.0152973	0.0190838	0.424521	-0.0111143	0.0103629	0.285837	0.0172389	0.0156616	0.273426
cg26057283	0.000848889	0.00985605	0.931521	0.00386491	0.00535204	0.471743	-0.0029963	0.00808863	0.711772
cg26057349	-0.00591296	0.00914719	0.519352	-0.00300491	0.00496712	0.546451	0.0106167	0.00750688	0.160109
cg26057401	-0.0185656	0.0165572	0.264603	0.00786745	0.00899091	0.383456	0.0226455	0.0135881	0.0984453
cg26057482	0.00584809	0.00870447	0.503088	0.00822119	0.00472671	0.0847784	-0.00300572	0.00714355	0.674751
cg26057487	0.012719	0.00682013	0.0648588	-0.00308068	0.00370347	0.407304	-0.00849893	0.00559712	0.131771
cg26057506	-0.00184398	0.00806461	0.819565	0.00368586	0.00437925	0.401802	0.00268558	0.00661843	0.685698
cg26057520	-0.0141527	0.0100264	0.160906	-0.00010902	0.00544456	0.984061	0.00823253	0.00822845	0.319266
cg26057523	0.000983757	0.00563394	0.861705	-0.000878887	0.00305935	0.774439	-0.00365432	0.00462364	0.431021
cg26057559	0.038654	0.0192085	0.0466273	0.00121316	0.0104306	0.907621	-0.0463348	0.0157639	0.0040096
cg26057577	0.000890067	0.0142512	0.950313	-0.00718552	0.00773872	0.355173	-0.00675421	0.0116956	0.564783
cg26057616	-0.00132792	0.00664021	0.841864	0.00237427	0.00360577	0.511616	0.00109536	0.00544946	0.841067
cg26057682	-0.00184217	0.00517415	0.722497	0.00387717	0.00280967	0.170405	0.00205403	0.0042463	0.629545
cg26057683	0.00496096	0.0193878	0.798521	-0.00303785	0.010528	0.773468	-0.00284995	0.0159111	0.858175
cg26057699	-0.00494175	0.0127311	0.698645	0.000829866	0.00691325	0.904671	0.000448706	0.0104481	0.965822
cg26057751	-0.0129051	0.0114299	0.261326	0.00478541	0.00620665	0.442352	0.00462048	0.00938021	0.623293
cg26057754	-0.00323769	0.00322907	0.318222	-0.000629464	0.00175346	0.720294	0.00319156	0.00265003	0.231039
cg26057765	-0.0122987	0.0104668	0.242524	0.00255452	0.00568369	0.653994	0.00779068	0.00858986	0.366409
cg26057769	-0.00666146	0.0165808	0.688642	-0.0046674	0.00900372	0.605231	-0.00719732	0.0136075	0.597924
cg26057784	0.00903325	0.0135642	0.50683	-0.00409894	0.00736566	0.579004	-0.000129206	0.0111318	0.99076
cg26057840	0.0242473	0.0145547	0.0985689	-0.00891456	0.00790348	0.261804	-0.0113888	0.0119447	0.342444
cg26057953	-0.0015858	0.00192356	0.411491	0.000183405	0.00104453	0.860942	0.00102277	0.00157862	0.518408
cg26057969	-0.00193177	0.00977799	0.843752	0.00717611	0.00530966	0.179302	-0.00135607	0.00802457	0.866115
cg26057971	0.0150179	0.014656	0.307758	-0.00635252	0.00795853	0.426473	-0.0192927	0.0120279	0.111581
cg26057976	-0.0112461	0.0107988	0.299962	0.00512581	0.00586397	0.383958	0.0099317	0.00886232	0.26487
cg26058016	0.0224248	0.015849	0.159921	-0.00279906	0.00860634	0.745623	-0.0258975	0.0130069	0.0489534
cg26058021	-0.0391057	0.0208709	0.0636267	-0.0107408	0.0113334	0.345352	0.0298558	0.0171283	0.0841154
cg26058030	-0.0260682	0.0280266	0.354343	1.04066e-05	0.015219	0.999456	-0.00671799	0.0230008	0.770778
cg26058055	0.0128399	0.00678402	0.0610311	0.00221745	0.00368386	0.548456	-0.0130311	0.00556748	0.0210571
cg26058161	-0.000278511	0.0089946	0.975354	-0.00163675	0.00488426	0.738182	0.000848819	0.00738166	0.908662
cg26058164	0.019017	0.0237818	0.425639	-0.000858725	0.012914	0.947104	-0.0297128	0.0195172	0.13078
cg26058226	-0.0109313	0.0208503	0.601142	-0.00154652	0.0113222	0.891603	0.00529867	0.0171114	0.757407
cg26058265	-0.0172046	0.0131594	0.193801	-0.000785857	0.00714581	0.91263	0.0171652	0.0107996	0.114834
cg26058289	-0.00545244	0.0032487	0.096119	0.00391521	0.00176411	0.0285142	0.00201699	0.00266613	0.450953
cg26058290	-0.014349	0.0191829	0.45605	0.00367894	0.0104167	0.724631	0.0142464	0.0157429	0.367475
cg26058391	-0.00201957	0.0030025	0.502593	0.0012191	0.00163042	0.456223	0.00115585	0.00246408	0.639942
cg26058420	-0.000394401	0.00342181	0.908449	0.00260532	0.00185812	0.163693	0.000238273	0.0028082	0.932536
cg26058474	0.0123972	0.0158181	0.434879	-0.00472892	0.00858956	0.583064	-0.00452535	0.0129815	0.728057
cg26058502	-0.00951448	0.0101325	0.349787	0.00778874	0.00550218	0.159726	-0.00215333	0.00831553	0.796156
cg26058512	-0.0171405	0.0103626	0.100964	0.0135429	0.00562711	0.0177621	0.00225916	0.00850434	0.791008
cg26058542	0.0191237	0.00991618	0.0563658	-0.00890481	0.00538469	0.101034	-0.00363097	0.00813798	0.656347
cg26058544	0.00159386	0.0122879	0.897033	0.0075541	0.0066726	0.260052	-0.00380962	0.0100844	0.706327
cg26058609	-0.00192315	0.00537347	0.721107	0.00165376	0.00291791	0.572031	0.00127214	0.00440988	0.773527
cg26058714	-0.00144389	0.00470971	0.759744	7.68719e-06	0.00255747	0.997607	-0.00117128	0.00386515	0.762435
cg26058722	-0.00132717	0.0063861	0.835753	0.000343712	0.00346779	0.921227	-0.0017218	0.00524092	0.743136
cg26058731	0.0576296	0.0343278	0.0960294	-0.0425248	0.0186407	0.0244572	-0.0368497	0.028172	0.193592
cg26058746	0.00270382	0.0124208	0.828078	0.00132868	0.00674476	0.844196	-0.000637618	0.0101935	0.950237
cg26058778	-0.00275262	0.00303337	0.366153	-0.00171408	0.00164718	0.300337	-0.000818771	0.00248941	0.742855
cg26058820	0.00239054	0.00870004	0.784006	-0.00125211	0.00472431	0.791478	0.00690923	0.00713992	0.335322
cg26058884	-0.00262818	0.0129546	0.839607	0.00257624	0.00703464	0.714903	0.00522257	0.0106316	0.624241
cg26058971	0.0158766	0.00604762	0.00989015	-0.0044369	0.00328398	0.179445	-0.00646361	0.00496314	0.195526
cg26059000	-0.0173968	0.00836864	0.0399601	0.0069198	0.00454435	0.130697	0.0133957	0.00686794	0.0536651
cg26059078	-0.00105098	0.00245207	0.669046	-0.000815315	0.00133153	0.541593	0.00158591	0.00201236	0.432342
cg26059153	-0.00668683	0.00255937	0.010239	0.0026066	0.00138979	0.0633702	0.00397963	0.00210041	0.0607589
cg26059180	-0.0041202	0.0093252	0.659476	0.00144166	0.00506378	0.776409	0.00886924	0.00765298	0.248996
cg26059194	0.0145446	0.00977915	0.139795	-0.0106594	0.00531028	0.0471683	-0.0076024	0.00802552	0.345573
cg26059202	0.00540205	0.00922518	0.559359	-0.00130867	0.00500946	0.794397	-0.00390482	0.00757089	0.607052
cg26059219	0.000515319	0.00241432	0.831377	0.000129887	0.00131103	0.921261	-3.45447e-05	0.00198138	0.986121
cg26059287	-0.0244499	0.0150826	0.107867	0.0131351	0.00819019	0.111635	0.0133724	0.012378	0.282353
cg26059292	0.0037225	0.0181118	0.837539	-0.00648068	0.00983509	0.511315	-0.0196551	0.0148639	0.188799
cg26059314	-0.0154759	0.022984	0.502146	0.0117307	0.0124808	0.349326	0.0174506	0.0188624	0.356912
cg26059316	0.00300223	0.00556227	0.590461	-0.00605529	0.00302043	0.0474433	-0.00165001	0.00456482	0.718447
cg26059322	0.00462294	0.00852354	0.588659	-0.00202306	0.00462846	0.662902	-0.0091632	0.00699507	0.192941
cg26059397	-0.0375849	0.0860282	0.663047	0.0127897	0.0467151	0.784767	0.0675905	0.0706014	0.340488
cg26059418	0.0229242	0.018211	0.210765	-0.0192957	0.00988896	0.0535717	-0.0183772	0.0149453	0.22146
cg26059498	0.0203133	0.00756723	0.0083904	0.000471081	0.00410917	0.908938	-0.0225281	0.00621025	0.000435371
cg26059551	-0.00488401	0.0112603	0.665328	-0.00165031	0.00611456	0.787745	0.012196	0.00924103	0.189652
cg26059555	0.0198058	0.00883625	0.0270054	-0.00354743	0.00479827	0.461291	-0.0150869	0.0072517	0.0398059
cg26059639	-0.00219912	0.01107	0.842899	-0.00671679	0.00601126	0.266271	0.00590229	0.00908492	0.517253
cg26059670	0.0135222	0.0108775	0.216459	-0.00109934	0.00590669	0.852695	-0.00994904	0.00892687	0.267492
cg26059684	-0.00565542	0.0082236	0.493085	0.00291403	0.00446559	0.515406	0.00633211	0.00674892	0.350176
cg26059790	0.0297113	0.013915	0.0349639	-0.017781	0.00755614	0.0203899	-0.0213803	0.0114197	0.0638315
cg26059822	-0.000508555	0.00263741	0.847453	-7.08691e-05	0.00143217	0.960623	-0.00148225	0.00216446	0.494902
cg26059836	-0.00474878	0.00240406	0.0507375	-0.00089945	0.00130546	0.492279	0.00539419	0.00197296	0.00729265
cg26059839	-0.0134712	0.00784565	0.088789	0.00690357	0.00426035	0.108005	0.0128821	0.00643874	0.0478868
cg26059841	0.00223692	0.0173434	0.897611	0.000313343	0.00941785	0.973519	-0.00748348	0.0142333	0.600105
cg26059844	-0.0100686	0.011933	0.400633	0.00232415	0.00647989	0.720528	0.000898956	0.00979316	0.927028
cg26059897	-0.00238755	0.00224107	0.289046	0.000191724	0.00121695	0.875105	0.000453633	0.0018392	0.805641
cg26059919	-0.00665509	0.0151304	0.660909	0.00817908	0.0082161	0.321681	0.0159839	0.0124171	0.200712
cg26059973	0.00272131	0.00401596	0.499433	0.00031311	0.00218075	0.886096	-0.00161224	0.00329581	0.62569
cg26059977	-0.000920566	0.0101934	0.928205	-0.00244782	0.00553522	0.659194	0.00125767	0.00836546	0.880771
cg26059981	-0.00422562	0.0143744	0.769336	-0.00738199	0.00780559	0.346358	0.0010756	0.0117967	0.927517
cg26059988	0.0107866	0.00733394	0.144206	0.0043262	0.00398249	0.279718	-0.00938256	0.0060188	0.121898
cg26060021	0.0109357	0.0130589	0.404175	-0.00927775	0.00709124	0.193485	-0.01178	0.0107171	0.274091
cg26060132	0.0299893	0.0215801	0.167434	-0.0227395	0.0117185	0.0548796	-0.00247103	0.0177103	0.88929
cg26060179	-0.00171538	0.00606952	0.777998	-0.00245924	0.00329588	0.457165	0.000400626	0.00498112	0.936042
cg26060208	-0.00279931	0.00839397	0.739399	0.00470068	0.0045581	0.304672	0.00141737	0.00688873	0.837365
cg26060224	0.015581	0.0126675	0.221324	-0.00669713	0.00687873	0.332392	-0.00514486	0.0103959	0.621664
cg26060255	0.00172714	0.00736824	0.815108	0.000377497	0.00400111	0.925004	-0.00334057	0.00604694	0.581768
cg26060296	0.00226947	0.00395694	0.567449	0.00114382	0.0021487	0.595572	-0.000552724	0.00324737	0.86516
cg26060436	-0.0197392	0.0113824	0.0856881	0.00761096	0.0061809	0.220812	0.0177158	0.0093413	0.0605161
cg26060489	-0.00541616	0.00648266	0.405257	-0.000751329	0.00352022	0.831385	0.00388075	0.00532017	0.467282
cg26060535	0.0109332	0.0165589	0.510466	-0.00282805	0.00899183	0.753727	-0.00429393	0.0135895	0.752621
cg26060536	-0.00871701	0.00941208	0.356395	0.000432326	0.00511096	0.932743	0.0121975	0.00772427	0.117182
cg26060580	-0.0380202	0.0258272	0.14385	0.000844146	0.0140247	0.952114	0.0270093	0.0211958	0.205252
cg26060583	-0.0105232	0.0096856	0.279641	0.000548561	0.00525948	0.917122	0.00641674	0.00794874	0.421256
cg26060655	-0.00170584	0.00862918	0.843658	0.000431495	0.00468582	0.926798	-0.00385683	0.00708176	0.587121
cg26060665	0.00729017	0.0121985	0.551317	-0.0118737	0.00662404	0.0757996	-0.00662283	0.010011	0.509641
cg26060667	-0.0171221	0.0215495	0.428589	0.00260921	0.0117019	0.823969	0.00269866	0.0176852	0.878998
cg26060748	0.000569564	0.00727276	0.93772	-0.00428756	0.00394926	0.280003	-0.000866162	0.00596859	0.884882
cg26060783	-0.0190318	0.0215481	0.379043	0.0174046	0.0117011	0.139761	0.0124593	0.0176841	0.482578
cg26060802	-0.00398561	0.00760568	0.601311	-0.000640177	0.00413004	0.877101	0.00301102	0.0062418	0.630483
cg26060817	0.0103733	0.0106625	0.33275	-0.00371146	0.00578997	0.522846	-0.00551293	0.00875047	0.529991
cg26060835	0.00243589	0.0135295	0.85745	0.00266681	0.00734681	0.71731	0.00122263	0.0111034	0.91252
cg26060930	-0.00641907	0.0121533	0.598442	0.0115974	0.00659951	0.0816476	-0.00172988	0.00997394	0.862624
cg26060971	0.0153054	0.0149555	0.308366	-0.00528409	0.00812114	0.516624	-0.0177802	0.0122736	0.150279
cg26061001	0.00233518	0.00408448	0.568678	0.000493822	0.00221796	0.824223	-0.00181017	0.00335203	0.590274
cg26061002	0.00712748	0.00664675	0.285921	-0.00754017	0.00360932	0.039007	-0.00422717	0.00545483	0.440037
cg26061048	-0.0044685	0.00831561	0.592102	0.00200436	0.00451555	0.658001	0.00733241	0.00682442	0.284979
cg26061177	0.0096733	0.0142613	0.499013	-0.00319981	0.00774419	0.680273	-0.00737934	0.0117039	0.529674
cg26061193	-0.0101341	0.00744789	0.176402	0.00290948	0.00404436	0.473425	0.00654649	0.00611231	0.286499
cg26061255	-0.0133017	0.0101768	0.193915	0.0101104	0.00552621	0.0700275	0.00576197	0.00835185	0.491708
cg26061304	-0.00154787	0.00283108	0.585665	0.00114119	0.00153734	0.459478	0.00138085	0.0023234	0.553518
cg26061355	-0.00680529	0.00795823	0.39434	-0.00441318	0.00432148	0.309392	0.00383253	0.00653113	0.558534
cg26061357	0.0122637	0.0221451	0.580847	-0.00419517	0.0120253	0.727859	-0.0225636	0.018174	0.217049
cg26061396	0.0013209	0.00740939	0.858835	0.00165716	0.00402345	0.681232	0.0051521	0.00608071	0.398676
cg26061430	-0.00027095	0.00658613	0.967259	-0.001416	0.00357641	0.692924	0.00255843	0.00540508	0.636911
cg26061447	-0.00555571	0.0123479	0.653644	-0.00560534	0.00670515	0.404981	0.0141253	0.0101336	0.166156
cg26061510	-0.000349093	0.00357262	0.922338	-0.00329125	0.00194001	0.0926167	0.000872856	0.00293197	0.766491
cg26061548	0.0007476	0.00781112	0.923925	-0.00467302	0.0042416	0.272992	0.0013852	0.0064104	0.829321
cg26061593	-0.00368767	0.00717001	0.608061	0.0087679	0.00389347	0.026311	3.3583e-05	0.00588426	0.995457
cg26061674	0.00374675	0.00901012	0.678338	-0.00932992	0.00489269	0.0591405	-0.000632396	0.0073944	0.932001
cg26061749	0.0236524	0.0159347	0.14058	-0.00362995	0.00865285	0.675662	-0.0150678	0.0130772	0.25173
cg26061772	0.000614797	0.00223813	0.784068	0.00130199	0.00121535	0.286383	-0.00140349	0.00183678	0.446442
cg26061798	-0.0138281	0.0163375	0.399167	0.00822989	0.00887162	0.355613	-0.000244754	0.0134078	0.985469
cg26061817	0.00109032	0.00316129	0.730829	0.00102972	0.00171665	0.549842	-0.000290404	0.0025944	0.911079
cg26061900	-0.00106326	0.00935255	0.909694	0.00909566	0.00507863	0.0760489	-0.00100824	0.00767542	0.89573
cg26062037	0.019796	0.0177544	0.267284	-0.00426709	0.009641	0.658925	-0.0174038	0.0145706	0.234874
cg26062046	-0.0174271	0.0112048	0.122742	-0.000166476	0.00608446	0.978222	0.0126349	0.00919554	0.172228
cg26062048	-0.000630044	0.00294183	0.830813	0.000441846	0.00159748	0.782614	0.000523135	0.00241429	0.828857
cg26062088	-0.00313031	0.00852606	0.714215	0.00246655	0.00462983	0.59528	-0.00708246	0.00699714	0.313667
cg26062113	-0.00540798	0.00409381	0.189238	0.000284005	0.00222302	0.898575	0.0059683	0.00335969	0.0784248
cg26062116	-0.00136426	0.00677262	0.840728	-0.00202892	0.00367767	0.582283	0.00117134	0.00555813	0.833477
cg26062141	0.0678952	0.0246908	0.00697289	-0.0360852	0.0134076	0.00822673	-0.045262	0.0202632	0.0275254
cg26062172	0.00696831	0.0279543	0.803613	0.0102108	0.0151798	0.502575	-0.0205252	0.0229414	0.372913
cg26062174	0.000640995	0.00247556	0.796173	0.00168133	0.00134428	0.213688	0.000463326	0.00203163	0.820026
cg26062204	0.0097208	0.00679071	0.155126	-0.00204271	0.0036875	0.580733	-0.00289097	0.00557297	0.604978
cg26062223	-0.0321043	0.0212483	0.133678	0.0195582	0.0115383	0.0928909	0.0109023	0.017438	0.533132
cg26062244	-0.0300793	0.022083	0.175949	-0.0184056	0.0119915	0.127683	0.0376296	0.018123	0.040192
cg26062273	0.00846625	0.00670647	0.209475	-0.00206925	0.00364176	0.571056	-0.00712846	0.00550384	0.19797
cg26062370	0.003039	0.0067898	0.655334	-0.00518954	0.00368701	0.162092	-0.00247223	0.00557223	0.658153
cg26062407	0.00767256	0.00765997	0.318714	-0.0124572	0.00415952	0.00339248	-0.00484317	0.00628636	0.442699
cg26062437	-0.0121552	0.0228101	0.595185	-0.00442805	0.0123863	0.721407	0.0158885	0.0187197	0.397859
cg26062439	0.000147817	0.00717464	0.9836	0.00536804	0.00389598	0.171049	-0.00201478	0.00588806	0.732868
cg26062455	-0.00358502	0.00710113	0.614672	0.00280632	0.00385606	0.468302	0.00235693	0.00582773	0.686679
cg26062472	0.0102683	0.00622412	0.101846	-0.00263633	0.00337983	0.437055	-0.00858133	0.00510799	0.0957986
cg26062476	-0.00232952	0.00279374	0.406181	0.000857626	0.00151706	0.573007	0.00217372	0.00229276	0.345167
cg26062573	0.00182653	0.00547198	0.739168	-0.00039033	0.0029714	0.895729	-0.0049692	0.00449072	0.270903
cg26062581	0.0338111	0.0114869	0.00396008	-0.0103266	0.00623763	0.100668	-0.0247332	0.00942703	0.00993438
cg26062621	-0.0501813	0.0330002	0.131221	0.047665	0.0179198	0.00898435	0.059215	0.0270825	0.0308997
cg26062691	-0.0194713	0.0196723	0.324452	0.0183992	0.0106825	0.0878124	0.0120666	0.0161446	0.456414
cg26062700	0.00693575	0.0111061	0.533594	0.00319004	0.00603087	0.597904	-0.0100339	0.00911455	0.27336
cg26062856	0.0172512	0.0131703	0.192974	-0.0094463	0.00715174	0.189296	-0.00650564	0.0108085	0.548481
cg26062858	0.0140043	0.00942869	0.14033	-0.00822293	0.00511998	0.11113	-0.000376766	0.00773791	0.961254
cg26062907	-0.0148123	0.0182358	0.418394	0.00209617	0.00990241	0.832746	0.00293817	0.0149657	0.844716
cg26062979	-0.00339559	0.0168881	0.84102	0.00324945	0.00917061	0.723768	0.0132439	0.0138597	0.341386
cg26062981	-0.0655901	0.032148	0.0437201	0.0691335	0.017457	0.000133231	0.0343531	0.0263831	0.195607
cg26063030	0.00301978	0.020029	0.880433	0.00904428	0.0108762	0.407455	0.00168644	0.0164374	0.918469
cg26063037	0.00660506	0.00975045	0.499568	-0.000633729	0.0052947	0.904946	-0.00967626	0.00800196	0.229165
cg26063087	-0.00122325	0.00221357	0.581647	0.00129519	0.00120201	0.283608	-0.00179912	0.00181662	0.324169
cg26063106	-0.00349602	0.00329127	0.290467	0.00038003	0.00178723	0.832004	0.0012934	0.00270107	0.632997
cg26063133	0.0077449	0.0105221	0.463262	-0.0111361	0.00571374	0.0538414	0.00209901	0.00863526	0.8084
cg26063205	-0.00168321	0.0155762	0.914142	0.014433	0.00845818	0.0907566	-0.00422082	0.012783	0.741884
cg26063534	-0.00962708	0.00872979	0.272527	-0.00195599	0.00474046	0.680691	0.014814	0.00716433	0.0410106
cg26063563	0.00105246	0.00286895	0.714439	-0.0014877	0.0015579	0.341704	0.00137666	0.00235448	0.559947
cg26063625	0.0187804	0.0199982	0.349735	-0.00498633	0.0108595	0.647019	-0.0117021	0.0164121	0.477346
cg26063629	-0.00845911	0.00838924	0.31551	0.00169712	0.00455553	0.710207	0.00653278	0.00688485	0.34477
cg26063643	-0.0021002	0.0119468	0.860777	-0.00785973	0.00648736	0.228283	0.00105631	0.00980445	0.9144
cg26063655	-0.00987801	0.0217272	0.650265	0.0120789	0.0117983	0.308183	0.00639235	0.017831	0.720659
cg26063719	-0.0308806	0.0198663	0.122955	0.0186071	0.0107878	0.0873662	0.0185425	0.0163038	0.257879
cg26063721	-0.00916383	0.0245272	0.709406	0.0047479	0.0133188	0.722162	0.0223875	0.0201289	0.268474
cg26063841	-0.00719906	0.0139079	0.605761	0.00491903	0.00755229	0.516192	-0.00230213	0.0114139	0.840527
cg26063862	-0.000500861	0.00248434	0.840597	-0.0019166	0.00134905	0.158233	0.00164789	0.00203884	0.420692
cg26063872	-0.00351198	0.0198404	0.859825	0.0177173	0.0107738	0.102931	0.00723118	0.0162826	0.657839
cg26063874	-0.0233962	0.0146411	0.112914	-0.00294929	0.00795041	0.71138	0.0188755	0.0120156	0.119073
cg26063904	-0.0118523	0.0122943	0.337138	0.00958132	0.00667609	0.154076	-0.00436794	0.0100897	0.665926
cg26063943	0.0229182	0.0124107	0.0674868	-0.00135013	0.00673928	0.841587	-0.0159337	0.0101852	0.120597
cg26063944	0.014163	0.00921256	0.127077	-0.00187806	0.00500261	0.708073	-0.0117872	0.00756053	0.121859
cg26063962	0.0123014	0.0146964	0.404389	-0.00183163	0.00798046	0.818895	0.00442183	0.012061	0.714605
cg26063971	-0.00742693	0.00670079	0.270121	-0.000808308	0.00363867	0.824614	0.00818391	0.00549918	0.139558
cg26064142	-0.00268607	0.0136462	0.844319	-0.00790981	0.00741017	0.288116	0.00652968	0.0111991	0.561051
cg26064152	0.0058127	0.00922815	0.530074	-0.00808377	0.00501108	0.109571	-0.00620685	0.00757333	0.414235
cg26064196	0.00597048	0.00784681	0.448357	0.000478958	0.00426098	0.910707	0.001345	0.00643969	0.834943
cg26064232	-0.0117497	0.0193131	0.544191	-0.000724796	0.0104874	0.945027	0.00548424	0.0158498	0.729994
cg26064247	-0.072744	0.0579155	0.211764	0.022671	0.0314494	0.472516	0.0846349	0.0475299	0.0777275
cg26064264	0.00382216	0.00602636	0.527241	-0.00608105	0.00327244	0.0658057	-0.000359465	0.00494569	0.942191
cg26064307	-0.017018	0.0158058	0.283975	0.00145939	0.00858291	0.865296	0.00630206	0.0129715	0.628047
cg26064326	0.0090658	0.00792254	0.254981	-0.00123184	0.0043021	0.775161	-0.00348265	0.00650184	0.593288
cg26064460	-0.00294869	0.0219949	0.893598	0.0114791	0.0119437	0.338611	-0.00115007	0.0180507	0.949314
cg26064470	-0.00210883	0.0138305	0.879091	0.00696702	0.00751028	0.355612	-0.00255218	0.0113504	0.82251
cg26064481	-0.00513419	0.0178425	0.77408	-0.00380658	0.00968887	0.695167	0.0107749	0.014643	0.463392
cg26064487	-0.00823736	0.00742887	0.269922	0.0013153	0.00403403	0.745005	0.00506709	0.0060967	0.407706
cg26064498	-0.00627914	0.00837635	0.45508	0.00324443	0.00454853	0.477176	0.00297898	0.00687427	0.665608
cg26064517	-0.00129867	0.00486454	0.789995	0.00110864	0.00264155	0.675529	0.00208388	0.00399221	0.602729
cg26064535	-0.0171091	0.0115047	0.139839	0.00782798	0.00624731	0.212857	0.00889855	0.00944166	0.348013
cg26064590	0.0018741	0.00671899	0.780826	0.00240414	0.00364855	0.511317	-0.000886605	0.00551412	0.872555
cg26064634	-0.00113575	0.00950836	0.905139	-0.00241557	0.00516324	0.640824	0.00530182	0.00780329	0.49829
cg26064774	-0.00317671	0.025696	0.901837	-0.00693151	0.0139535	0.620351	-0.00988984	0.0210881	0.640014
cg26064794	-0.00536617	0.0128967	0.678156	-0.00018093	0.00700318	0.979435	-0.00203598	0.010584	0.847812
cg26064862	0.0235	0.0243442	0.336501	-0.00714345	0.0132194	0.590031	-0.0299409	0.0199787	0.136831
cg26064870	-0.0185962	0.00810096	0.0235972	0.00989394	0.00439899	0.0264951	0.0126733	0.00664827	0.0592268
cg26064895	0.0148817	0.0109278	0.176035	-0.00751397	0.00593401	0.208096	-0.00945212	0.00896816	0.294209
cg26064959	-0.00220539	0.00300838	0.465067	0.000691288	0.00163361	0.673001	-0.00145359	0.00246891	0.557231
cg26065057	0.000248357	0.0245603	0.99195	-0.0100054	0.0133368	0.454728	-0.00429059	0.0201561	0.831824
cg26065130	0.000849116	0.0225434	0.970022	0.00493699	0.0122416	0.687512	-0.0148161	0.0185009	0.424954
cg26065136	-0.00516966	0.00981189	0.59934	0.00670744	0.00532806	0.210735	0.00194004	0.00805239	0.81006
cg26065165	-0.00740981	0.0107671	0.492781	0.00368311	0.00584674	0.530039	0.0036959	0.00883628	0.67657
cg26065223	-0.0104242	0.00546215	0.0589404	0.00155289	0.00296606	0.601643	0.00841547	0.00448265	0.0631205
cg26065232	0.0203434	0.0228406	0.375049	-0.0172762	0.0124029	0.166453	-0.0187776	0.0187447	0.31866
cg26065247	0.00474495	0.00840561	0.573565	0.00120275	0.00456442	0.792653	-0.00174561	0.00689828	0.800702
cg26065310	0.00707304	0.00798366	0.377583	-0.00122069	0.00433529	0.778802	-0.0025027	0.006552	0.703217
cg26065318	-0.00089605	0.0113784	0.937374	0.0157756	0.00617869	0.0120433	-0.00118085	0.00933796	0.899601
cg26065362	-0.000803692	0.00633436	0.899268	-0.00536912	0.00343969	0.121413	-0.000609743	0.00519846	0.906842
cg26065488	0.0069189	0.00618954	0.266071	0.00197959	0.00336105	0.557083	-8.10174e-05	0.00507961	0.987304
cg26065534	-0.00968476	0.0116728	0.408515	-0.011743	0.0063386	0.0666179	0.0209801	0.00957963	0.0306296
cg26065573	0.00861305	0.011603	0.459478	-0.00204771	0.00630065	0.745799	-0.0028	0.00952227	0.769275
cg26065580	-0.00434761	0.00721521	0.548041	0.00339469	0.00391801	0.38814	-0.000401881	0.00592136	0.946013
cg26065588	-0.00683418	0.0160396	0.670881	0.0173269	0.00870982	0.0491439	0.00134168	0.0131633	0.919001
cg26065596	0.00467843	0.0108068	0.665924	-0.00587722	0.00586832	0.318775	0.00162458	0.00886888	0.854996
cg26065642	-0.042983	0.100055	0.668331	0.0391682	0.054332	0.472497	0.039039	0.0821128	0.635422
cg26065799	0.0109514	0.00780675	0.16349	1.49448e-05	0.00423923	0.997194	-0.00974522	0.00640681	0.131111
cg26065802	-0.00506792	0.0155801	0.745586	0.010215	0.00846032	0.229867	-0.00316344	0.0127862	0.805052
cg26065806	-0.00245542	0.00387839	0.527981	-0.00266838	0.00210605	0.207828	0.00287053	0.0031829	0.369102
cg26065836	0.00148444	0.0181024	0.934794	-0.0311254	0.00982997	0.00199751	0.00601197	0.0148562	0.6865
cg26065841	-0.00170799	0.00890463	0.848245	0.00430309	0.0048354	0.375454	0.00273277	0.00730782	0.70916
cg26065870	-0.0112166	0.0143729	0.436834	0.000273772	0.0078048	0.972082	-0.00183159	0.0117955	0.876887
cg26065892	-0.00182587	0.00233264	0.435455	0.00176568	0.00126667	0.166141	0.000232351	0.00191434	0.903616
cg26065909	-0.00287401	0.00993806	0.772979	0.00446577	0.00539657	0.409735	-0.00272927	0.00815593	0.738536
cg26065919	0.0052172	0.00259996	0.0472409	-0.00100028	0.00141183	0.480138	-0.0047483	0.00213373	0.0280974
cg26065929	0.00260335	0.00745226	0.727504	0.00181031	0.00404674	0.655502	-0.000316535	0.0061159	0.958817
cg26065946	-0.00485736	0.0120173	0.686854	-0.000632049	0.00652567	0.923017	-0.00791769	0.00986235	0.42381
cg26065952	0.00231004	0.00242334	0.342555	0.000111183	0.00131592	0.93282	-0.00204662	0.00198878	0.305697
cg26065997	-0.0112797	0.00556996	0.0452792	-0.00290868	0.00302461	0.338324	0.0120211	0.00457114	0.0097675
cg26066003	-6.46036e-05	0.00447275	0.988502	-0.00218565	0.0024288	0.370144	0.00144849	0.00367068	0.693895
cg26066180	-0.00322561	0.00773313	0.677407	0.00170214	0.00419925	0.686013	0.00202364	0.0063464	0.750434
cg26066277	0.000891618	0.00272147	0.743819	0.00155202	0.00147782	0.295924	8.95263e-05	0.00223345	0.968099
cg26066315	0.0180929	0.00965918	0.0637047	-0.0121488	0.00524514	0.0224009	-0.0173697	0.00792706	0.0305468
cg26066349	-0.0035795	0.00362335	0.32537	0.00226146	0.00196755	0.252893	0.00376664	0.0029736	0.207941
cg26066361	-0.0130264	0.0104287	0.214286	-0.00203933	0.00566303	0.719453	0.00991985	0.00855863	0.248947
cg26066365	-0.00766882	0.00928918	0.410838	0.00125642	0.00504422	0.803762	0.00575212	0.00762341	0.452141
cg26066413	-0.0095338	0.0181539	0.600525	-0.0117951	0.00985794	0.23407	0.0074038	0.0148985	0.620216
cg26066433	-0.00515563	0.0195326	0.792313	0.00341817	0.0106066	0.747861	0.0108691	0.01603	0.499166
cg26066445	-0.0016535	0.00761792	0.828569	-0.000514364	0.00413669	0.901271	-0.000344187	0.00625185	0.956196
cg26066455	0.00391683	0.00723941	0.589572	-0.00127411	0.00393115	0.746473	-0.000824915	0.00594121	0.889826
cg26066474	-0.0556435	0.0206801	0.00824313	0.012017	0.0112297	0.286912	0.045461	0.0169716	0.00852622
cg26066512	0.00489964	0.00432559	0.259798	-6.2344e-05	0.00234888	0.978873	-0.00615411	0.00354991	0.0857916
cg26066559	0.0119337	0.00715009	0.0979562	-0.000613385	0.00388265	0.874761	-0.00940842	0.00586791	0.111721
cg26066560	0.0118014	0.0321536	0.7143	0.00689704	0.0174601	0.693594	-0.00110172	0.0263877	0.966773
cg26066583	-0.00406752	0.00792093	0.608621	0.006181	0.00430123	0.153548	0.0068308	0.00650052	0.29565
cg26066589	0.0366237	0.0211665	0.0863877	-0.0130592	0.0114939	0.258348	-0.0286881	0.0173709	0.101487
cg26066597	-0.00945065	0.0120656	0.435149	0.00489452	0.00655186	0.456632	0.00440958	0.00990193	0.65696
cg26066724	0.01115	0.00744189	0.136925	-0.00355025	0.0040411	0.381569	-0.00821313	0.00610739	0.18146
cg26066758	0.00968874	0.0159289	0.544276	-0.00417191	0.00864972	0.630539	-0.0097402	0.0130725	0.457805
cg26066837	0.00315356	0.0080146	0.694729	0.000294221	0.0043521	0.946223	0.000224416	0.00657739	0.972844
cg26066887	0.00601394	0.00725779	0.409115	-0.00520468	0.00394113	0.189374	-0.00336633	0.0059563	0.573108
cg26066912	9.99797e-05	0.00306071	0.974001	-0.000823594	0.00166203	0.621211	-0.00197678	0.00251185	0.432986
cg26066917	0.0141927	0.00907026	0.120513	-0.00130911	0.00492534	0.790898	-0.0168073	0.00744375	0.025925
cg26066929	0.00676217	0.013896	0.62749	-0.00332772	0.0075458	0.660077	-0.00138367	0.0114041	0.90365
cg26066951	7.7799e-05	0.00282849	0.978106	-0.000961678	0.00153593	0.532533	0.00115601	0.00232128	0.619475
cg26066975	0.0014634	0.00254728	0.566805	0.00059167	0.00138323	0.669672	-0.00231197	0.00209049	0.271162
cg26067096	0.00391328	0.00898145	0.663903	0.00143449	0.00487712	0.769216	0.000903662	0.00737087	0.902648
cg26067108	0.00875327	0.00755234	0.248961	-0.00424144	0.00410108	0.3033	-0.0101079	0.00619803	0.105788
cg26067133	-0.0087929	0.0157355	0.577438	0.000856106	0.0085447	0.920375	0.0101345	0.0129137	0.434269
cg26067188	0.00981034	0.0161736	0.545388	0.000550042	0.00878258	0.950176	-0.00403408	0.0132733	0.761759
cg26067250	-0.00527049	0.00486468	0.280992	-0.000120138	0.00264163	0.963808	0.000905988	0.00399233	0.820898
cg26067259	-0.106249	0.0316856	0.00109614	0.0401746	0.0172059	0.0213618	0.080368	0.0260036	0.00253017
cg26067278	0.00352118	0.007698	0.648275	-0.00355566	0.00418017	0.396838	-0.00207209	0.00631757	0.743543
cg26067287	-0.000266152	0.0063744	0.966771	0.000328111	0.00346143	0.924654	-8.05103e-05	0.00523132	0.987749
cg26067319	-0.0508023	0.0262249	0.0552881	0.00522925	0.0142407	0.714172	0.0220783	0.0215222	0.307218
cg26067340	-0.00298137	0.00982853	0.762205	-0.00228895	0.0053371	0.668853	0.00741213	0.00806604	0.360143
cg26067361	-0.01463	0.0106212	0.171173	-0.000377443	0.00576752	0.94794	0.00307739	0.00871654	0.724725
cg26067364	0.0344466	0.0164323	0.0383513	0.00102977	0.00892309	0.908334	-0.0359222	0.0134856	0.00888885
cg26067396	0.00109397	0.0122961	0.929268	-0.00298661	0.00667703	0.655541	0.00339565	0.0100911	0.737135
cg26067518	-0.0192308	0.0120731	0.114059	0.00495521	0.00655593	0.451363	-0.000814014	0.00990809	0.934672
cg26067569	-0.00883471	0.00785886	0.263388	0.00349369	0.00426753	0.414745	0.0100951	0.00644958	0.120402
cg26067611	0.0173272	0.0131123	0.189094	0.00170969	0.00712024	0.810687	-0.0136892	0.0107609	0.206012
cg26067625	0.0249894	0.017971	0.167171	-0.0305582	0.00975863	0.00222898	6.16587e-05	0.0147484	0.996672
cg26067644	0.0247911	0.0120224	0.0415575	-0.00914532	0.00652843	0.164075	-0.0215318	0.00986653	0.0312133
cg26067647	0.00427903	0.00986433	0.665292	-0.00134753	0.00535654	0.801845	-0.002027	0.00809542	0.802754
cg26067655	0.0128804	0.00858089	0.136205	-0.0107703	0.0046596	0.0226733	-0.00526045	0.00704213	0.456659
cg26067760	0.0168418	0.0194932	0.389476	-0.0146106	0.0105852	0.170298	-0.014663	0.0159976	0.36137
cg26067897	-0.00955884	0.0206962	0.645091	-0.00378045	0.0112385	0.737222	0.0123241	0.0169849	0.469631
cg26068079	-0.0178962	0.0247315	0.470834	0.00612252	0.0134297	0.649365	0.0235417	0.0202965	0.248606
cg26068090	-0.0164348	0.00945983	0.0851281	0.000877809	0.00513689	0.864629	0.0105856	0.00776346	0.175506
cg26068111	-0.0422469	0.0354357	0.235744	0.00548922	0.0192424	0.775976	0.0241169	0.0290813	0.408734
cg26068160	-0.00738017	0.00753011	0.329193	0.00438236	0.00408901	0.286182	0.0061925	0.00617978	0.318515
cg26068215	-0.0107719	0.0100206	0.284736	-0.00699	0.00544138	0.201631	0.00120574	0.00822364	0.883701
cg26068237	0.00353171	0.00833943	0.672761	-0.00366736	0.00452849	0.419779	-0.00574361	0.00684398	0.403166
cg26068246	-0.000364018	0.0172589	0.983211	0.00513394	0.00937196	0.584941	0.00996564	0.014164	0.483175
cg26068271	-0.013672	0.00715041	0.0584709	0.00664146	0.00388282	0.0899974	0.0116659	0.00586817	0.0492963
cg26068283	0.0012212	0.0108115	0.910273	-0.000990856	0.00587088	0.866284	-0.00267388	0.00887275	0.76371
cg26068292	-0.0262223	0.018292	0.15454	0.00234484	0.00993295	0.81382	0.0160088	0.0150118	0.288573
cg26068305	0.0261072	0.0289465	0.369074	-0.0060419	0.0157186	0.701439	-0.00294393	0.0237557	0.901601
cg26068349	0.0168732	0.0196851	0.393224	-0.00532159	0.0106894	0.619593	-0.0116742	0.0161551	0.471441
cg26068413	-0.00115985	0.00315345	0.713727	0.0019877	0.00171239	0.248245	0.000500137	0.00258796	0.847115
cg26068436	-0.000226235	0.00887716	0.979714	0.00331699	0.00482048	0.492837	-0.00270861	0.00728528	0.710763
cg26068447	-0.0192409	0.0120776	0.114004	0.00681871	0.00655837	0.300761	0.0126143	0.00991177	0.205824
cg26068464	0.0423558	0.0188204	0.0264041	-0.0120098	0.0102199	0.242477	-0.0228265	0.0154454	0.142297
cg26068514	-0.00345135	0.0110839	0.756097	0.00892192	0.00601877	0.141107	-0.00402111	0.00909626	0.659313
cg26068527	-0.00295175	0.00749085	0.694309	-0.00761719	0.00406769	0.0637775	0.0115452	0.00614756	0.0630267
cg26068585	0.000544526	0.0143342	0.969766	-0.00283447	0.00778377	0.716444	0.00179335	0.0117637	0.879114
cg26068595	0.00202722	0.0119031	0.865078	0.00241305	0.00646361	0.709623	-0.0026356	0.00976856	0.787816
cg26068654	-0.0105303	0.0141357	0.457895	0.0150185	0.00767599	0.052934	0.0049833	0.0116008	0.668354
cg26068677	0.0102971	0.0133298	0.441485	-0.000807624	0.00723837	0.911363	0.00520569	0.0109395	0.635116
cg26068725	-0.00119804	0.00823102	0.884541	-0.00226168	0.00446961	0.613861	-0.00141986	0.006755	0.833905
cg26068737	-0.00144565	0.00268368	0.591196	-0.00085744	0.0014573	0.557485	0.00225761	0.00220243	0.307587
cg26068747	-0.0176573	0.0188559	0.351101	-0.00218396	0.0102391	0.831491	-0.00588314	0.0154746	0.704544
cg26068899	0.00625943	0.00850482	0.463306	-0.00444224	0.0046183	0.33822	-0.00523465	0.00697971	0.454867
cg26068901	-0.0324033	0.0141248	0.0236857	0.00810501	0.00767007	0.292961	0.030034	0.0115919	0.0108681
cg26068911	0.0235023	0.0133626	0.0813897	-0.0038304	0.00725617	0.598645	-0.00779249	0.0109664	0.478848
cg26069016	-0.0108643	0.0106964	0.312003	0.00448807	0.00580837	0.441363	0.000107095	0.00877829	0.990288
cg26069017	-0.0129369	0.0107202	0.230107	0.00657492	0.00582127	0.261159	0.00583175	0.00879778	0.508804
cg26069037	0.000454642	0.00400867	0.909909	-0.00249538	0.00217679	0.254136	0.000427163	0.00328982	0.896927
cg26069049	-0.0055991	0.00727019	0.442865	0.00546184	0.00394787	0.169316	0.00135882	0.00596648	0.820269
cg26069066	-0.0055325	0.00315118	0.0819247	0.00129321	0.00171116	0.451412	0.00366553	0.0025861	0.159193
cg26069067	-0.0146708	0.0087377	0.0959864	0.00418915	0.00474475	0.379215	0.00603213	0.00717082	0.402059
cg26069068	-0.00624584	0.00478435	0.194456	0.00203384	0.002598	0.4354	0.00216327	0.00392641	0.582782
cg26069093	0.00319839	0.0132309	0.809435	-0.00478954	0.00718467	0.506402	0.00347808	0.0108583	0.749338
cg26069230	0.00886122	0.00969547	0.36274	0.000336912	0.00526484	0.949092	-0.0030677	0.00795684	0.70058
cg26069252	-0.000410574	0.0032701	0.900314	-0.000274012	0.00177573	0.877648	-0.00195636	0.00268369	0.467562
cg26069271	0.00575271	0.0147053	0.696406	0.00644751	0.00798528	0.421165	-0.00769231	0.0120683	0.52519
cg26069291	-0.00778271	0.0101262	0.443797	0.00426257	0.00549876	0.439892	0.00723534	0.00831037	0.385847
cg26069353	0.000714809	0.0111955	0.949207	-0.00493819	0.00607938	0.418382	0.00822694	0.00918786	0.372521
cg26069374	-0.015917	0.00823218	0.055744	0.000146824	0.00447025	0.973858	0.0144258	0.00675596	0.0349581
cg26069462	0.00352191	0.00282039	0.214415	0.000742867	0.00153153	0.628607	-0.00280641	0.00231463	0.227931
cg26069514	0.00776638	0.00597096	0.196083	0.000397484	0.00324236	0.902655	-0.00571788	0.00490023	0.245791
cg26069539	0.054206	0.0355321	0.129992	-0.000849316	0.0192947	0.96497	-0.0195283	0.0291603	0.504461
cg26069615	0.0130421	0.00719546	0.0726295	-0.00134184	0.00390729	0.731939	-0.00782439	0.00590515	0.187913
cg26069648	0.00751381	0.00746447	0.316332	-0.00205042	0.00405337	0.613969	-0.00665982	0.00612592	0.279345
cg26069719	-0.00780129	0.0115539	0.50096	0.0051405	0.006274	0.414368	0.011029	0.00948201	0.247285
cg26069761	0.0177607	0.0260853	0.497384	-0.012439	0.0141649	0.381772	0.00622988	0.0214076	0.77159
cg26069768	0.0134599	0.0157233	0.393831	0.00573238	0.00853807	0.503379	-0.00816591	0.0129037	0.528156
cg26069890	-0.0221691	0.00646034	0.000846356	0.0110459	0.0035081	0.0021116	0.0123151	0.00530185	0.0220301
cg26069919	-0.0122857	0.00642334	0.0583923	-0.00163794	0.00348801	0.639577	0.00479107	0.00527149	0.365408
cg26069920	0.00239138	0.0130846	0.85532	-0.00262606	0.0071052	0.712393	-0.000135533	0.0107382	0.989953
cg26069931	-0.0143183	0.0081496	0.081712	0.00625734	0.0044254	0.160198	0.00769618	0.00668818	0.252346
cg26070020	0.00567014	0.00691766	0.414181	-0.00201321	0.00375643	0.593084	-0.00586814	0.00567716	0.303572
cg26070063	-0.00356445	0.0137228	0.795545	0.0060488	0.00745177	0.418701	-0.00154215	0.011262	0.891333
cg26070099	0.000173458	0.0124225	0.988885	-0.00331897	0.0067457	0.623691	-0.00854333	0.0101949	0.403847
cg26070134	-0.00548711	0.00813044	0.501165	0.00912703	0.004415	0.0410549	0.00225079	0.00667246	0.736515
cg26070272	-0.00188669	0.00718084	0.793243	0.0033999	0.00389935	0.385154	-0.000288555	0.00589315	0.961036
cg26070281	0.000101417	0.00225383	0.964191	0.00135061	0.00122388	0.272198	-6.46094e-05	0.00184967	0.972199
cg26070300	0.0233578	0.00747355	0.00227117	-0.00218137	0.00405829	0.592002	-0.0192061	0.00613337	0.00222892
cg26070301	-0.00020151	0.0144585	0.988905	-2.56606e-05	0.00785128	0.997398	0.00579433	0.0118658	0.626293
cg26070333	0.0143839	0.0111343	0.199116	0.00068875	0.00604616	0.909513	-0.0109253	0.00913766	0.234411
cg26070354	-0.0104357	0.0136161	0.445067	-0.00461993	0.00739381	0.533372	0.0165206	0.0111744	0.142149
cg26070383	-0.00635328	0.00902996	0.483182	0.00806675	0.00490346	0.102801	0.00967083	0.00741068	0.194621
cg26070415	0.000758367	0.00821415	0.926608	0.00147908	0.00446045	0.740823	0.00361865	0.00674116	0.59249
cg26070426	-0.00940545	0.00955652	0.327181	-0.00503069	0.00518939	0.334463	0.00904894	0.00784281	0.251088
cg26070441	0.00822966	0.00864358	0.343127	-0.00529707	0.00469365	0.261538	-0.00521081	0.00709359	0.464158
cg26070487	0.00204987	0.00877602	0.815748	-0.00505543	0.00476556	0.291093	0.00290028	0.00720228	0.687959
cg26070540	0.0106788	0.0196507	0.587932	-0.00609328	0.0106707	0.569146	0.00203967	0.0161269	0.899586
cg26070544	0.0189196	0.00944494	0.0476207	-0.0017375	0.0051288	0.735426	-0.0147028	0.00775124	0.0604722
cg26070604	-0.0209583	0.0101772	0.0418229	0.0148044	0.00552643	0.00852184	0.00979407	0.00835218	0.243475
cg26070607	0.011021	0.0160771	0.494464	0.00679859	0.00873022	0.437803	-0.0113155	0.0131941	0.392971
cg26070636	-0.00512777	0.00348669	0.144235	-0.00372507	0.00189335	0.0516484	0.00605982	0.00286144	0.036449
cg26070648	0.0194372	0.0525013	0.711928	-0.0249237	0.0285093	0.383897	0.0417808	0.0430865	0.334325
cg26070725	0.0147295	0.0223667	0.511563	0.0159723	0.0121456	0.191221	-0.0109081	0.0183558	0.553561
cg26070749	-0.00826856	0.0126248	0.513869	0.00322373	0.00685551	0.639115	0.00274966	0.0103608	0.791206
cg26070751	0.00268024	0.00718755	0.709941	-0.00212974	0.00390299	0.586398	-0.00273631	0.00589866	0.643645
cg26070824	-0.00884729	0.0138538	0.5244	-0.00578554	0.00752293	0.44351	0.00523111	0.0113695	0.646353
cg26070834	-0.00682868	0.00978365	0.48667	0.00182397	0.00531273	0.732012	0.00670065	0.00802921	0.405789
cg26070865	0.00418952	0.0145717	0.774263	0.00126183	0.00791276	0.873593	-0.00524486	0.0119587	0.661825
cg26070874	-0.000980419	0.0048092	0.838837	6.57884e-05	0.00261149	0.979948	0.000631212	0.00394679	0.873229
cg26070960	0.0103483	0.0124621	0.408122	0.00201234	0.00676719	0.766747	-0.0126537	0.0102274	0.218634
cg26071033	0.000811532	0.00759365	0.915087	-0.00176852	0.00412351	0.668845	-0.00323922	0.00623193	0.604262
cg26071054	0.00600885	0.0176471	0.734129	0.0035632	0.00958277	0.710732	0.00280043	0.0144826	0.84703
cg26071064	0.00407499	0.00649081	0.53143	-0.000127393	0.00352465	0.971233	-0.00257228	0.00532686	0.630134
cg26071072	-0.000855966	0.010087	0.932528	0.00520587	0.00547746	0.343984	-0.0107893	0.00827817	0.195178
cg26071135	-0.0129937	0.0492506	0.792406	0.0161378	0.0267441	0.547476	0.00648497	0.0404188	0.872825
cg26071201	-0.000249176	0.0134096	0.985208	0.0047265	0.0072817	0.517631	-0.00398783	0.011005	0.717773
cg26071410	0.0154799	0.00931922	0.0995473	-0.0069557	0.00506053	0.17208	-0.0142691	0.00764806	0.0647458
cg26071414	0.00105747	0.00971735	0.913541	0.00213809	0.00527673	0.686123	-0.00310438	0.0079748	0.697826
cg26071450	0.0118214	0.00906758	0.195059	-0.00266711	0.00492389	0.589144	-0.00829133	0.00744155	0.267624
cg26071454	0.0328259	0.0285607	0.252908	-0.0110178	0.015509	0.478954	-0.0343427	0.0234391	0.145722
cg26071481	-0.00043887	0.00830958	0.957975	0.000666966	0.00451228	0.882762	0.00805514	0.00681948	0.240073
cg26071525	-0.000336677	0.0150889	0.982239	-0.00156842	0.0081936	0.84855	0.00540006	0.0123831	0.663632
cg26071526	-0.0122403	0.0112893	0.280633	0.00355377	0.00613035	0.563302	0.00731727	0.0092649	0.431353
cg26071532	0.015556	0.0113768	0.174308	0.00212849	0.00617786	0.731102	-0.0108072	0.00933671	0.249578
cg26071551	0.0157477	0.015778	0.320432	0.00262666	0.00856779	0.759747	-0.0157626	0.0129486	0.226089
cg26071631	0.000757311	0.0220006	0.972603	-0.0114464	0.0119468	0.340107	0.0031549	0.0180553	0.861609
cg26071642	0.0122931	0.0114513	0.285389	-0.00293028	0.00621827	0.638404	-0.00288849	0.00939777	0.759151
cg26071661	-0.00830698	0.0210935	0.694479	0.0125286	0.0114542	0.276434	0.00584075	0.017311	0.736457
cg26071677	0.00199903	0.00696192	0.774547	-0.000753996	0.00378047	0.842283	-0.000613561	0.00571348	0.914677
cg26071680	0.0170798	0.0155956	0.275834	-0.0101971	0.00846871	0.23114	-0.00686007	0.0127989	0.593049
cg26071745	0.0293679	0.0135563	0.0324418	-0.0141292	0.00736136	0.0575278	-0.0213986	0.0111253	0.0570135
cg26071755	0.0015579	0.00831947	0.851802	0.00103227	0.00451765	0.819683	-0.00108666	0.00682759	0.873837
cg26071823	-2.40033e-05	0.00289894	0.993409	-0.000493982	0.00157418	0.754266	0.00050512	0.00237909	0.832253
cg26071872	0.0130501	0.0207496	0.530698	0.000499839	0.0112675	0.964697	-0.00774595	0.0170287	0.650095
cg26071899	-0.00200241	0.00758317	0.792228	-0.00280527	0.00411782	0.497144	0.000200056	0.00622333	0.974414
cg26071934	-0.000317469	0.00921702	0.972586	-0.00609335	0.00500504	0.22604	0.00707326	0.00756419	0.351786
cg26071963	0.00905141	0.00644119	0.162768	-0.00422698	0.0034977	0.229445	-0.00253899	0.00528614	0.63196
cg26071978	0.000370748	0.00211157	0.860947	-0.00147024	0.00114663	0.202456	-0.00126139	0.00173292	0.468222
cg26072075	0.0292175	0.0155583	0.0630376	-0.00791803	0.00844847	0.350701	-0.0147823	0.0127683	0.249479
cg26072099	0.00121392	0.00502435	0.809534	-0.00283849	0.00272833	0.300446	-0.0024754	0.00412337	0.549518
cg26072123	-0.00246702	0.00265753	0.355279	-0.00162159	0.0014431	0.263593	0.00236721	0.00218098	0.280121
cg26072173	0.00357838	0.00741398	0.630302	-0.00192774	0.00402595	0.63301	0.000537036	0.00608448	0.929828
cg26072213	-0.00488387	0.00244731	0.0484481	0.000338674	0.00132894	0.799319	0.00241454	0.00200845	0.23187
cg26072246	-0.00255558	0.0104954	0.808076	0.00167155	0.00569925	0.76985	0.00297749	0.00861336	0.730241
cg26072250	-0.0020144	0.00328239	0.54068	-0.000368091	0.0017824	0.836772	0.00264376	0.00269378	0.328534
cg26072254	-0.0167819	0.0312824	0.59272	0.0136424	0.016987	0.423644	0.00347913	0.0256727	0.89245
cg26072292	-0.0236819	0.0188049	0.21057	0.0100766	0.0102114	0.325908	0.0236378	0.0154327	0.128475
cg26072338	-0.000549729	0.0201085	0.97824	0.00486063	0.0109193	0.657094	-0.0124111	0.0165026	0.453613
cg26072352	-0.0120288	0.00949833	0.20804	0.00683313	0.00515779	0.187978	0.0110986	0.00779506	0.157334
cg26072390	0.00647165	0.0105422	0.540561	-0.00102909	0.00572463	0.857667	-0.0064128	0.00865173	0.460142
cg26072428	-0.00783393	0.0101279	0.440886	-0.000235532	0.00549967	0.965917	0.00592025	0.00831173	0.477802
cg26072433	-0.00404882	0.00470036	0.390899	-0.00191934	0.00255239	0.453671	0.00504214	0.00385747	0.193901
cg26072437	0.00341951	0.00335962	0.310993	-0.00181462	0.00182434	0.32208	-0.00187244	0.00275716	0.498489
cg26072457	-0.00149973	0.00285413	0.600322	0.000358556	0.00154985	0.817474	0.000597876	0.00234232	0.799007
cg26072468	0.00720149	0.0147341	0.625982	0.00133795	0.00800091	0.8675	-0.0114892	0.0120919	0.344115
cg26072480	0.00667522	0.00770462	0.388161	-0.00845856	0.00418377	0.0456292	-0.00174645	0.006323	0.782908
cg26072483	-0.00535462	0.0188247	0.776603	0.00560732	0.0102222	0.584431	-0.00631557	0.015449	0.68348
cg26072503	-0.0102666	0.0149345	0.493251	0.00509137	0.00810975	0.53143	0.00235355	0.0122564	0.848076
cg26072561	0.00635502	0.0169723	0.708801	-0.0100845	0.0092163	0.276259	0.00848785	0.0139287	0.543532
cg26072617	0.0125459	0.00826704	0.131989	0.00126523	0.00448917	0.778596	-0.0132586	0.00678456	0.0532127
cg26072634	-0.0360199	0.0243724	0.142293	0.0080118	0.0132347	0.546185	0.0493021	0.0200019	0.0152525
cg26072705	-0.000725672	0.0109868	0.947458	0.00420083	0.00596606	0.482845	-0.00133442	0.0090166	0.882617
cg26072749	-0.0117254	0.00721574	0.107029	0.00231151	0.0039183	0.556449	0.0153561	0.00592178	0.0108027
cg26072759	0.000975256	0.00261173	0.709559	-0.0032649	0.00141822	0.0232118	-0.00101946	0.00214339	0.63528
cg26072851	-0.00695764	0.00740084	0.349218	0.00236855	0.00401881	0.556824	0.00580314	0.0060737	0.341443
cg26072891	-0.00602184	0.00859218	0.484876	-0.00250532	0.00466573	0.592378	0.00555215	0.0070514	0.432751
cg26072906	0.00711538	0.0057683	0.220006	-0.000144422	0.00313231	0.963308	-0.00740967	0.00473391	0.1204
cg26072930	0.00262499	0.00847591	0.757375	-0.00241776	0.0046026	0.600429	-0.000831599	0.00695598	0.905056
cg26072939	0.00403766	0.00901984	0.655292	-0.0072266	0.00489796	0.142954	0.0020402	0.00740237	0.783361
cg26072958	0.00268502	0.0144429	0.852861	-0.00379274	0.0078428	0.629634	0.00878171	0.0118529	0.46034
cg26073060	-0.000872752	0.0113099	0.938631	-0.000672769	0.00614154	0.912971	-0.0076761	0.00928181	0.410025
cg26073061	-0.0132963	0.0107325	0.218026	-0.00677041	0.00582796	0.247867	0.0166614	0.00880789	0.0611682
cg26073082	-0.00543422	0.015523	0.726951	0.00402088	0.00842929	0.6343	0.00698409	0.0127393	0.584644
cg26073181	-0.000940304	0.00622351	0.880182	-0.00640398	0.0033795	0.0607242	0.0102364	0.00510749	0.0475064
cg26073212	0.00113493	0.00826764	0.891066	-0.00285224	0.0044895	0.526544	0.00840976	0.00678506	0.217816
cg26073219	-0.000590451	0.00824008	0.943006	-0.00370469	0.00447454	0.409492	0.00122545	0.00676244	0.856533
cg26073276	-0.0101386	0.0136334	0.458671	0.00933733	0.00740324	0.209888	0.00745078	0.0111886	0.506854
cg26073403	-0.0047009	0.0117895	0.690862	-0.00533583	0.00640197	0.406388	0.00205422	0.0096754	0.832256
cg26073410	-0.00197941	0.00361426	0.58503	0.00316916	0.00196262	0.109227	0.00114756	0.00296614	0.699588
cg26073416	-0.0092249	0.0033923	0.00760298	0.00646285	0.00184209	0.000654092	0.00395472	0.00278398	0.158283
cg26073427	0.00374771	0.00269823	0.167654	-0.000739888	0.0014652	0.614587	-0.00115861	0.00221438	0.601872
cg26073542	0.0135364	0.0123811	0.276646	-0.00634957	0.0067232	0.347022	-0.0152028	0.0101609	0.137464
cg26073720	0.00120629	0.00275244	0.662055	-0.0013338	0.00149463	0.374132	0.000548652	0.00225886	0.808544
cg26073787	0.00446744	0.00710081	0.530558	-0.00150795	0.00385589	0.696496	0.000685131	0.00582746	0.906623
cg26073844	0.00340451	0.00901501	0.706418	0.00522304	0.00489534	0.288334	-0.0049951	0.0073984	0.500991
cg26073856	-0.0123491	0.0107205	0.251851	0.00612718	0.00582145	0.294869	0.00876193	0.00879805	0.321487
cg26073865	0.000664938	0.00571712	0.907622	0.000255563	0.00310451	0.934542	9.46966e-05	0.0046919	0.983934
cg26073885	0.00811087	0.0171706	0.6376	-0.0121399	0.00932402	0.195635	-0.00598596	0.0140915	0.671819
cg26073933	0.00759599	0.00956458	0.428801	0.00131265	0.00519377	0.800944	-0.003681	0.00784943	0.640032
cg26073959	0.0182688	0.0170727	0.286936	-3.87664e-05	0.00927084	0.996671	0.00238352	0.0140112	0.865232
cg26073974	0.029732	0.0168235	0.0799529	-0.00392036	0.0091355	0.668664	-0.0305915	0.0138066	0.028771
cg26073987	-0.0411365	0.0303844	0.178553	0.0151683	0.0164994	0.359937	0.0397388	0.0249358	0.113885
cg26074025	-0.00263798	0.0160096	0.869424	-0.00296298	0.00869357	0.733886	0.0023295	0.0131387	0.859599
cg26074051	0.00527796	0.00852579	0.537158	-0.00581713	0.00462968	0.211602	-0.00220271	0.00699691	0.753501
cg26074061	9.89645e-05	0.0056731	0.986114	0.000972899	0.00308061	0.752742	0.000568167	0.00465578	0.903094
cg26074073	-0.0133078	0.0106047	0.212176	0.00436354	0.00575857	0.450223	5.67386e-05	0.00870302	0.99481
cg26074088	0.00946919	0.00994354	0.343035	0.00470564	0.00539955	0.385386	-0.00626699	0.00816043	0.444149
cg26074094	-0.00298808	0.0116958	0.798828	-0.00324391	0.00635109	0.610539	-0.00487327	0.0095985	0.612672
cg26074100	-0.0116417	0.00808786	0.152876	-0.00174497	0.00439188	0.691903	0.00940626	0.00663751	0.159269
cg26074111	0.00659436	0.00672691	0.329091	-0.00211178	0.00365286	0.564366	0.00126909	0.00552062	0.81861
cg26074120	-0.00115587	0.00775416	0.881776	-0.00657478	0.00421067	0.121289	0.000638088	0.00636366	0.920312
cg26074140	0.00972173	0.00789932	0.221059	-0.00449431	0.0042895	0.297052	-0.00759035	0.00648279	0.244191
cg26074148	0.000972874	0.0023115	0.674661	-0.000914183	0.00125519	0.467965	-0.00109542	0.00189699	0.564814
cg26074168	-0.0165729	0.0149067	0.26866	-0.00915583	0.00809465	0.260475	0.0154787	0.0122336	0.208451
cg26074201	-0.000674068	0.00376151	0.858109	-0.000790712	0.00204258	0.699419	0.00104275	0.00308698	0.736166
cg26074223	-9.6661e-05	0.00630143	0.987789	0.00344818	0.00342181	0.315807	0.00199083	0.00517144	0.701006
cg26074253	0.0181829	0.0203667	0.373925	-0.02429	0.0110595	0.0301695	-0.0123766	0.0167145	0.46059
cg26074326	0.0139216	0.00958655	0.149293	-0.00570004	0.0052057	0.275925	-0.0132977	0.00786746	0.0938185
cg26074349	0.0030395	0.00755658	0.688293	-0.0036763	0.00410338	0.372252	-0.00304601	0.00620151	0.624284
cg26074411	0.00636496	0.00744553	0.394481	-0.0042703	0.00404308	0.293191	-0.00384071	0.00611037	0.530943
cg26074430	-0.0075063	0.0100183	0.455302	0.00906749	0.00544016	0.0984053	-0.00106989	0.0082218	0.896703
cg26074470	0.00348722	0.0141941	0.806388	0.00584251	0.00770772	0.450067	-0.0152665	0.0116488	0.192736
cg26074485	-0.0306849	0.0213158	0.152838	-0.00474864	0.0115749	0.682419	0.0150519	0.0174934	0.391421
cg26074499	-0.00367298	0.00946539	0.698734	4.66342e-05	0.00513991	0.992777	0.00888476	0.00776803	0.255206
cg26074511	0.0078414	0.00736285	0.28921	-0.00456214	0.00399818	0.256325	-0.0060268	0.00604252	0.32076
cg26074535	-0.00143407	0.00228297	0.531202	0.00289957	0.0012397	0.0211451	-0.0017334	0.00187358	0.356897
cg26074539	-0.00277551	0.0140112	0.843339	0.00599028	0.00760838	0.432784	-0.00259455	0.0114987	0.821901
cg26074552	-0.00185096	0.00674627	0.784316	0.000208651	0.00366336	0.954683	0.00121824	0.0055365	0.82625
cg26074603	-0.00113609	0.00254508	0.656195	-0.00114959	0.00138203	0.407316	0.00195289	0.00208869	0.351845
cg26074618	-0.0130092	0.0174822	0.458378	0.0269554	0.00949319	0.00538434	0.0035991	0.0143472	0.802393
cg26074622	0.0116762	0.0116388	0.317962	0.00305219	0.00632012	0.630104	-0.0102341	0.00955171	0.286317
cg26074655	-0.0047427	0.00813812	0.561237	-0.000992077	0.00441917	0.82279	0.00872888	0.00667877	0.193952
cg26074723	0.00366099	0.00751218	0.626987	0.000925287	0.00407927	0.82098	-0.00480834	0.00616507	0.437105
cg26074727	-0.0154608	0.0214089	0.471726	0.0140651	0.0116255	0.228928	0.0234996	0.0175698	0.183818
cg26074802	-0.00546407	0.00489582	0.266825	-9.3923e-05	0.00265853	0.971882	0.00524339	0.00401789	0.194612
cg26074851	-0.00311387	0.0030317	0.306625	-0.000647325	0.00164628	0.694929	0.00150593	0.00248805	0.546248
cg26074856	-0.00218469	0.00269769	0.419782	0.00198437	0.0014649	0.178318	0.00141305	0.00221393	0.524636
cg26074940	0.0141994	0.024794	0.568019	0.00355913	0.0134636	0.792004	0.00132932	0.0203478	0.94803
cg26075072	-0.0114933	0.0091418	0.211336	-0.00178419	0.00496419	0.719976	0.010906	0.00750246	0.148889
cg26075090	-0.016759	0.0129181	0.197233	0.023886	0.00701482	0.000924125	-0.00114652	0.0106016	0.914077
cg26075184	-0.00668885	0.00590901	0.260107	0.00120303	0.00320872	0.708438	0.00216642	0.00484939	0.65594
cg26075202	0.00321829	0.00276813	0.247499	-0.00111869	0.00150315	0.458326	-0.00226259	0.00227174	0.321451
cg26075252	0.00297571	0.00741373	0.68892	-0.00249505	0.00402581	0.536696	0.00241119	0.00608427	0.692652
cg26075259	-0.00839059	0.021688	0.699595	0.00447031	0.011777	0.70499	0.00803512	0.0177988	0.65256
cg26075281	0.00782728	0.00869958	0.370229	-0.00282525	0.00472406	0.551032	-0.00319365	0.00713954	0.655524
cg26075339	-0.0341699	0.0149005	0.0237372	0.0190272	0.00809129	0.0204747	0.0242931	0.0122285	0.0494541
cg26075352	0.0115363	0.00789412	0.14676	-0.000230347	0.00428667	0.957243	-0.00765901	0.00647852	0.239669
cg26075356	-0.0022337	0.0113706	0.844624	-0.00607941	0.00617447	0.326979	0.00462335	0.00933158	0.62127
cg26075360	-0.0071036	0.0087313	0.417644	-0.000211901	0.00474128	0.964433	0.00348448	0.00716557	0.627735
cg26075408	-0.00736732	0.00860174	0.393588	0.00193983	0.00467093	0.678732	-0.0013425	0.00705925	0.849522
cg26075417	0.0310153	0.0159707	0.054692	-0.00725436	0.0086724	0.404694	-0.0178466	0.0131067	0.176095
cg26075423	0.00529761	0.00695901	0.448132	-0.00639677	0.00377889	0.0933308	-0.00580951	0.0057111	0.311276
cg26075639	0.00147919	0.0202041	0.94177	0.0108293	0.0109712	0.325778	0.008732	0.016581	0.599513
cg26075650	-0.00298449	0.00721966	0.68013	0.00196268	0.00392043	0.617632	0.00225572	0.005925	0.704152
cg26075664	0.000677752	0.0072511	0.925701	0.00527267	0.0039375	0.183302	-0.000239729	0.00595081	0.967939
cg26075720	0.012538	0.0162899	0.44314	0.00394607	0.00884575	0.656403	-0.0139716	0.0133687	0.298271
cg26075732	-0.00297821	0.0098743	0.763517	-0.00103356	0.00536195	0.847504	0.00557	0.00810361	0.49331
cg26075742	-0.000473578	0.00902039	0.958225	0.00842883	0.00489826	0.0881021	-0.00220143	0.00740282	0.766739
cg26075747	0.000343023	0.00668879	0.959193	0.000720424	0.00363215	0.84314	0.00138757	0.00548933	0.800914
cg26075794	-0.00593848	0.0068451	0.387529	-0.0090918	0.00371703	0.0160307	0.0056263	0.00561761	0.318761
cg26075830	0.00407136	0.00531435	0.445253	-0.00310874	0.0028858	0.283724	-0.00158357	0.00436136	0.717234
cg26075931	0.0131724	0.0275543	0.633563	-0.00754101	0.0149626	0.615275	0.007605	0.0226132	0.737279
cg26075933	0.00146566	0.0170388	0.931608	0.000299302	0.0092524	0.974253	0.0064333	0.0139833	0.646374
cg26076004	0.00637089	0.0106315	0.550241	-0.005564	0.00577314	0.337273	-0.000708106	0.00872503	0.935464
cg26076054	0.0352817	0.0282969	0.215105	0.0115706	0.0153658	0.453054	-0.031078	0.0232226	0.18357
cg26076119	0.0010573	0.0138145	0.939132	0.00157992	0.00750156	0.83358	-0.00376204	0.0113372	0.740649
cg26076203	-0.00770494	0.0109328	0.482454	0.00164324	0.00593676	0.782461	-0.00112203	0.00897232	0.900708
cg26076204	-0.00925694	0.0156648	0.555774	-0.00228551	0.00850632	0.788676	0.0164092	0.0128557	0.204499
cg26076233	-0.030699	0.117364	0.794141	-0.0507698	0.063731	0.427384	0.0952867	0.0963176	0.324689
cg26076236	-0.0184701	0.0121963	0.132792	0.0029232	0.00662287	0.659804	0.0133347	0.0100092	0.185535
cg26076249	-0.0107696	0.0175597	0.540935	-0.0123379	0.00953527	0.198404	0.0108367	0.0144108	0.453668
cg26076280	-0.00604515	0.0122581	0.622887	0.00258116	0.00665643	0.698936	7.82767e-05	0.01006	0.993806
cg26076412	-0.00274537	0.00227842	0.23081	0.00105469	0.00123723	0.395811	0.00236685	0.00186984	0.208259
cg26076474	0.0228036	0.0195381	0.24568	0.00233018	0.0106096	0.826567	-0.0214485	0.0160345	0.183771
cg26076570	0.00511867	0.00774453	0.510032	0.00284238	0.00420544	0.500534	-0.00313759	0.00635575	0.62253
cg26076575	-0.0220159	0.0305399	0.472507	-0.00327361	0.0165838	0.84388	0.0191537	0.0250634	0.446378
cg26076619	-0.00243788	0.0128699	0.850108	3.12098e-06	0.0069886	0.999644	0.002287	0.010562	0.828975
cg26076664	-0.00952636	0.0147009	0.518327	0.0101899	0.00798289	0.204478	0.00591807	0.0120647	0.624737
cg26076666	-0.000740704	0.00805147	0.926868	-0.00727324	0.00437212	0.0990488	-0.000336503	0.00660765	0.959477
cg26076683	0.00660629	0.0164139	0.688111	-0.0120785	0.00891312	0.17815	-0.00151252	0.0134705	0.910803
cg26076750	-0.000665769	0.00178849	0.710421	0.00146224	0.000971186	0.13503	0.000391064	0.00146777	0.790404
cg26076793	-0.000250722	0.00594251	0.966423	-0.000241113	0.00322691	0.940574	0.00237833	0.00487688	0.62675
cg26076806	0.0126412	0.0135098	0.351474	-0.0124307	0.0073361	0.0930086	-0.0129194	0.0110872	0.246436
cg26076817	-0.0266803	0.0152089	0.0821703	0.00460076	0.00825873	0.578605	0.0155269	0.0124816	0.216149
cg26076826	0.00676768	0.0108143	0.532736	-0.00567916	0.00587238	0.335617	-0.000589358	0.00887502	0.947175
cg26076850	0.0268975	0.0272647	0.326036	0.00111323	0.0148053	0.940199	-0.0370631	0.0223755	0.100487
cg26076854	-0.00141971	0.00681611	0.83539	-0.000551073	0.00370129	0.881916	0.00283402	0.00559382	0.613425
cg26076858	0.00110662	0.00302882	0.715541	-0.00092527	0.00164471	0.574871	-0.000268168	0.00248568	0.914283
cg26076905	0.0147187	0.0161857	0.365145	-0.000897408	0.00878918	0.91886	0.0034981	0.0132832	0.792776
cg26076948	0.0167676	0.0191959	0.384293	0.00267693	0.0104238	0.797805	0.00416339	0.0157536	0.792057
cg26076960	-0.000372826	0.00548868	0.945968	-0.00339243	0.00298047	0.257502	0.00352515	0.00450443	0.435546
cg26076969	-0.00873444	0.0126233	0.490439	0.00437355	0.00685471	0.524776	0.0109809	0.0103596	0.291482
cg26077005	-0.000860948	0.0215955	0.968271	-0.0143057	0.0117268	0.225105	0.00452626	0.0177229	0.798898
cg26077062	0.00649873	0.00707367	0.360251	0.00342691	0.00384115	0.374256	-0.0052867	0.00580519	0.364453
cg26077099	-0.00625823	0.0141941	0.660149	0.00808949	0.0077077	0.296233	0.00546244	0.0116488	0.640049
cg26077100	-0.00301214	0.00368284	0.41519	0.000632235	0.00199986	0.752496	0.000607057	0.00302242	0.841186
cg26077117	0.00533721	0.0215262	0.804643	0.0121304	0.0116892	0.301665	-0.00818681	0.0176661	0.643979
cg26077129	0.0301259	0.0410898	0.465013	-0.010523	0.0223126	0.638134	-0.0165299	0.0337215	0.624977
cg26077133	-0.146253	0.126766	0.251116	0.176465	0.0688368	0.0117115	0.0247588	0.104034	0.812334
cg26077148	-0.00177216	0.010883	0.870945	0.00124164	0.00590967	0.833976	0.0101285	0.00893139	0.259247
cg26077214	0.00205812	0.0167029	0.902158	-0.00305804	0.00907001	0.73664	0.00751897	0.0137077	0.584444
cg26077228	0.00295633	0.00347261	0.396436	0.0021607	0.0018857	0.25435	-0.00411361	0.00284989	0.151742
cg26077229	-0.000668794	0.0171776	0.969013	-0.00339224	0.00932779	0.716802	-0.00837481	0.0140972	0.553682
cg26077283	0.00727058	0.00756738	0.338771	0.00318121	0.00410924	0.440498	-0.00792728	0.00621037	0.204482
cg26077312	0.00653195	0.0169197	0.700201	0.0135701	0.00918775	0.14254	0.00570398	0.0138856	0.68203
cg26077342	-0.00598546	0.00834473	0.474725	0.00351072	0.00453136	0.440144	0.00562437	0.00684833	0.413265
cg26077357	0.00602545	0.0181317	0.740284	0.00189362	0.00984591	0.847842	0.0153102	0.0148803	0.305787
cg26077359	0.00285491	0.011377	0.802331	0.000641389	0.00617794	0.917502	-0.0048905	0.00933682	0.601481
cg26077378	-0.00563437	0.00437023	0.200011	0.00532083	0.00237312	0.0269595	-0.000805382	0.00358654	0.822741
cg26077392	0.00140855	0.00621262	0.821059	-0.00375148	0.00337358	0.268556	-0.000224091	0.00509855	0.965022
cg26077446	0.0107085	0.0114368	0.35116	-0.00120119	0.00621042	0.84699	-0.00619847	0.00938591	0.510377
cg26077454	-0.0028427	0.00401483	0.480411	0.00144431	0.00218014	0.509045	0.000687235	0.00329487	0.835164
cg26077615	-0.0101372	0.0212138	0.633698	0.0155554	0.0115196	0.179675	0.0079063	0.0174097	0.650629
cg26077729	0.038372	0.0228996	0.0966446	0.00189251	0.0124349	0.879313	-0.0303047	0.0187931	0.10971
cg26077761	-0.000848508	0.0127067	0.946881	0.00786562	0.00690001	0.256786	-0.000210732	0.0104281	0.983914
cg26077811	0.00704787	0.0029457	0.0184246	-0.000645682	0.00159958	0.687249	-0.00537732	0.00241747	0.0281664
cg26077882	-0.0065667	0.00864499	0.449121	0.000987206	0.00469441	0.833827	0.00536396	0.00709474	0.451237
cg26077897	-0.00128259	0.00722113	0.859351	-0.00349773	0.00392123	0.374341	0.00307988	0.00592622	0.604314
cg26078039	0.0204684	0.0149051	0.172468	-0.0180281	0.00809377	0.0279557	-0.0190552	0.0122322	0.122157
cg26078042	-0.0040618	0.00679685	0.551335	-0.00754689	0.00369083	0.0432651	0.0116626	0.00557802	0.0388487
cg26078093	0.00549981	0.00713063	0.442187	0.00128752	0.00387208	0.740134	-0.00410285	0.00585194	0.484715
cg26078137	0.00389932	0.00855711	0.649517	-0.00535907	0.00464669	0.251284	0.00410021	0.00702262	0.560511
cg26078139	0.0156133	0.050732	0.758847	-0.023543	0.0275485	0.39463	-0.0309189	0.0416345	0.459291
cg26078244	0.00151844	0.00492085	0.758231	0.00213137	0.00267212	0.426803	-0.00181365	0.00403842	0.654244
cg26078251	-0.0509703	0.0250451	0.0442407	0.0257057	0.0136	0.0613738	0.0425067	0.0205539	0.0409797
cg26078301	0.00418549	0.0103194	0.685827	-0.00454005	0.00560362	0.419576	0.00230594	0.00846885	0.785913
cg26078436	-0.00268579	0.0120068	0.823415	0.00724058	0.00651996	0.269194	-0.00229483	0.00985372	0.81628
cg26078439	0.00433642	0.00948626	0.648482	-0.000454084	0.00515124	0.929917	-0.00148956	0.00778515	0.848617
cg26078475	-0.0104209	0.020749	0.616504	0.00617273	0.0112671	0.584904	0.0137058	0.0170282	0.42262
cg26078513	-0.0118283	0.00595448	0.0494695	0.00567181	0.00323341	0.0821938	0.00809751	0.0048867	0.100359
cg26078644	0.00336516	0.00794593	0.672752	-0.00424177	0.00431481	0.327728	0.00239454	0.00652104	0.714173
cg26078665	-0.0210925	0.0180424	0.244911	0.00696998	0.00979741	0.478336	0.0180519	0.014807	0.225397
cg26078733	-0.000223323	0.00622476	0.971446	-0.000231874	0.00338017	0.945434	-0.00352503	0.00510851	0.491628
cg26078745	0.00015995	0.00270231	0.952908	-0.0020561	0.00146741	0.163976	0.000960614	0.00221772	0.665751
cg26078793	-0.000342482	0.00687209	0.960343	0.00104318	0.00373169	0.780352	0.00119644	0.00563976	0.832388
cg26078800	-0.0356883	0.0201096	0.0787151	0.0103304	0.0109199	0.346214	0.0392893	0.0165034	0.0190005
cg26078803	0.000704179	0.0109642	0.948907	8.01605e-05	0.00595378	0.989282	-0.00499755	0.00899804	0.579746
cg26078859	-0.00105234	0.01144	0.926874	0.0067491	0.00621213	0.27966	-0.00464775	0.0093885	0.621554
cg26078870	-0.0199578	0.0102588	0.0542737	0.00497262	0.00557072	0.374002	0.0112002	0.00841912	0.186161
cg26078873	-0.00648918	0.0131271	0.622055	0.00373962	0.00712828	0.600905	0.00739559	0.0107731	0.49385
cg26078976	-0.00686162	0.0173076	0.69254	-0.00163609	0.00939837	0.862121	0.0023779	0.0142039	0.867353
cg26078977	-0.00146581	0.00289831	0.614047	3.49166e-05	0.00157384	0.98234	0.00114216	0.00237857	0.632049
cg26079073	0.00441025	0.0129992	0.735051	-0.000618689	0.00705881	0.930316	-0.00353022	0.0106681	0.741339
cg26079183	-0.000639548	0.00197474	0.746656	0.0013713	0.00107233	0.203654	3.26235e-05	0.00162062	0.983976
cg26079222	0.00962854	0.0179573	0.59291	-0.0138274	0.00975121	0.159012	-0.0120685	0.0147372	0.414606
cg26079234	0.00460095	0.0097568	0.638173	-0.000773084	0.00529815	0.884255	-0.0033793	0.00800718	0.673824
cg26079250	0.009264	0.00729191	0.206605	-0.00750856	0.00395966	0.0605485	-0.00726321	0.0059843	0.227457
cg26079299	0.00191027	0.0185955	0.918366	0.00874491	0.0100978	0.388362	0.00085091	0.0152609	0.955636
cg26079312	-0.0178525	0.00890983	0.0475626	0.00859329	0.00483823	0.0784772	0.0139546	0.00731209	0.0589429
cg26079320	0.00828395	0.00519467	0.113649	-0.00490642	0.00282082	0.0847683	-0.00681084	0.00426315	0.112999
cg26079356	-0.00526986	0.00795094	0.508847	0.00118608	0.00431753	0.784053	0.00779363	0.00652515	0.234892
cg26079423	-0.0111114	0.0172353	0.520472	-0.00879831	0.00935913	0.349238	0.00151039	0.0141446	0.915156
cg26079428	-0.0104506	0.00720359	0.149694	0.00462502	0.0039117	0.239615	0.00486833	0.00591182	0.412011
cg26079500	0.022264	0.0195381	0.256961	-0.0163799	0.0106096	0.12549	-0.01645	0.0160344	0.307182
cg26079571	0.000483662	0.00609246	0.936869	0.00268553	0.00330833	0.418689	-0.00263575	0.00499994	0.599146
cg26079579	4.65406e-05	0.00292185	0.98732	-0.000905226	0.00158663	0.569478	0.0018027	0.00239789	0.453787
cg26079618	-0.0058796	0.00779547	0.452321	-0.00552928	0.00423311	0.194209	0.0085113	0.00639756	0.186139
cg26079664	0.00421377	0.0233268	0.856982	0.0110598	0.0126669	0.384498	-0.00416198	0.0191437	0.828294
cg26079666	-0.00303918	0.00646483	0.639207	0.000641538	0.00351054	0.855333	0.00424253	0.00530553	0.425641
cg26079695	0.00255002	0.00729068	0.727184	0.000595572	0.00395899	0.880697	0.00225044	0.00598329	0.707552
cg26079699	0.0143442	0.00848557	0.093779	0.00158643	0.00460784	0.731286	-0.00691332	0.00696391	0.323018
cg26079706	-0.016148	0.0154709	0.298882	0.0199086	0.00840101	0.0195401	0.0128136	0.0126966	0.315084
cg26079736	-0.0134323	0.00921063	0.147595	-6.97198e-05	0.00500156	0.988903	0.00145073	0.00755895	0.848157
cg26079745	0.0585322	0.0225828	0.0108401	-0.0249535	0.0122629	0.0442681	-0.0278008	0.0185332	0.136465
cg26079782	0.00588547	0.0071032	0.409144	-0.00168035	0.00385719	0.663951	-0.00593475	0.00582943	0.31088
cg26079791	0.0274092	0.0107768	0.0123689	-0.00486776	0.00585203	0.407319	-0.0264207	0.00884426	0.00347063
cg26079854	0.000586768	0.0174809	0.973284	0.00286915	0.00949249	0.763029	0.0107512	0.0143461	0.455208
cg26079857	0.00173204	0.00302353	0.567914	-0.00057292	0.00164184	0.727794	-0.000672692	0.00248134	0.786822
cg26079864	0.00409123	0.0142431	0.774467	0.00127301	0.0077343	0.869567	-0.0055641	0.011689	0.635009
cg26079877	0.00128208	0.00711887	0.857409	-0.0012612	0.00386569	0.744852	-0.00236097	0.00584229	0.686912
cg26079891	0.0352768	0.0141195	0.0139528	-0.000175944	0.0076672	0.981734	-0.0319717	0.0115876	0.0067896
cg26079958	0.00194784	0.0132372	0.883284	-0.00739606	0.00718809	0.305769	0.00149621	0.0108635	0.890707
cg26079959	-0.0058899	0.00348131	0.0935028	0.0010384	0.00189042	0.583918	0.00414101	0.00285703	0.150068
cg26080019	0.00285542	0.00666627	0.669243	0.000226109	0.00361993	0.950308	-0.00291301	0.00547085	0.595481
cg26080026	-0.00116722	0.00959046	0.903354	-0.0039687	0.00520782	0.447652	-0.000841862	0.00787066	0.915014
cg26080096	0.00984329	0.0139127	0.480749	-0.00145184	0.00755487	0.847961	0.00614758	0.0114178	0.591374
cg26080153	-0.016701	0.0110119	0.132228	0.00858902	0.0059797	0.153737	0.0153809	0.00903722	0.0915891
cg26080154	0.00558408	0.017083	0.74438	-0.00175223	0.00927642	0.850527	0.00951668	0.0140196	0.498682
cg26080286	0.0029375	0.013397	0.826849	-0.00249632	0.00727485	0.732145	0.0061639	0.0109946	0.57619
cg26080287	-0.0324929	0.0191044	0.0918047	0.0132015	0.0103741	0.205862	0.0228162	0.0156785	0.148448
cg26080293	-0.0300872	0.047798	0.53035	0.0144328	0.0259553	0.579297	0.0329053	0.0392267	0.403373
cg26080296	-0.000276367	0.00863171	0.974516	-0.00164582	0.0046872	0.726162	0.00134356	0.00708384	0.849921
cg26080305	-0.00301568	0.00717993	0.675293	-0.0028945	0.00389885	0.459428	0.00659974	0.0058924	0.265135
cg26080331	0.00380116	0.00797993	0.634777	0.00232334	0.00433327	0.592929	-0.00203565	0.00654894	0.756513
cg26080414	0.00342675	0.00957435	0.721097	0.00873352	0.00519907	0.09583	0.00200806	0.00785745	0.798766
cg26080444	-0.00369479	0.00418879	0.379664	0.00204851	0.0022746	0.369769	0.00187178	0.00343764	0.587203
cg26080502	-0.00615373	0.00858985	0.475266	-0.000548633	0.00466447	0.906584	0.00372519	0.00704949	0.598263
cg26080506	-1.28293e-05	0.00828492	0.998767	-0.000242456	0.00449889	0.957119	-0.00178386	0.00679924	0.793534
cg26080519	-0.0162547	0.0181194	0.371631	0.0139654	0.00983921	0.15862	0.00789559	0.0148702	0.596511
cg26080526	0.00690816	0.00964023	0.475141	0.00797184	0.00523485	0.130668	-0.00208559	0.00791151	0.79257
cg26080545	-0.00856268	0.00990539	0.389224	0.0119242	0.00537884	0.0286891	0.00141381	0.00812912	0.862249
cg26080567	0.0179356	0.0120677	0.140076	-0.00966388	0.00655304	0.143145	-0.012029	0.00990371	0.227123
cg26080588	0.00315319	0.0147713	0.831357	-0.00280197	0.00802113	0.727515	-0.00766541	0.0121225	0.528483
cg26080673	-0.00390867	0.00293604	0.185851	-0.00235358	0.00159433	0.142743	0.00446569	0.00240954	0.0665136
cg26080684	0.0212041	0.0123202	0.0880471	-0.00253934	0.00669014	0.705	0.000351017	0.0101109	0.972369
cg26080715	0.02344	0.0217046	0.282525	-0.00437414	0.0117861	0.711256	-0.0161345	0.0178125	0.367021
cg26080737	-0.000859567	0.0132833	0.948522	0.00912401	0.00721309	0.208572	-0.00149975	0.0109013	0.890827
cg26080775	-0.0297646	0.0302528	0.327341	-0.00049913	0.0164279	0.975817	-0.000717315	0.0248277	0.977003
cg26080782	-0.00210884	0.00694883	0.762096	0.00109828	0.00377336	0.771553	0.00431074	0.00570274	0.451321
cg26080826	-0.00849122	0.0144229	0.557247	0.00293983	0.00783192	0.708112	-0.00011274	0.0118365	0.992418
cg26080847	-0.00239315	0.00589363	0.68549	-0.00474325	0.00320036	0.141174	0.00692423	0.00483676	0.155098
cg26080895	0.0322538	0.0210397	0.128148	0.00545224	0.011425	0.634152	-0.028786	0.0172668	0.0983337
cg26081003	-0.0241983	0.0138699	0.0838357	0.00797601	0.00753163	0.291919	0.0131546	0.0113827	0.25032
cg26081014	-0.00180982	0.00650028	0.781212	0.000748153	0.00352979	0.832535	0.00298156	0.00533462	0.577361
cg26081025	-0.00642981	0.00924671	0.488295	0.00493519	0.00502116	0.327823	0.000590411	0.00758856	0.938126
cg26081056	0.0224412	0.0270238	0.408097	-0.00461317	0.0146745	0.753838	-0.0172049	0.0221778	0.43955
cg26081062	0.000861294	0.0126586	0.945877	0.00367844	0.00687389	0.593639	0.00376665	0.0103886	0.717619
cg26081071	-0.0123337	0.0184527	0.50528	0.00790051	0.0100202	0.432124	0.00442809	0.0151437	0.770528
cg26081188	-0.0121039	0.011935	0.312734	0.00712049	0.00648093	0.274305	0.00424925	0.00979474	0.665262
cg26081259	-0.0122878	0.00860842	0.156291	-0.00142936	0.00467455	0.760353	0.0146593	0.00706473	0.040319
cg26081413	-0.0065404	0.00599755	0.277871	0.00541524	0.0032568	0.0992092	0.00134631	0.00492205	0.784962
cg26081449	-0.00433633	0.00895441	0.629158	-0.000637451	0.00486243	0.895938	0.00304012	0.00734867	0.679902
cg26081466	0.000946039	0.00266492	0.723272	-0.000768063	0.00144711	0.596657	0.00144713	0.00218704	0.509558
cg26081584	0.000628344	0.00959838	0.947924	-0.00430862	0.00521212	0.410223	-0.00530585	0.00787717	0.501996
cg26081613	-0.00212551	0.0077293	0.783837	-0.0020297	0.00419717	0.62964	0.00603683	0.00634325	0.343339
cg26081717	0.000446185	0.00320019	0.88937	-0.00151061	0.00173777	0.386588	0.000954556	0.00262632	0.716961
cg26081761	0.00052554	0.00632164	0.933897	0.00336493	0.00343279	0.329121	-0.00625282	0.00518802	0.230697
cg26081762	-0.0250215	0.0205904	0.22689	0.00910043	0.011181	0.41745	0.0190305	0.016898	0.262534
cg26081767	-0.0239062	0.0126021	0.060451	0.00402009	0.00684322	0.558102	0.0152838	0.0103423	0.142318
cg26081786	-0.00620144	0.00919594	0.501492	9.4715e-05	0.00499359	0.984902	0.00452225	0.00754689	0.550258
cg26081804	-0.0106993	0.0112711	0.344563	-0.00068291	0.00612043	0.911361	0.00514147	0.00924991	0.579449
cg26081812	0.020868	0.0166893	0.213813	0.000717202	0.00906266	0.937067	-0.0172405	0.0136965	0.210785
cg26081841	-0.0347164	0.0185788	0.0643386	0.017826	0.0100887	0.080013	0.0207941	0.0152472	0.175415
cg26081974	0.0178633	0.0148579	0.231837	0.00177176	0.00806814	0.82659	-0.00814251	0.0121935	0.505677
cg26082001	-0.00155894	0.0130448	0.905093	0.00657159	0.00708362	0.355586	-0.00341361	0.0107056	0.750436
cg26082023	0.00442526	0.00637273	0.488892	-0.00256	0.00346053	0.461014	-0.00319533	0.00522995	0.542482
cg26082130	0.0216143	0.0131734	0.103706	-0.004924	0.00715345	0.492688	-0.0066305	0.0108111	0.540942
cg26082144	-0.0219441	0.019696	0.267648	-0.00455057	0.0106953	0.671324	0.00969326	0.016164	0.549952
cg26082174	-0.0006648	0.00315447	0.833473	0.00157113	0.00171294	0.361039	0.00151462	0.0025888	0.5597
cg26082202	0.00323551	0.0101626	0.750805	0.00286019	0.00551851	0.605297	-0.0107759	0.00834022	0.199051
cg26082230	-0.00134981	0.00671606	0.841084	-0.00132348	0.00364696	0.717377	0.00812161	0.00551172	0.143467
cg26082257	-0.0445491	0.0234431	0.06001	0.0191081	0.0127301	0.136215	0.0379489	0.0192392	0.0510642
cg26082280	0.0001374	0.0125656	0.991295	0.010808	0.00682341	0.116075	-0.00266914	0.0103123	0.79625
cg26082320	0.0204505	0.0127553	0.111735	0.00331856	0.00692637	0.632805	-0.0122953	0.0104679	0.242705
cg26082324	-0.0177601	0.0118218	0.135879	0.0108353	0.00641947	0.0942663	0.00884708	0.00970184	0.363817
cg26082368	0.00864981	0.0132294	0.514584	-0.0124836	0.00718384	0.0850572	-0.000509837	0.0108571	0.962631
cg26082400	0.00525667	0.00630782	0.40645	-0.00440324	0.00342528	0.201313	-0.00267794	0.00517668	0.60598
cg26082418	0.0249766	0.0165397	0.133885	-0.00340685	0.0089814	0.70518	-0.0140782	0.0135737	0.301934
cg26082478	0.00258705	0.00416292	0.535589	-0.00358651	0.00226055	0.115482	-0.00230548	0.00341641	0.501203
cg26082557	-0.00119548	0.00222223	0.591688	-0.000216611	0.00120672	0.857872	0.00126741	0.00182373	0.488551
cg26082587	-0.00711067	0.00996617	0.477059	0.00142356	0.00541184	0.793007	0.00112069	0.008179	0.891265
cg26082665	-0.00602542	0.00464432	0.197217	0.00144795	0.00252196	0.567047	0.00342622	0.00381149	0.370659
cg26082707	0.00845735	0.0114274	0.46082	-0.00658313	0.00620532	0.291066	-0.00821039	0.0093782	0.383223
cg26082742	0.00231257	0.00579437	0.690588	-0.00119629	0.00314646	0.704529	-0.00293418	0.0047553	0.538488
cg26082757	-0.00119085	0.00261404	0.649604	0.00197461	0.00141948	0.167009	0.00141412	0.00214528	0.511159
cg26082797	-0.00125593	0.0137253	0.927258	-0.0117399	0.00745315	0.118093	0.00665496	0.0112641	0.555857
cg26082814	0.0156174	0.0145073	0.28405	0.0047682	0.00787775	0.546244	-0.0104057	0.0119058	0.38402
cg26082838	0.00176433	0.00286057	0.538656	-0.000426182	0.00155335	0.78432	-0.00129483	0.0023476	0.582373
cg26082850	-0.0222169	0.0111239	0.0482709	0.00517868	0.00604053	0.393131	0.0221162	0.00912915	0.0170433
cg26082856	-0.000379271	0.00282795	0.893556	-0.000483038	0.00153564	0.753697	-0.00136916	0.00232083	0.556438
cg26082870	0.0296895	0.0153221	0.0552241	-0.0185381	0.0083202	0.0279093	-0.015971	0.0125744	0.206725
cg26083036	0.0169088	0.0133453	0.207823	-0.000393957	0.00724678	0.956745	-0.0170661	0.0109522	0.12205
cg26083045	-0.0073296	0.00975244	0.453917	-0.00111253	0.00529578	0.833994	0.000462887	0.00800359	0.953985
cg26083141	0.000975071	0.00666659	0.883982	0.00547955	0.0036201	0.132983	-0.00710895	0.00547111	0.196537
cg26083174	-0.0120555	0.0109182	0.271931	0.0109629	0.00592883	0.0671304	0.0110939	0.00896033	0.218312
cg26083180	0.0022264	0.00784192	0.777013	-0.0119394	0.00425833	0.00597219	0.00129476	0.00643568	0.840926
cg26083330	-0.0142914	0.0111647	0.203221	0.00732714	0.00606268	0.229422	0.00949682	0.00916264	0.302255
cg26083380	-0.000687373	0.0106823	0.948811	0.00354582	0.0058007	0.542279	-0.000141538	0.0087667	0.987148
cg26083389	-0.0370635	0.0190878	0.0547267	0.0176622	0.0103651	0.0912031	0.0239733	0.0156649	0.128793
cg26083458	0.0107355	0.00607057	0.0797588	-0.000613979	0.00329645	0.852588	-0.00740556	0.00498197	0.140015
cg26083537	-0.00672818	0.00930947	0.471383	0.000899757	0.00505524	0.859062	0.0106715	0.00764007	0.165291
cg26083576	-0.00853556	0.0105906	0.422009	0.000905262	0.00575094	0.875209	0.0052988	0.00869149	0.543348
cg26083710	-0.0169261	0.0142748	0.238283	0.0149817	0.00775154	0.0558388	0.0192215	0.011715	0.103705
cg26083752	0.00238387	0.0107195	0.824425	-0.00578126	0.0058209	0.322797	0.00213122	0.00879723	0.809029
cg26083777	-0.00128045	0.010277	0.901072	-0.00224849	0.00558062	0.687796	0.0021499	0.00843408	0.799271
cg26083822	-0.0441331	0.0179773	0.0156579	0.0139462	0.00976207	0.155948	0.0229186	0.0147536	0.123194
cg26083825	-0.00204079	0.0153458	0.894447	-0.00227949	0.00833307	0.784946	0.00473146	0.0125939	0.707868
cg26083836	-0.0041833	0.00423005	0.324859	-0.00274997	0.002297	0.233804	0.000642946	0.0034715	0.853408
cg26083859	0.00320758	0.00754427	0.671545	-0.00164413	0.0040967	0.688955	-0.00405075	0.00619141	0.514314
cg26083936	0.0153199	0.00869985	0.0810271	0.00421245	0.0047242	0.374514	-0.0110201	0.00713976	0.125586
cg26083968	0.00524547	0.00682469	0.443777	-0.00216583	0.00370595	0.560136	-0.00308152	0.00560086	0.583307
cg26084005	-0.00590788	0.00289474	0.0436545	0.00240979	0.0015719	0.128137	0.00523866	0.00237564	0.0295241
cg26084032	-0.00491266	0.007952	0.537992	0.00216943	0.0043181	0.616388	0.00710166	0.00652602	0.278882
cg26084141	0.00364657	0.0157846	0.817728	-0.000251844	0.00857138	0.976613	0.00385814	0.0129541	0.766393
cg26084259	0.00267617	0.00940156	0.776446	-0.000276834	0.00510524	0.956854	-0.00179418	0.00771564	0.816553
cg26084319	-0.000551039	0.00321346	0.864163	-0.000586533	0.00174498	0.737416	-0.00011512	0.00263721	0.965261
cg26084376	0.00417822	0.0076441	0.585765	-0.00463796	0.00415091	0.266284	-0.000848865	0.00627333	0.892612
cg26084439	-0.0126068	0.0135404	0.353868	0.0030541	0.00735273	0.678681	0.00674361	0.0111123	0.545194
cg26084442	-0.000361587	0.00658844	0.956332	0.00269513	0.00357766	0.452867	-0.000490727	0.00540698	0.92785
cg26084484	0.0034351	0.00313007	0.27484	-0.00196932	0.00169969	0.249116	-3.52868e-05	0.00256877	0.989065
cg26084506	-0.000589911	0.00641806	0.926933	-0.00442874	0.00348514	0.206499	0.00437386	0.00526715	0.408109
cg26084511	-0.000567469	0.00454076	0.900774	0.00182622	0.00246573	0.460489	-0.0027882	0.0037265	0.455931
cg26084599	-0.0154761	0.00995254	0.122821	0.00874494	0.00540444	0.108504	0.00509531	0.00816781	0.534032
cg26084603	-0.000344503	0.0100386	0.972686	0.0059021	0.00545116	0.281298	-0.00033705	0.00823842	0.96744
cg26084614	-0.000696199	0.00935835	0.940832	0.000431702	0.00508178	0.932455	0.00233607	0.00768017	0.761574
cg26084617	-0.00570465	0.0066789	0.394889	0.00168697	0.00362678	0.64275	0.00542402	0.00548122	0.324559
cg26084649	0.00872421	0.0103463	0.400937	0.00331754	0.00561828	0.556073	-0.00600679	0.008491	0.480795
cg26084667	-0.0107443	0.00744283	0.151699	0.0011984	0.00404162	0.767395	0.00969885	0.00610816	0.11519
cg26084714	-0.000972371	0.015113	0.948816	-0.0108556	0.00820669	0.188654	-0.00739514	0.0124029	0.552238
cg26084922	-0.00200795	0.0122029	0.869602	-0.00205816	0.00662641	0.756693	-0.00141977	0.0100146	0.887521
cg26084949	0.0027279	0.0080316	0.73477	-0.00517211	0.00436133	0.238216	0.0054833	0.00659134	0.407271
cg26085111	-0.0556114	0.0250026	0.0281757	0.0279248	0.0135769	0.0420731	0.0433632	0.020519	0.0368347
cg26085162	0.000573413	0.00360661	0.873969	0.00264644	0.00195846	0.179378	-0.00247618	0.00295986	0.404638
cg26085197	-0.00372508	0.00393527	0.345924	0.000858551	0.00213693	0.688635	0.000114202	0.00322958	0.971856
cg26085232	-0.0202614	0.00988077	0.0426838	0.00929874	0.00536547	0.0858851	0.015949	0.00810892	0.0517188
cg26085285	0.00254536	0.00427135	0.552455	-0.00232176	0.00231943	0.319021	0.00191123	0.00350539	0.586701
cg26085328	0.00762342	0.00797027	0.340926	-0.0157951	0.00432802	0.000403529	-0.00557238	0.00654101	0.396112
cg26085385	0.00824655	0.00834297	0.325105	0.00185943	0.00453041	0.682286	-0.0058815	0.00684688	0.392206
cg26085473	0.00200839	0.00496185	0.686435	0.000670226	0.00269439	0.804019	-0.00103821	0.00407207	0.799231
cg26085520	-0.0106882	0.00706839	0.133375	0.00227747	0.00383828	0.554162	0.00362713	0.00580086	0.533086
cg26085533	-0.00364987	0.0219667	0.86834	-0.00260458	0.0119284	0.82756	-0.00651342	0.0180275	0.718565
cg26085607	0.0155129	0.00886086	0.0827817	-0.00232286	0.00481163	0.630226	-0.00697556	0.0072719	0.339537
cg26085633	0.0223653	0.0230646	0.334333	-0.0188111	0.0125245	0.135979	-0.0129579	0.0189285	0.495056
cg26085663	-0.00367873	0.0180829	0.839169	0.00728559	0.00981937	0.459693	-0.00694965	0.0148402	0.640497
cg26085714	-0.00705023	0.00973185	0.470328	0.00153232	0.0052846	0.772393	-0.00123407	0.0079867	0.877487
cg26085721	0.00319379	0.00842794	0.705453	0.00124585	0.00457655	0.785959	-0.00100574	0.00691661	0.884654
cg26085804	-0.00827484	0.0126295	0.513706	0.0116281	0.00685807	0.0928022	0.0112392	0.0103647	0.280571
cg26085805	-0.0116735	0.016472	0.480016	-0.00292795	0.00894464	0.744032	0.00584097	0.0135182	0.666527
cg26085827	-0.000667263	0.00787848	0.932658	0.00193892	0.00427818	0.651289	0.000497155	0.00646568	0.93885
cg26085932	-0.00126841	0.0166692	0.939483	0.0221263	0.00905173	0.0160962	-0.00666297	0.01368	0.627186
cg26085966	0.00693841	0.0104445	0.50788	-0.00304808	0.00567157	0.592055	-0.0017794	0.00857153	0.83593
cg26085987	-0.00482573	0.00733617	0.512041	0.00180959	0.00398369	0.650544	0.00477741	0.00602062	0.429191
cg26086009	-0.00814766	0.00995634	0.414933	0.000922885	0.0054065	0.864774	0.00156248	0.00817093	0.848702
cg26086029	0.00186776	0.0133473	0.888967	0.00620113	0.00724789	0.394091	-0.0109055	0.0109539	0.321638
cg26086053	-0.000330385	0.0109665	0.976021	-0.000813003	0.00595505	0.891657	-0.00831313	0.00899997	0.357673
cg26086101	0.0207103	0.00987162	0.0381985	0.00416297	0.00536049	0.439061	-0.0145585	0.0081014	0.0750742
cg26086226	0.005356	0.0106941	0.617487	-0.00451461	0.00580712	0.438576	-0.00510764	0.0087764	0.561774
cg26086245	-0.00486595	0.00971881	0.617601	0.00567743	0.00527752	0.284381	-0.00415031	0.007976	0.603866
cg26086252	0.00613184	0.022195	0.782858	-0.0102905	0.0120524	0.395062	-0.00589138	0.0182149	0.746979
cg26086271	-0.00213826	0.00314337	0.497778	0.000593534	0.00170692	0.728713	-0.000380354	0.00257969	0.883053
cg26086288	0.00504946	0.0124688	0.686288	0.00118344	0.00677082	0.86157	-0.00927953	0.0102329	0.366475
cg26086310	-0.0164737	0.0124817	0.189635	0.00808761	0.00677785	0.235342	0.0167538	0.0102435	0.104791
cg26086358	0.00723494	0.00887331	0.416628	-0.0023882	0.00481839	0.621135	-0.00823107	0.00728212	0.260803
cg26086363	0.0145869	0.00998703	0.146979	0.00319789	0.00542316	0.55662	-0.0102859	0.00819612	0.21215
cg26086378	-0.0281043	0.0152701	0.0683934	0.0116441	0.00829199	0.163058	0.0146359	0.0125318	0.245372
cg26086468	-0.003761	0.00329498	0.256169	0.00154833	0.00178925	0.388729	0.00545797	0.00270412	0.0459835
cg26086477	-0.0153967	0.0145907	0.293629	0.0042303	0.00792308	0.594473	0.0143078	0.0119743	0.234706
cg26086522	-0.0168921	0.0105159	0.111066	8.14408e-05	0.00571035	0.988647	0.00514656	0.00863015	0.552169
cg26086527	-0.00320296	0.00768668	0.677717	0.00272709	0.00417403	0.514895	-0.000831075	0.00630828	0.895428
cg26086607	-0.00304496	0.00335795	0.366499	-2.95479e-05	0.00182344	0.987101	0.00348801	0.00275579	0.208294
cg26086649	-0.0031594	0.00922858	0.732741	-0.00108176	0.00501131	0.829494	-0.00134471	0.00757368	0.859403
cg26086731	-0.0173874	0.0118104	0.14382	0.00213771	0.0064133	0.739524	0.0151715	0.00969252	0.120391
cg26086785	0.000246862	0.00994245	0.980236	-0.00616446	0.00539896	0.256022	0.00444044	0.00815953	0.587404
cg26086831	-0.0119691	0.00693462	0.087158	0.00714278	0.00376565	0.0604735	0.000516442	0.00569108	0.92786
cg26086888	-0.00303309	0.011256	0.788078	0.00274857	0.00611226	0.653825	0.00265503	0.00923756	0.774334
cg26086899	-0.00244718	0.00415296	0.556894	0.00221648	0.00225514	0.327836	0.00206448	0.00340824	0.545939
cg26086917	-0.0031163	0.00867242	0.720034	-0.00409877	0.00470931	0.386002	0.00804021	0.00711725	0.261069
cg26086939	-0.0166141	0.0121183	0.173167	0.00224817	0.00658049	0.733272	0.0111657	0.0099452	0.263998
cg26086948	-0.013116	0.00833265	0.118349	0.000618583	0.0045248	0.891511	0.00684067	0.00683841	0.319346
cg26087005	-0.00494376	0.00939562	0.599824	-0.00203033	0.00510202	0.69144	0.00204264	0.00771076	0.791577
cg26087018	-0.00143893	0.00623449	0.817898	-0.0029363	0.00338546	0.387651	0.00333096	0.0051165	0.516389
cg26087052	-0.0127553	0.0132739	0.338696	0.00323921	0.00720803	0.654035	0.0125866	0.0108936	0.250424
cg26087117	0.00442507	0.00308813	0.154714	-0.00255399	0.00167692	0.130623	-0.0035113	0.00253436	0.168709
cg26087171	0.0378361	0.0164892	0.0236538	-0.0126377	0.00895396	0.160946	-0.0196219	0.0135323	0.149902
cg26087263	0.00268064	0.00741911	0.718556	-0.000795039	0.00402873	0.843924	-0.00639193	0.00608869	0.296109
cg26087406	-0.0048769	0.0115125	0.672672	-0.000561065	0.00625153	0.92865	0.00227768	0.00944803	0.809946
cg26087408	-0.0040612	0.00765144	0.596644	-0.00234978	0.00415489	0.572855	-0.000559806	0.00627936	0.929125
cg26087411	0.00103554	0.00309028	0.738191	0.00210093	0.00167808	0.213232	-0.000970211	0.00253612	0.702786
cg26087524	-0.000180668	0.0290196	0.995044	-0.00319912	0.0157582	0.8395	0.00508285	0.0238157	0.831391
cg26087535	-0.015998	0.0142494	0.264003	0.00479899	0.00773771	0.536403	0.00642019	0.0116941	0.584112
cg26087577	0.00108403	0.00364044	0.766437	-0.00263988	0.00197683	0.1845	-0.000531925	0.00298762	0.859017
cg26087598	0.000197094	0.00305756	0.94872	0.000291325	0.00166032	0.861038	-0.000944941	0.00250927	0.707211
cg26087625	-0.00709667	0.016962	0.676481	-0.00526624	0.00921074	0.568658	-0.00117413	0.0139203	0.932935
cg26087635	-0.0197412	0.0201094	0.328405	-9.68505e-07	0.0109198	0.999929	0.0122987	0.0165033	0.457723
cg26087651	0.00960168	0.0163516	0.558273	-0.00567911	0.00887928	0.523768	-0.0167956	0.0134194	0.213375
cg26087659	-0.0124974	0.00837458	0.138483	0.00221552	0.00454757	0.627094	0.00843925	0.00687282	0.222099
cg26087678	-0.000416638	0.00315436	0.89516	0.000127939	0.00171288	0.940595	-0.000371257	0.00258871	0.886226
cg26087735	-0.00507428	0.0126172	0.688338	0.00044125	0.00685139	0.948766	0.00403547	0.0103546	0.697493
cg26087830	-0.00107361	0.00442035	0.808551	-0.00117366	0.00240034	0.625845	-0.00146267	0.00362768	0.687585
cg26087839	0.0233227	0.0187077	0.215158	-0.00309998	0.0101587	0.760824	-0.0131078	0.015353	0.395091
cg26087843	0.0462425	0.0245811	0.0625859	-0.0292438	0.0133481	0.030571	-0.0358016	0.0201732	0.0787113
cg26087862	-0.000290679	0.00408886	0.943455	-0.00223731	0.00222034	0.315836	-0.000637495	0.00335563	0.849677
cg26087947	-0.00922125	0.0130169	0.480191	0.008778	0.00706843	0.21693	0.00151701	0.0106826	0.887334
cg26087977	-0.0121473	0.0193114	0.530639	0.0034966	0.0104865	0.739438	0.00159801	0.0158484	0.919868
cg26088104	0.00212182	0.00260054	0.416312	-0.000644319	0.00141215	0.649097	-0.0030294	0.0021342	0.158594
cg26088136	-0.00751577	0.0103589	0.469663	-0.00274723	0.00562511	0.626248	-0.000847681	0.00850132	0.920755
cg26088163	-0.00247821	0.0060933	0.68501	-0.00435525	0.00330879	0.190821	0.00312202	0.00500063	0.533706
cg26088179	0.0174227	0.0142404	0.223766	-0.0078718	0.00773281	0.310924	-0.0127899	0.0116867	0.276173
cg26088244	-0.000691016	0.00270464	0.79882	-0.00112095	0.00146868	0.446955	0.00179341	0.00221963	0.420849
cg26088269	0.00312907	0.0187206	0.867562	0.00932836	0.0101657	0.360817	-0.0029197	0.0153635	0.849627
cg26088294	0.0131924	0.036622	0.719364	-0.0274236	0.0198865	0.170691	0.0276625	0.0300548	0.359377
cg26088333	-0.0234861	0.0229118	0.30758	0.00920922	0.0124416	0.460757	0.0294286	0.0188031	0.120435
cg26088372	-0.000830779	0.00292664	0.777045	0.00108159	0.00158923	0.497568	-0.00101543	0.00240182	0.673286
cg26088423	0.0521103	0.0835224	0.53398	0.030611	0.0453544	0.501137	-0.0966928	0.0685449	0.16117
cg26088561	-0.0222748	0.0131177	0.0923208	-0.0049806	0.00712319	0.485897	0.0155949	0.0107654	0.150291
cg26088568	0.0160099	0.0203388	0.43288	-0.0139256	0.0110444	0.210023	-0.0206191	0.0166916	0.219352
cg26088599	0.000609007	0.00925351	0.947646	-0.00120397	0.00502485	0.811084	-0.00329198	0.00759414	0.665508
cg26088614	0.0168599	0.016489	0.308791	-0.0115947	0.0089539	0.198053	-0.0175881	0.0135322	0.196411
cg26088629	-0.00961497	0.00852395	0.261776	-0.00140957	0.00462868	0.7613	0.00990914	0.00699541	0.159449
cg26088632	-0.00330881	0.00800774	0.680263	-0.0038148	0.00434837	0.382238	0.000370882	0.00657176	0.955097
cg26088680	-0.0144121	0.0150601	0.34068	-0.000584651	0.00817796	0.943137	0.0166721	0.0123595	0.18013
cg26088711	0.0341583	0.0266823	0.203173	0.0153785	0.0144891	0.290839	-0.0489935	0.0218976	0.0272761
cg26088746	-0.00274838	0.00434092	0.527961	-0.000507005	0.00235721	0.830098	0.00366146	0.00356249	0.306307
cg26088753	0.016876	0.026889	0.531555	-0.00772005	0.0146013	0.598062	-0.000928214	0.0220672	0.966525
cg26088759	0.000631405	0.00758796	0.933835	0.00364595	0.00412042	0.378168	-0.00266526	0.00622726	0.669488
cg26088812	0.00665645	0.0104327	0.524775	-0.000251746	0.00566516	0.964636	-0.0102003	0.00856185	0.236073
cg26088888	-0.00762466	0.0138339	0.582644	-0.00207208	0.00751211	0.783195	0.00560606	0.0113532	0.622441
cg26088931	0.0319402	0.0259586	0.221161	-0.0074891	0.014096	0.596288	-0.0322717	0.0213036	0.13268
cg26088940	-0.0131073	0.00997574	0.191606	0.00198902	0.00541704	0.714191	0.00840016	0.00818686	0.307117
cg26088994	0.00105046	0.00272499	0.700617	-0.00010126	0.00147973	0.945566	-0.000104825	0.00223633	0.962699
cg26089007	0.0362078	0.0179051	0.0455816	-0.00869066	0.00972284	0.373359	-0.024955	0.0146943	0.092282
cg26089056	-0.00522318	0.00930216	0.575597	0.00761619	0.00505127	0.134478	0.00211531	0.00763406	0.782232
cg26089093	0.00456072	0.00681717	0.504893	-8.09133e-05	0.00370186	0.982601	-0.00396162	0.00559469	0.480379
cg26089144	0.00387344	0.00795722	0.627381	-0.00279689	0.00432094	0.518794	-0.00100774	0.0065303	0.877642
cg26089160	-0.00269132	0.0061332	0.661659	0.00468313	0.00333046	0.162497	0.00176963	0.00503338	0.725827
cg26089165	-0.00502393	0.0108273	0.64356	0.000322303	0.00587944	0.956382	0.00397011	0.00888569	0.655899
cg26089217	-0.00526625	0.0119527	0.660375	0.0103627	0.00649059	0.113231	0.00663303	0.00980933	0.500335
cg26089220	0.0138083	0.00648766	0.035537	-0.00507846	0.00352294	0.152272	-0.0056262	0.00532427	0.29296
cg26089241	-0.0211689	0.0181302	0.245491	0.0189581	0.00984508	0.0567302	0.0254067	0.014879	0.0905407
cg26089280	0.000870155	0.00234712	0.711549	-0.000194957	0.00127453	0.878707	-0.000850842	0.00192622	0.659563
cg26089350	0.00963008	0.010195	0.346941	-0.00299197	0.00553612	0.589982	-0.00681394	0.00836683	0.417176
cg26089367	-0.00873557	0.0166915	0.601781	0.0139994	0.00906385	0.125331	0.00276591	0.0136983	0.840356
cg26089386	-0.0108125	0.00881857	0.222778	0.0016821	0.00478867	0.72606	0.0104738	0.00723719	0.15068
cg26089410	0.00879127	0.00667079	0.190283	-0.000726313	0.00362238	0.841454	-0.00659077	0.00547456	0.231217
cg26089541	0.0167803	0.00900984	0.0652093	-0.00520455	0.00489253	0.28976	-0.0149736	0.00739416	0.0452828
cg26089570	-0.0104675	0.0125485	0.405996	0.00908825	0.00681409	0.185043	-0.00284183	0.0102982	0.783102
cg26089573	0.00293216	0.00623842	0.639274	-0.00635676	0.00338759	0.0632391	-0.00182433	0.00511972	0.722273
cg26089577	0.00249699	0.00890699	0.779743	0.00921734	0.00483668	0.0592975	-0.010895	0.00730976	0.138962
cg26089638	-0.014126	0.0200202	0.481937	-0.00286469	0.0108714	0.792653	0.00826133	0.0164301	0.616099
cg26089643	-0.000564453	0.0100908	0.955493	0.000429134	0.0054795	0.937719	-0.00284568	0.00828126	0.731781
cg26089664	-0.00561287	0.0104305	0.591581	0.00505614	0.00566399	0.373976	-0.000764553	0.00856008	0.928993
cg26089674	0.00521155	0.00559741	0.353859	-0.00151761	0.00303951	0.61857	0.00129642	0.00459366	0.778305
cg26089705	0.0993816	0.11416	0.385896	0.00482554	0.0619911	0.938095	-0.0789388	0.0936881	0.401297
cg26089753	-0.00726678	0.0191046	0.704406	0.00300073	0.0103742	0.772935	0.0140253	0.0156787	0.372985
cg26089851	0.0115204	0.00865433	0.185885	-0.00355315	0.00469948	0.451222	-0.0143164	0.00710241	0.0462677
cg26089861	-0.00305302	0.0158021	0.847156	0.0105786	0.00858088	0.220273	0.00682606	0.0129684	0.599698
cg26089877	0.000983279	0.00606488	0.871504	-0.00201393	0.00329336	0.542121	0.000306025	0.00497731	0.951085
cg26089885	-0.00579288	0.00841522	0.492662	-0.00312368	0.00456964	0.495682	0.0113922	0.00690617	0.101884
cg26089892	0.00880296	0.0116884	0.452977	-0.000534552	0.00634704	0.933034	-0.00704275	0.00959239	0.464388
cg26089920	-0.0151587	0.0282427	0.592538	0.00322554	0.0153364	0.833808	0.00874074	0.0231781	0.706818
cg26089958	-0.00469645	0.0200248	0.815008	-0.0106422	0.0108739	0.329878	0.0233928	0.0164339	0.157435
cg26089997	-0.0207232	0.0145868	0.158237	-0.00552494	0.00792094	0.486955	0.021522	0.011971	0.0749456
cg26090020	-0.0512946	0.0286766	0.0764113	-0.000444273	0.015572	0.977291	0.0125436	0.0235342	0.595113
cg26090034	-0.00841592	0.0062865	0.183419	0.00498461	0.0034137	0.147092	0.00577081	0.00515918	0.265768
cg26090042	0.00721834	0.0100619	0.474651	0.0059487	0.0054638	0.278645	-0.00603568	0.00825754	0.466376
cg26090045	0.00196957	0.00639297	0.758602	-0.00440075	0.00347152	0.207592	0.000733967	0.00524656	0.888999
cg26090062	-0.00765895	0.0292275	0.793776	-0.0154779	0.0158711	0.33159	0.00154461	0.0239863	0.948772
cg26090072	-0.00322287	0.008776	0.714148	-0.00150336	0.00476555	0.753007	-0.00153378	0.00720226	0.831754
cg26090075	0.0189354	0.00670813	0.00565256	0.000283484	0.00364266	0.93811	-0.0157933	0.00550521	0.00494114
cg26090107	-0.016819	0.0175876	0.341018	0.00271034	0.00955043	0.777103	0.000800922	0.0144337	0.955849
cg26090253	0.0100192	0.00932177	0.284809	-0.00821522	0.00506192	0.107464	-0.0103311	0.00765016	0.179645
cg26090256	-0.0236738	0.0203066	0.246211	0.0140989	0.0110269	0.203733	0.029678	0.0166652	0.0776991
cg26090355	-0.0196994	0.00738637	0.00880838	0.00677199	0.00401095	0.0941728	0.011718	0.00606182	0.0557962
cg26090359	-0.00416013	0.00359177	0.249275	-0.00220313	0.00195041	0.261114	0.00536108	0.00294768	0.071671
cg26090387	0.00876211	0.00626908	0.165024	0.000926773	0.00340424	0.785947	-0.00743788	0.00514488	0.151109
cg26090399	-0.00279054	0.00847983	0.742722	0.00597392	0.00460473	0.197227	0.00811029	0.0069592	0.246376
cg26090469	-0.0108452	0.0082886	0.193447	0.000390294	0.00450088	0.931056	0.0103003	0.00680226	0.132833
cg26090534	-0.00054624	0.00362837	0.880609	-0.000140242	0.00197028	0.943385	0.00107449	0.00297772	0.718908
cg26090549	0.0229968	0.0163358	0.162023	-0.00147789	0.00887067	0.867987	-0.0174183	0.0134064	0.196573
cg26090563	-0.00188948	0.012588	0.88096	-0.0131722	0.00683557	0.0565579	0.00713691	0.0103307	0.491118
cg26090619	0.0104579	0.0118159	0.378046	-0.00999455	0.00641626	0.122179	-0.0122464	0.00969701	0.209295
cg26090630	-0.00436467	0.00757327	0.565572	0.00714565	0.00411244	0.0850857	0.000154679	0.0062152	0.98019
cg26090652	-0.0086295	0.0190187	0.650911	0.00233272	0.0103275	0.821719	-0.00117417	0.0156082	0.94017
cg26090660	0.00542493	0.00869954	0.534189	-0.00157728	0.00472403	0.739103	-0.00874697	0.00713951	0.223136
cg26090739	-0.000710589	0.00277123	0.798108	0.000107868	0.00150483	0.942986	-0.000781907	0.00227428	0.73165
cg26090775	0.00448939	0.00461589	0.332889	-0.000648575	0.00250652	0.796308	-0.00367738	0.00378815	0.333798
cg26090849	0.00885405	0.0128149	0.491072	-0.00649804	0.00695875	0.352455	-0.00834526	0.0105169	0.429188
cg26090869	0.020397	0.0245937	0.408697	-0.00528024	0.0133549	0.693329	-0.00665872	0.0201835	0.742096
cg26090940	-0.00583089	0.0123649	0.638169	0.00772822	0.0067144	0.252232	-0.00491571	0.0101476	0.62905
cg26090991	0.0235378	0.0120112	0.0525658	-0.00391701	0.00652234	0.549374	-0.0135926	0.00985732	0.170713
cg26091001	0.0137756	0.00874385	0.118021	-0.00298829	0.00474809	0.530414	-0.00713466	0.00717587	0.32228
cg26091007	0.0118015	0.0157432	0.455081	0.00577013	0.00854889	0.50112	-0.0153506	0.0129201	0.237347
cg26091021	0.00121682	0.00242528	0.616866	-0.00249848	0.00131698	0.0604329	-0.000143068	0.00199037	0.942828
cg26091030	-0.00784549	0.0131385	0.551643	0.00230599	0.00713448	0.747144	0.0108589	0.0107825	0.316101
cg26091119	-0.00344236	0.00277555	0.217524	0.00184266	0.00150718	0.224098	0.00120428	0.00227783	0.59808
cg26091124	-0.0114473	0.00778299	0.144196	0.00592322	0.00422633	0.163878	0.00786054	0.00638732	0.221079
cg26091131	-0.00151908	0.00866817	0.861207	0.00231248	0.004707	0.624204	-0.00416855	0.00711377	0.559087
cg26091142	0.00673993	0.00517711	0.195681	-0.000842667	0.00281128	0.764937	-0.00306215	0.00424874	0.47261
cg26091181	0.0221871	0.0159741	0.167655	-0.0138196	0.00867425	0.11399	-0.00802367	0.0131095	0.541769
cg26091183	-0.00417063	0.0190154	0.8268	0.00254911	0.0103257	0.805469	0.00188156	0.0156055	0.904251
cg26091232	-0.00428159	0.0112774	0.704928	0.00813361	0.00612384	0.186866	0.00792517	0.00925507	0.39369
cg26091247	-0.0105596	0.0132654	0.42773	0.00184342	0.00720337	0.798497	0.00357364	0.0108866	0.743338
cg26091290	0.010726	0.00613798	0.0833458	-0.00341862	0.00333305	0.307296	-0.00713638	0.00503729	0.159394
cg26091304	-0.0101773	0.00828101	0.221695	0.0032159	0.00449676	0.476025	0.00671549	0.00679603	0.325248
cg26091486	-0.00665009	0.00706761	0.348805	0.00666377	0.00383786	0.085306	0.00511492	0.00580022	0.379781
cg26091510	0.00490469	0.00299138	0.103943	-0.000699019	0.00162438	0.667798	-0.0053731	0.00245495	0.030734
cg26091543	-0.0047944	0.00974182	0.623597	0.00433426	0.00529001	0.414371	0.00254522	0.00799488	0.750818
cg26091557	0.00914559	0.012507	0.46619	-0.00213757	0.00679158	0.753557	-0.0109275	0.0102642	0.289382
cg26091601	-0.000343449	0.00562481	0.951423	0.000109118	0.00305439	0.971566	0.000103334	0.00461615	0.982181
cg26091609	-0.00945013	0.0117559	0.423211	-0.00601341	0.00638372	0.348261	0.0135526	0.00964782	0.162919
cg26091679	-0.00260927	0.00363226	0.474058	-0.000919092	0.00197239	0.642153	0.00224323	0.00298091	0.453339
cg26091688	0.000988053	0.00291498	0.735288	0.000174147	0.00158289	0.912596	8.43354e-06	0.00239226	0.997194
cg26091747	0.00479817	0.0173917	0.783151	0.00256499	0.00944406	0.78644	-0.00784029	0.014273	0.583906
cg26091808	0.00819831	0.0117691	0.487525	0.000120787	0.00639086	0.984955	-0.0060776	0.00965862	0.530496
cg26091821	-0.00271882	0.00313924	0.388334	0.000833331	0.00170467	0.62592	0.000638366	0.0025763	0.804763
cg26091825	0.0261191	0.014354	0.0715329	0.000114017	0.00779452	0.988356	-0.0257215	0.01178	0.0311236
cg26091908	-0.00105636	0.00272917	0.699457	-0.000278548	0.001482	0.851258	0.00143664	0.00223977	0.522582
cg26091928	0.000313823	0.00383873	0.934993	-0.00124242	0.00208451	0.552382	0.00215167	0.00315036	0.496048
cg26091965	-0.0184814	0.0144895	0.20482	0.000341519	0.00786811	0.965457	0.0175469	0.0118912	0.142904
cg26091980	-0.0286906	0.0287542	0.320572	0.0090034	0.0156141	0.565375	0.0323497	0.0235979	0.173205
cg26091981	-0.00837583	0.00872249	0.339032	-0.000160868	0.00473649	0.972968	0.0133182	0.00715834	0.065483
cg26091990	0.00431566	0.011289	0.702985	0.0050852	0.00613018	0.408598	-0.00255803	0.00926464	0.782984
cg26092081	0.00418827	0.00703441	0.552801	0.00585563	0.00381983	0.128158	-0.0044726	0.00577298	0.440151
cg26092106	-0.00261783	0.0047472	0.582446	-0.000577991	0.00257783	0.823005	0.00511779	0.00389592	0.191704
cg26092180	0.01003	0.00798387	0.211672	-0.00110369	0.00433541	0.799526	-0.0128413	0.00655217	0.052542
cg26092233	-0.00597845	0.00810599	0.462368	0.00467503	0.00440172	0.290521	0.0032676	0.0066524	0.62427
cg26092253	0.00203075	0.00398679	0.611513	-0.000313681	0.00216491	0.88506	-0.00328784	0.00327186	0.317158
cg26092302	0.0168381	0.0132959	0.20804	0.00398151	0.00721993	0.582436	-0.0154352	0.0109116	0.160019
cg26092314	0.00226149	0.0106467	0.832179	-0.0079797	0.00578139	0.170312	-0.00128562	0.00873751	0.883292
cg26092360	0.00343457	0.0141697	0.80893	-0.00994666	0.00769444	0.198821	-0.000592891	0.0116287	0.95943
cg26092367	0.0162202	0.0148936	0.278503	0.022441	0.00808756	0.00649257	-0.0176583	0.0122229	0.151386
cg26092471	0.00530087	0.0118939	0.656704	-0.00999386	0.00645863	0.124647	0.00203091	0.00976103	0.835565
cg26092544	0.00551343	0.00795948	0.489965	-0.00462475	0.00432216	0.286958	-0.00434993	0.00653216	0.506853
cg26092553	-0.00334829	0.0065746	0.611579	0.00415844	0.00357015	0.246627	0.00340641	0.00539562	0.529136
cg26092563	-0.0088368	0.0211252	0.676539	0.0208148	0.0114714	0.0723283	0.0129335	0.017337	0.457255
cg26092675	-3.08088e-06	0.00896792	0.999727	0.00261049	0.00486977	0.592999	0.00159856	0.00735976	0.828453
cg26092736	-0.0107655	0.0196095	0.58412	0.00303548	0.0106483	0.77613	0.00317859	0.016093	0.84379
cg26092776	0.000943013	0.0111868	0.932974	0.000146125	0.00607467	0.980852	-0.00377538	0.00918075	0.681705
cg26092983	-0.0242247	0.0140459	0.0873942	-0.00518891	0.00762722	0.497735	0.0190381	0.0115271	0.10147
cg26092988	-0.00371597	0.00342228	0.279934	0.000483006	0.00185837	0.79542	0.00344961	0.00280859	0.221979
cg26093023	0.0106367	0.00829795	0.20259	-0.00478176	0.00450596	0.29092	-0.00909809	0.00680993	0.184306
cg26093106	0.00514144	0.0118983	0.666504	-0.00744573	0.00646104	0.251653	0.000270042	0.00976468	0.977987
cg26093145	-0.000211125	0.00782249	0.978517	-0.00153527	0.00424778	0.718471	0.00516846	0.00641974	0.422505
cg26093148	0.0023726	0.00234882	0.314653	1.582e-06	0.00127546	0.999013	-0.00136312	0.00192763	0.48097
cg26093175	-0.00524341	0.00356783	0.144514	0.00390519	0.00193741	0.0462711	0.0017138	0.00292803	0.55954
cg26093213	-0.000933459	0.0262428	0.97169	-0.00374647	0.0142504	0.793118	0.00974667	0.0215369	0.651759
cg26093297	-0.00660091	0.0160645	0.681944	-0.00468839	0.00872335	0.592041	0.00600703	0.0131837	0.649547
cg26093403	0.0361883	0.0164229	0.0296413	-0.0199884	0.00891796	0.0270097	-0.0226377	0.0134779	0.0958685
cg26093429	-0.00235959	0.0107609	0.826843	0.00286664	0.00584341	0.624703	-0.00787585	0.00883124	0.374438
cg26093611	0.015698	0.0108058	0.149144	-0.00822716	0.00586779	0.163705	-0.01116	0.00886809	0.210896
cg26093711	-0.0135016	0.0141989	0.343744	0.00278701	0.00771031	0.718444	0.0174847	0.0116527	0.136354
cg26093745	-0.00807452	0.0111075	0.468806	-0.00229034	0.00603162	0.704884	0.00801624	0.00911569	0.381107
cg26093746	0.0314147	0.022516	0.165761	-0.0204999	0.0122267	0.0964503	-0.00775337	0.0184784	0.675602
cg26093789	0.0167391	0.0143669	0.246493	0.00154403	0.00780155	0.843478	-0.0115191	0.0117906	0.330726
cg26093839	0.0152884	0.0124348	0.221514	0.0102063	0.00675237	0.133524	-0.00230874	0.010205	0.821437
cg26093847	0.00429318	0.00736266	0.561018	-0.00159627	0.00399808	0.690476	-0.00193523	0.00604236	0.749365
cg26093885	0.00226551	0.0103827	0.827677	-0.00518413	0.00563801	0.359848	-0.00443405	0.00852082	0.603846
cg26093898	-0.00895971	0.00663543	0.179697	0.00341649	0.00360318	0.345113	0.00347439	0.00544554	0.524783
cg26093907	-0.00186702	0.00218961	0.395693	-0.00140342	0.001189	0.240414	0.00129765	0.00179696	0.471743
cg26093916	0.00128312	0.00856312	0.881163	0.0021877	0.00464995	0.638946	-0.00331607	0.00702755	0.637956
cg26093928	0.00156976	0.018724	0.933339	-0.00614509	0.0101675	0.546833	-0.00699828	0.0153663	0.649698
cg26093954	0.00221422	0.0061509	0.71955	0.000463507	0.00334007	0.889884	-0.00347382	0.0050479	0.492793
cg26093964	0.00305263	0.00825941	0.712396	-0.00183283	0.00448503	0.683588	-0.0037307	0.0067783	0.583168
cg26093966	0.00438852	0.0124723	0.725616	-0.00445149	0.00677272	0.512382	-0.00143782	0.0102357	0.888545
cg26093969	-0.0145956	0.0202677	0.472965	0.0194345	0.0110058	0.0801962	0.0108619	0.0166332	0.515104
cg26094004	-0.040706	0.0262233	0.123467	0.0203463	0.0142398	0.155886	0.00508959	0.0215209	0.813488
cg26094035	0.00150186	0.00436815	0.731638	-0.00157925	0.002372	0.506939	-0.00225826	0.00358484	0.530035
cg26094040	0.00950724	0.00929517	0.308639	-0.00133212	0.00504747	0.792337	-0.00910181	0.00762833	0.235374
cg26094083	0.00181013	0.00300439	0.548085	-0.000829056	0.00163145	0.61235	0.000700955	0.00246563	0.776723
cg26094122	0.00120043	0.00245051	0.625202	0.000698908	0.00133068	0.600482	-0.000316541	0.00201107	0.875219
cg26094139	0.00271329	0.0041512	0.514724	0.000461874	0.00225419	0.838032	-0.00335837	0.0034068	0.326402
cg26094150	0.00190304	0.00442305	0.667853	0.00214376	0.00240181	0.374041	-0.00476065	0.0036299	0.192416
cg26094158	0.0121868	0.0209594	0.56213	-0.0184844	0.0113814	0.107219	0.00864913	0.0172009	0.616089
cg26094185	0.00365832	0.00362891	0.315617	-0.00268476	0.00197058	0.175848	-0.0022565	0.00297816	0.450262
cg26094195	0.00317182	0.0136965	0.817296	-0.001418	0.00743751	0.849148	-0.00442451	0.0112404	0.69462
cg26094221	0.0285507	0.0170084	0.0960649	0.00769325	0.00923592	0.406666	-0.027924	0.0139584	0.047908
cg26094231	0.00163563	0.00491167	0.739761	-0.00435309	0.00266714	0.105514	0.0012933	0.00403089	0.748935
cg26094232	-0.00140198	0.0110757	0.899503	-0.00150008	0.00601434	0.803504	0.0051267	0.00908957	0.573889
cg26094278	-0.00304401	0.00302659	0.316741	0.00271176	0.0016435	0.101797	-0.000524192	0.00248385	0.833246
cg26094299	0.00577331	0.00928982	0.535579	0.0029044	0.00504457	0.565961	-0.00739568	0.00762394	0.334145
cg26094312	0.00781412	0.0138288	0.573182	-0.00304815	0.00750932	0.685594	-0.0118084	0.011349	0.300399
cg26094470	-0.00848766	0.0205218	0.679978	0.00774212	0.0111438	0.488678	-0.00219682	0.0168418	0.896458
cg26094482	-0.00253411	0.00930486	0.785869	0.00212745	0.00505273	0.67454	0.00376764	0.00763628	0.622723
cg26094484	-0.00801438	0.00777229	0.304733	0.00194796	0.00422052	0.645319	0.00588692	0.00637854	0.358066
cg26094522	-0.0076046	0.0140717	0.590001	-0.00146723	0.00764121	0.848084	0.0216217	0.0115483	0.0638227
cg26094549	-0.00844144	0.0105749	0.426445	-0.000861538	0.00574241	0.881015	0.0065185	0.00867859	0.454196
cg26094554	-0.00198372	0.0142466	0.889514	0.000398089	0.00773618	0.959054	0.0095871	0.0116918	0.413999
cg26094556	0.0187322	0.0154856	0.229004	-0.0101699	0.008409	0.2291	-0.0239338	0.0127087	0.0623056
cg26094579	0.0101608	0.00811512	0.213194	0.00150406	0.00440668	0.733519	-0.00900818	0.00665989	0.178956
cg26094651	0.0086833	0.0355897	0.807698	0.0209137	0.019326	0.28155	0.00624158	0.0292077	0.831179
cg26094714	-0.00398254	0.0052293	0.447939	0.0019781	0.00283962	0.487518	0.000610693	0.00429156	0.887103
cg26094719	-0.00965769	0.0187819	0.608142	-0.00817769	0.0101989	0.424387	0.0056516	0.0154138	0.714579
cg26094730	-0.00315755	0.0177547	0.859173	0.00548054	0.00964116	0.570887	0.00860787	0.0145708	0.555893
cg26094752	0.00181361	0.00224228	0.420362	0.000403846	0.00121761	0.740768	-0.00220073	0.00184019	0.234297
cg26094789	0.00731377	0.00637646	0.253872	-0.000125548	0.00346255	0.971142	-0.00904883	0.00523301	0.0865815
cg26094802	-0.00486146	0.00717437	0.499439	0.00741574	0.00389583	0.0595879	-0.000762755	0.00588783	0.897161
cg26094805	0.0128238	0.00814157	0.118105	-0.00217676	0.00442104	0.623443	-0.00695291	0.00668159	0.30034
cg26094842	-0.011718	0.0111956	0.297554	-0.00121359	0.00607947	0.842145	0.00741681	0.009188	0.421278
cg26094897	-0.00522122	0.00390517	0.18398	0.000432591	0.00212059	0.838734	0.00224396	0.00320488	0.4853
cg26094906	0.0138953	0.0140381	0.324432	-0.00538242	0.00762297	0.481632	-0.0062903	0.0115207	0.586172
cg26094983	0.000346339	0.0026155	0.894896	-0.000846808	0.00142027	0.552247	0.000374024	0.00214648	0.861989
cg26094984	0.00139883	0.00306757	0.649284	0.000199308	0.00166575	0.904978	-0.00154675	0.00251748	0.540217
cg26094990	0.00107065	0.0119937	0.929031	-0.00117857	0.00651282	0.856731	0.0029271	0.00984293	0.766737
cg26095158	0.0177608	0.0175328	0.313282	-0.00735876	0.00952069	0.441226	-0.00874288	0.0143888	0.544693
cg26095178	-0.00157666	0.00233804	0.501503	0.000821281	0.00126961	0.519059	0.0018669	0.00191878	0.332705
cg26095194	-0.00231291	0.00247593	0.35227	-0.000725058	0.00134448	0.590781	0.00212322	0.00203194	0.29835
cg26095210	-0.00428489	0.00749532	0.568709	-0.00378285	0.00407012	0.354707	0.00423935	0.00615123	0.492157
cg26095262	0.0300312	0.0166616	0.0742181	-0.0262594	0.00904761	0.00447532	-0.0226503	0.0136738	0.100475
cg26095266	0.00733299	0.00554397	0.18868	-0.00611758	0.00301049	0.0445542	-0.00393188	0.0045498	0.389365
cg26095296	0.00839976	0.0195252	0.667892	-0.0092443	0.0106026	0.385168	0.00592115	0.0160239	0.712451
cg26095391	0.00326496	0.00615574	0.596909	0.000270992	0.00334269	0.935534	0.00167384	0.00505187	0.741025
cg26095395	0.00562385	0.00879071	0.523666	-0.00784175	0.00477354	0.103289	-0.0132519	0.00721433	0.068926
cg26095405	0.00250757	0.00395437	0.527314	0.000620917	0.0021473	0.773002	-0.00426153	0.00324525	0.191862
cg26095430	-0.00264215	0.0106565	0.804645	-0.00931003	0.00578671	0.110512	0.00738511	0.00874555	0.400255
cg26095468	-0.053886	0.0341445	0.117397	0.018032	0.0185412	0.332915	0.0440157	0.0280216	0.119106
cg26095478	-0.00919223	0.0159348	0.565208	0.00379834	0.0086529	0.661547	0.00744918	0.0130773	0.570092
cg26095502	0.00997407	0.0140209	0.478361	0.000768447	0.00761366	0.91979	-0.0157713	0.0115066	0.173281
cg26095517	0.00253097	0.00396757	0.524855	-0.00227972	0.00215447	0.292313	0.000381031	0.00325609	0.907057
cg26095546	0.00132079	0.00900886	0.883708	-0.00270257	0.004892	0.581764	-0.00253647	0.00739336	0.732197
cg26095581	-0.0157843	0.0107365	0.144375	-0.00374907	0.00583013	0.521529	0.0154008	0.00881118	0.0832772
cg26095596	0.0214263	0.0148917	0.153043	-0.00939807	0.00808648	0.247672	-0.0221635	0.0122212	0.0724782
cg26095658	-0.00180026	0.0139755	0.897739	-0.000806445	0.00758899	0.915566	-0.00708775	0.0114694	0.537871
cg26095694	-0.00179007	0.00989497	0.856773	-0.000435435	0.00537318	0.935558	0.00288049	0.00812057	0.723483
cg26095717	-0.00118604	0.0130374	0.92768	0.00225084	0.00707957	0.751137	-0.00757418	0.0106995	0.480503
cg26095726	-0.0156678	0.0109086	0.153762	0.00661276	0.0059236	0.266709	0.00480501	0.00895244	0.592541
cg26095809	-0.0143383	0.00846959	0.0933009	0.00445467	0.00459916	0.334879	0.0161053	0.00695079	0.0223524
cg26095923	-0.0127818	0.0104658	0.22459	0.0054515	0.00568318	0.339544	0.00499019	0.00858908	0.562434
cg26095984	-0.00299547	0.0115763	0.796304	-0.00138732	0.00628616	0.82574	0.00281275	0.00950038	0.767737
cg26096034	-0.0278235	0.0192216	0.150599	0.00434629	0.0104378	0.677928	0.00884751	0.0157747	0.57603
cg26096042	0.00523284	0.00934426	0.576614	-0.00358015	0.00507413	0.481947	-0.00516194	0.00766862	0.502279
cg26096061	0.00873148	0.0123263	0.480221	-0.00953557	0.00669346	0.157101	-0.000413216	0.0101159	0.967491
cg26096090	-0.00425767	0.00372276	0.255236	-3.1323e-05	0.00202154	0.987666	0.00555903	0.00305518	0.0715487
cg26096100	-0.00176905	0.00607326	0.771382	0.0037569	0.0032979	0.257104	-0.00151521	0.00498418	0.761699
cg26096190	-0.00270933	0.0112336	0.809864	0.00465588	0.00610007	0.446949	-0.00674101	0.00921914	0.466213
cg26096228	-0.0533748	0.0279003	0.0583407	0.00477199	0.0151504	0.753378	0.0367565	0.0228971	0.111296
cg26096238	2.35581e-05	0.00741903	0.997472	0.00248384	0.00402869	0.538814	0.00186397	0.00608862	0.760076
cg26096304	-0.0232731	0.0239492	0.333296	0.0112782	0.0130049	0.387707	0.0134376	0.0196545	0.495609
cg26096317	-0.0117908	0.0188383	0.532682	-0.00369337	0.0102296	0.718757	0.00809229	0.0154602	0.601729
cg26096322	0.00127713	0.0226634	0.955163	0.000245838	0.0123067	0.984099	-0.0161364	0.0185993	0.387511
cg26096333	0.0134913	0.0220791	0.54243	-0.00222297	0.0119894	0.853248	-0.00294535	0.0181198	0.871172
cg26096338	0.00539146	0.0111543	0.629805	-0.00466914	0.006057	0.442438	-0.00955965	0.00915405	0.298632
cg26096415	-0.00574772	0.0199766	0.7741	5.08846e-05	0.0108477	0.996266	0.00332471	0.0163943	0.839669
cg26096425	-0.00441431	0.00601267	0.464408	0.000838531	0.003265	0.797794	0.00392101	0.00493445	0.428546
cg26096599	0.00880252	0.00555218	0.115742	0.000183148	0.00301495	0.951671	-0.00523678	0.00455654	0.25293
cg26096646	-0.00164949	0.0197404	0.933559	0.012968	0.0107194	0.228961	0.00666791	0.0162004	0.681442
cg26096656	0.00532556	0.00893306	0.552291	-0.00158931	0.00485084	0.743809	-0.00164602	0.00733115	0.822767
cg26096680	-0.00409411	0.00829189	0.622469	-0.001911	0.00450267	0.672092	-0.00504514	0.00680496	0.460036
cg26096752	-0.000215183	0.00912808	0.981235	0.000814087	0.00495674	0.869845	-0.00115852	0.0074912	0.87738
cg26096776	-0.023011	0.0151115	0.130691	0.00640678	0.00820586	0.436623	0.00882069	0.0124017	0.478434
cg26096813	-0.0152065	0.0118606	0.202501	0.00200677	0.00644054	0.755946	0.0114305	0.00973369	0.242802
cg26096837	0.0129737	0.0228803	0.571853	-0.0118826	0.0124245	0.340974	0.00651887	0.0187773	0.729129
cg26096845	-0.00987336	0.00809055	0.224939	0.00243338	0.00439334	0.580786	0.0037487	0.00663972	0.573505
cg26096884	-0.0055797	0.0227065	0.806348	-0.0133896	0.0123301	0.279886	0.0178745	0.0186347	0.33956
cg26096887	0.0192604	0.00760718	0.0127573	-0.00383162	0.00413086	0.355666	-0.0178351	0.00624303	0.00511812
cg26096979	0.0118902	0.00974712	0.225122	-0.00740498	0.00529289	0.164614	-0.00672736	0.00799923	0.402172
cg26096983	-0.0435463	0.0296004	0.144108	0.0389791	0.0160736	0.016935	0.0356738	0.0242923	0.144817
cg26096984	0.00503621	0.00792438	0.5264	0.00195152	0.0043031	0.651071	-0.00576489	0.00650335	0.37731
cg26097011	-0.00106286	0.00160394	0.508936	0.00057769	0.000870975	0.508547	0.000869451	0.00131632	0.510303
cg26097029	0.0486299	0.0181778	0.00860812	-0.0258369	0.00987095	0.0101051	-0.0439249	0.0149181	0.00394881
cg26097047	-0.0108878	0.0136938	0.428275	0.00384895	0.00743602	0.605771	0.00528005	0.0112382	0.639406
cg26097051	0.00386701	0.0048659	0.428489	0.000651022	0.00264229	0.805843	-0.00424969	0.00399333	0.28957
cg26097073	-0.0120153	0.00633072	0.0603255	-0.00191078	0.00343771	0.579456	0.00917221	0.00519547	0.0802673
cg26097113	0.0342808	0.0126639	0.00787388	-0.0020867	0.00687676	0.762126	-0.0299964	0.010393	0.00469394
cg26097115	0.00221276	0.0101213	0.827348	-0.0024366	0.00549606	0.658394	-0.00437094	0.00830629	0.599794
cg26097157	0.0150962	0.00871301	0.0859688	-0.0017048	0.00473135	0.719298	-0.00981327	0.00715056	0.172738
cg26097182	0.00775346	0.00776477	0.320208	-0.00493966	0.00421643	0.243918	-0.00471547	0.00637236	0.460884
cg26097275	-0.00104955	0.00915068	0.908895	0.00714277	0.00496901	0.153425	-0.00338791	0.00750975	0.652781
cg26097276	-0.0211498	0.0100694	0.0379793	0.00365437	0.00546791	0.505323	0.0159023	0.00826374	0.0568949
cg26097364	0.000233199	0.0077685	0.976107	-0.00210927	0.00421846	0.618067	0.00311461	0.00637542	0.626145
cg26097379	0.0137823	0.0153568	0.371429	0.00394214	0.00833908	0.637342	-0.019402	0.012603	0.126561
cg26097381	-0.000942806	0.0186895	0.959859	-0.0120772	0.0101488	0.236602	-0.00186103	0.015338	0.903647
cg26097391	-0.00656791	0.0293354	0.823258	-0.00270023	0.0159297	0.865708	-0.0109162	0.0240749	0.651134
cg26097504	-0.000657518	0.00245964	0.789721	0.000710899	0.00133563	0.595622	0.000793836	0.00201857	0.694883
cg26097549	0.00477945	0.00398291	0.232722	-0.00249576	0.0021628	0.251022	0.000387131	0.00326868	0.905938
cg26097563	0.00820094	0.00702229	0.245395	-0.00553993	0.00381325	0.149123	-0.00757087	0.00576303	0.191681
cg26097573	-0.00825989	0.0144978	0.57002	0.00338801	0.00787262	0.66778	0.000536691	0.011898	0.964103
cg26097674	-0.00739919	0.00750054	0.326059	-0.00132284	0.00407295	0.745959	0.00970436	0.00615552	0.117776
cg26097711	0.0306542	0.0304747	0.316676	-0.0126744	0.0165484	0.445378	-0.0264316	0.0250099	0.292898
cg26097728	-0.00874951	0.00635334	0.171261	0.00110109	0.00345	0.750214	0.0018885	0.00521404	0.717901
cg26097878	-0.00140039	0.00639112	0.826966	-2.33242e-05	0.00347051	0.99465	0.00413081	0.00524504	0.432645
cg26097921	-0.0206364	0.0244011	0.399549	0.00911892	0.0132503	0.492774	0.0196372	0.0200255	0.328935
cg26097999	0.00138699	0.00216889	0.523833	-0.00101011	0.00117775	0.392947	-0.00142396	0.00177996	0.425437
cg26098117	0.0911279	0.0383705	0.0192828	-0.0146337	0.020836	0.483959	-0.0564497	0.0314898	0.0757795
cg26098143	0.000396227	0.00676365	0.953391	0.000211523	0.0036728	0.954178	-0.00235244	0.00555077	0.672536
cg26098164	0.0150119	0.00702963	0.0349369	-0.0102539	0.00381724	0.00834729	-0.0126294	0.00576905	0.0306978
cg26098186	-0.00138601	0.0036337	0.703618	0.00185699	0.00197318	0.348706	0.000114816	0.00298209	0.969357
cg26098257	0.0250614	0.0147602	0.0923521	-0.0152634	0.00801509	0.0594798	-0.012897	0.0121133	0.289345
cg26098311	0.00349284	0.00686191	0.611758	-0.00380403	0.00372616	0.309543	-0.00239076	0.00563141	0.672001
cg26098312	0.00182364	0.0186833	0.922421	0.000216814	0.0101454	0.982989	0.0119993	0.0153329	0.435552
cg26098330	0.00353015	0.00846967	0.677638	0.00620741	0.00459921	0.179893	-0.000939892	0.00695086	0.892685
cg26098386	-0.00651848	0.0103089	0.528492	0.00018018	0.00559794	0.974381	0.00755164	0.00846026	0.374019
cg26098399	0.00764668	0.0110212	0.48926	0.00424169	0.00598474	0.479979	-0.00246508	0.00904484	0.785718
cg26098401	-0.00842912	0.00970231	0.386862	0.00146624	0.00526856	0.781304	0.00338369	0.00796246	0.671699
cg26098440	0.000963204	0.0150688	0.94915	0.0037013	0.00818268	0.65192	-0.000111816	0.0123666	0.992802
cg26098494	-0.00367521	0.0144394	0.799564	-0.00353157	0.00784089	0.653305	0.0032977	0.0118501	0.781315
cg26098517	-0.0182296	0.0103006	0.079537	0.00667399	0.00559342	0.235363	0.00857751	0.00845342	0.312485
cg26098523	0.00734235	0.0192097	0.703035	-0.00171447	0.0104313	0.869751	0.00368558	0.0157649	0.815588
cg26098598	0.00143575	0.00853375	0.866701	-0.000772534	0.00463401	0.867905	0.00372999	0.00700345	0.595389
cg26098624	-0.00362837	0.0113847	0.750555	0.00525301	0.00618216	0.397335	0.00183148	0.0093432	0.844954
cg26098637	-0.00410543	0.00810529	0.613511	0.00367119	0.00440134	0.406028	-0.0012419	0.00665182	0.852239
cg26098650	-0.00469355	0.00228557	0.0423904	-0.000700899	0.00124111	0.573405	0.00434781	0.00187572	0.0223018
cg26098679	0.0103397	0.00908239	0.257412	-0.00579497	0.00493193	0.242536	-0.00825649	0.0074537	0.270406
cg26098709	0.0152881	0.0111219	0.17205	0.00291002	0.0060394	0.630877	-0.00805182	0.00912745	0.379617
cg26098749	-0.00682202	0.00708278	0.337568	-0.000687826	0.0038461	0.858394	0.00360606	0.00581267	0.536291
cg26098762	0.000521347	0.0150453	0.97242	0.000500702	0.00816993	0.951243	-0.00570623	0.0123474	0.644892
cg26098768	-0.0393423	0.025304	0.122869	0.0237441	0.0137406	0.08679	0.0256405	0.0207664	0.219569
cg26098769	0.00185917	0.0121772	0.878933	-0.00329619	0.00661248	0.61914	-0.00181868	0.00999355	0.855929
cg26098815	-0.0101034	0.0196153	0.607532	0.0064523	0.0106515	0.54592	0.0147189	0.0160978	0.362538
cg26098816	0.00309027	0.0171431	0.857277	0.0139693	0.00930906	0.136321	-0.00813825	0.0140689	0.564139
cg26098818	-0.00108816	0.00278125	0.69637	0.000487948	0.00151027	0.747244	0.00195974	0.0022825	0.392433
cg26098824	0.0253013	0.0138714	0.0708696	0.000924754	0.00753248	0.902514	-0.0116655	0.011384	0.307738
cg26098847	-0.009651	0.0136238	0.480199	0.00276657	0.007398	0.709152	0.0111167	0.0111807	0.322272
cg26098871	0.00741719	0.0123404	0.549045	0.00312169	0.00670112	0.642247	-0.00626278	0.0101275	0.537595
cg26098883	-0.00267671	0.00983228	0.78595	-0.00405533	0.00533913	0.44915	0.000147304	0.00806912	0.985468
cg26098972	-0.0228301	0.0188512	0.228463	0.0102163	0.0102366	0.320458	0.00802596	0.0154707	0.604953
cg26098993	-0.0095215	0.0131308	0.469915	0.00391166	0.00713033	0.584395	0.011344	0.0107762	0.294791
cg26099012	-0.00818123	0.0124265	0.511675	0.00446778	0.00674782	0.509288	-0.000833081	0.0101981	0.935042
cg26099018	-0.00606443	0.00884919	0.49459	0.00477236	0.00480529	0.322819	0.00430024	0.00726232	0.554978
cg26099045	0.0325688	0.0206729	0.118028	0.00203139	0.0112258	0.856735	-0.0311362	0.0169658	0.0691725
cg26099051	0.0106767	0.0123961	0.390949	0.00515727	0.00673134	0.445224	-0.00637812	0.0101732	0.531989
cg26099072	0.000120076	0.00658821	0.985492	0.00292715	0.00357754	0.415011	-0.00603855	0.00540679	0.266494
cg26099134	0.0177873	0.0104438	0.0913637	-0.00584073	0.00567119	0.305319	-0.0160616	0.00857096	0.0635904
cg26099138	-0.00669387	0.00312433	0.0343583	0.000278989	0.00169658	0.869685	0.00541027	0.00256406	0.0371224
cg26099158	0.0264299	0.0168647	0.119945	0.000715158	0.00915786	0.937897	-0.0346968	0.0138404	0.0136406
cg26099160	-0.00618273	0.00736263	0.402873	0.00307192	0.00399806	0.443925	0.00162681	0.00604234	0.788253
cg26099164	0.00201602	0.00426453	0.637335	-0.00404907	0.00231573	0.0831661	0.000566319	0.0034998	0.871749
cg26099251	0.00985856	0.0284666	0.729764	-0.000799993	0.015458	0.95882	0.0128809	0.0233619	0.582503
cg26099278	0.0105736	0.0107602	0.327933	-0.00246502	0.00584303	0.673941	0.00145122	0.00883067	0.869766
cg26099316	-0.00989626	0.00842235	0.242532	-6.3917e-06	0.00457351	0.998887	0.00432303	0.00691202	0.53298
cg26099350	0.00798313	0.00968157	0.4114	-0.00162748	0.0052573	0.757477	-0.00714499	0.00794544	0.37048
cg26099407	-0.0407804	0.0226973	0.0751264	0.0298767	0.0123251	0.0169785	0.0281371	0.0186271	0.133772
cg26099457	0.00025471	0.00274378	0.926206	-0.00407107	0.00148993	0.00732734	0.00101634	0.00225175	0.652624
cg26099468	0.0138865	0.0133472	0.300432	0.0069264	0.00724781	0.341343	-0.0126633	0.0109537	0.250155
cg26099549	0.0138126	0.00855672	0.109339	-0.00137597	0.00464648	0.767689	-0.00334723	0.0070223	0.634551
cg26099570	0.00662051	0.00875002	0.45089	-0.00567056	0.00475145	0.235265	-0.00197251	0.00718094	0.784072
cg26099607	-0.00232039	0.013453	0.863376	0.00285254	0.00730526	0.696939	-0.00145634	0.0110406	0.895298
cg26099633	-0.00243809	0.01394	0.861481	-0.0056549	0.00756974	0.456633	0.0066902	0.0114403	0.559884
cg26099730	0.0119899	0.0192805	0.535316	-0.0141657	0.0104697	0.178824	0.012171	0.015823	0.443425
cg26099738	0.0120016	0.0131497	0.3634	-0.00647572	0.00714054	0.366445	-0.0065408	0.0107916	0.545697
cg26099766	0.00139564	0.00463163	0.763732	0.00101062	0.00251507	0.688591	-0.00325323	0.00380107	0.39393
cg26099778	-0.00474074	0.00771071	0.53994	0.00498415	0.00418708	0.236466	0.00514268	0.006328	0.418153
cg26099789	-0.00345017	0.0284875	0.903823	0.0170579	0.0154693	0.272566	0.0071097	0.023379	0.761622
cg26099834	-0.000920139	0.0193801	0.962218	0.00743757	0.0105238	0.481224	-0.017887	0.0159048	0.263196
cg26099837	-0.00434062	0.0141719	0.759967	0.00418392	0.00769561	0.587764	0.0010543	0.0116305	0.927936
cg26099876	0.00722033	0.0130657	0.581647	0.009978	0.00709496	0.162439	-0.00936604	0.0107227	0.384307
cg26099899	0.017548	0.0261074	0.502901	-0.0168487	0.0141769	0.237211	0.0116713	0.0214257	0.587041
cg26099902	0.0149482	0.0196404	0.448228	-0.0152831	0.0106651	0.154695	-0.0122754	0.0161184	0.447941
cg26099918	-0.00303823	0.00782817	0.698681	0.00247261	0.00425086	0.561978	0.00463769	0.00642439	0.471895
cg26100034	-0.0141055	0.00731999	0.056561	0.00759599	0.00397491	0.0586093	0.0108404	0.00600734	0.0738843
cg26100059	-0.00523489	0.00300645	0.0844405	0.00242345	0.00163256	0.140552	0.00125206	0.00246732	0.61285
cg26100071	0.0264723	0.0131079	0.0458601	-0.0182081	0.00711788	0.0118858	-0.0177172	0.0107574	0.102415
cg26100083	0.0199988	0.0176072	0.258496	-0.0145004	0.00956109	0.132236	-0.0113782	0.0144498	0.432724
cg26100099	0.00197035	0.00507671	0.698681	-0.00188576	0.00275676	0.495383	-0.00188492	0.00416634	0.65186
cg26100130	0.00263307	0.0036897	0.47697	-8.60355e-05	0.00200358	0.965827	-0.0024108	0.00302805	0.427655
cg26100137	0.0014937	0.00220366	0.499305	0.000321109	0.00119664	0.788937	5.62889e-05	0.00180849	0.975226
cg26100149	0.00223638	0.00247039	0.367299	-0.000809267	0.00134147	0.547573	-0.00344422	0.00202739	0.0921749
cg26100214	0.0114752	0.0157112	0.466706	0.000731216	0.0085315	0.931855	-0.00854059	0.0128938	0.509113
cg26100244	0.00731195	0.0128737	0.57121	-0.00365913	0.00699071	0.60173	-0.0100558	0.0105652	0.34329
cg26100256	0.000595183	0.012778	0.962933	-0.0145563	0.00693871	0.0382096	-0.00600491	0.0104866	0.568065
cg26100303	-0.00202399	0.0122933	0.869529	0.000622816	0.00667554	0.925836	-0.00333943	0.0100889	0.741273
cg26100428	-0.0227416	0.0109109	0.0394488	0.0150758	0.00592485	0.0123303	0.0131253	0.00895433	0.145555
cg26100455	-0.00328152	0.00656601	0.618233	0.00371999	0.00356548	0.29908	0.00331011	0.00538857	0.540296
cg26100597	0.00074836	0.0108128	0.944948	0.00103931	0.00587159	0.859828	0.00165986	0.00887383	0.851965
cg26100604	-0.0119283	0.0123165	0.33493	-0.00555508	0.00668812	0.408005	0.0165235	0.0101079	0.104967
cg26100711	0.00796871	0.0105641	0.452269	0.000857259	0.00573652	0.881481	-0.00727391	0.0086697	0.403287
cg26100857	0.00327955	0.00771984	0.671797	-0.000298327	0.00419203	0.943396	-0.00304798	0.00633549	0.631403
cg26100986	-0.00178842	0.00261821	0.495997	0.00117251	0.00142174	0.411328	0.000468701	0.0021487	0.82773
cg26101070	-0.00540239	0.00840092	0.521516	0.00267829	0.00456187	0.558338	0.00949649	0.00689443	0.17118
cg26101081	-0.00117575	0.0104534	0.910652	0.0052975	0.00567643	0.352738	0.00537125	0.00857889	0.532546
cg26101086	0.0038817	0.00608108	0.52459	0.00630626	0.00330216	0.0587711	-0.00384047	0.0049906	0.443221
cg26101089	0.000333182	0.00307701	0.91397	-0.000412681	0.00167088	0.805381	0.00152883	0.00252523	0.546145
cg26101143	0.000604083	0.00333695	0.856678	-0.00294724	0.00181203	0.106708	-0.00128104	0.00273855	0.640868
cg26101161	-0.00437214	0.00974946	0.654711	-0.00288731	0.00529416	0.586599	-0.0056473	0.00800115	0.481798
cg26101170	0.000844651	0.00249268	0.735367	-0.000412484	0.00135358	0.761143	-0.00132595	0.00204568	0.518227
cg26101183	0.00484324	0.00882193	0.584118	0.00034274	0.00479049	0.943093	0.000965162	0.00723995	0.894191
cg26101277	-0.00407359	0.0208669	0.845583	-0.0034672	0.0113312	0.760192	0.00857153	0.017125	0.617704
cg26101278	-0.000375389	0.00868948	0.96562	-0.00470529	0.00471857	0.320863	0.00688123	0.00713125	0.336692
cg26101364	-0.00814978	0.00843878	0.336286	-0.00442032	0.00458243	0.33685	0.00827104	0.00692551	0.234935
cg26101366	-0.0194787	0.011708	0.0990174	0.0100067	0.00635768	0.118371	0.00244299	0.00960847	0.799774
cg26101402	-0.00326207	0.00420751	0.439828	-0.00199195	0.00228477	0.385194	0.00280512	0.003453	0.418333
cg26101410	0.000228638	0.00384344	0.952671	-0.00296166	0.00208707	0.158711	0.000129373	0.00315422	0.967358
cg26101465	-0.00714646	0.00692354	0.304244	0.00407907	0.00375963	0.280308	0.0100563	0.00568199	0.0795217
cg26101466	0.0025864	0.00659118	0.695519	-0.00323582	0.00357915	0.367931	0.00407786	0.00540922	0.452537
cg26101468	-0.033803	0.013555	0.0141278	0.0143541	0.00736066	0.0537074	0.0225221	0.0111243	0.0453325
cg26101485	-0.00205207	0.00444928	0.645556	0.00174505	0.00241605	0.471659	0.00515328	0.00365142	0.160976
cg26101502	-0.000566538	0.0102151	0.955872	0.0114996	0.00554702	0.0404985	-0.000896882	0.0083833	0.914996
cg26101504	-0.000537761	0.00738426	0.942077	0.00393295	0.00400981	0.328828	8.85333e-05	0.00606009	0.98837
cg26101582	-0.012595	0.0138164	0.363973	0.0039315	0.00750259	0.60132	0.00634808	0.0113388	0.576716
cg26101584	-0.005113	0.00647945	0.431745	0.00143606	0.00351848	0.683959	0.00540395	0.00531753	0.311739
cg26101690	-0.00137969	0.024184	0.954609	-0.00887868	0.0131324	0.500403	0.0173253	0.0198472	0.384602
cg26101714	0.00163113	0.00609349	0.789444	-0.00181232	0.00330889	0.585	0.00162975	0.00500079	0.745121
cg26101722	-0.00579521	0.0072597	0.426433	0.00497102	0.00394217	0.209982	-0.00185694	0.00595787	0.755875
cg26101767	-0.00409801	0.00628342	0.515636	0.00152335	0.00341203	0.656139	0.00175838	0.00515665	0.73376
cg26101890	0.00232821	0.00372708	0.533479	-0.000284013	0.00202388	0.888655	0.000899342	0.00305872	0.769293
cg26101904	0.0038987	0.0124468	0.754699	0.00151872	0.00675887	0.822629	0.00201343	0.0102148	0.844106
cg26101942	0.0143241	0.0151052	0.345059	-0.0022368	0.00820243	0.785595	-0.0168226	0.0123965	0.177545
cg26102065	0.011557	0.0153225	0.452311	0.00567482	0.00832045	0.496652	-0.0108835	0.0125748	0.388648
cg26102082	-0.00187395	0.00273312	0.49438	0.000703929	0.00148414	0.636226	0.000820067	0.00224301	0.715358
cg26102096	-0.00302897	0.00241806	0.212991	0.00214711	0.00131306	0.104865	0.000655726	0.00198444	0.741701
cg26102195	-0.00798683	0.0085177	0.350466	-0.00246874	0.00462529	0.594592	0.0125583	0.00699027	0.0751525
cg26102253	0.00890571	0.0108994	0.415648	-0.0012226	0.0059186	0.836728	-0.00335442	0.00894489	0.708375
cg26102295	-0.00299853	0.00433616	0.490698	0.00126187	0.00235462	0.593103	0.00269098	0.00355858	0.451149
cg26102342	-0.00320748	0.00907367	0.724396	-0.00406969	0.00492719	0.410612	0.00537541	0.00744655	0.471908
cg26102423	0.00654668	0.00908469	0.472667	0.0019617	0.00493318	0.691656	-0.00434787	0.00745559	0.560974
cg26102434	-0.0108367	0.0136655	0.429489	0.0185764	0.00742068	0.0137718	0.00280104	0.011215	0.80324
cg26102435	0.00249393	0.00671892	0.711218	-0.00190702	0.00364851	0.602245	-0.000753099	0.00551406	0.891614
cg26102475	0.00416261	0.0106906	0.697754	-0.00301345	0.00580521	0.604739	-0.00223329	0.00877351	0.799546
cg26102503	-0.00954944	0.0132936	0.474065	0.000754173	0.0072187	0.916983	0.0105892	0.0109097	0.333866
cg26102512	-9.8638e-05	0.00336572	0.976673	-0.000457633	0.00182766	0.80275	0.000239988	0.00276217	0.930922
cg26102517	0.0044541	0.0117697	0.705834	-0.00175247	0.00639118	0.784445	-0.00405474	0.00965909	0.675461
cg26102541	0.00613862	0.0108842	0.573907	-0.000283307	0.00591037	0.961856	-0.0015902	0.00893243	0.85903
cg26102564	0.0118244	0.0187845	0.530342	-0.00136534	0.0102004	0.893764	-0.00176964	0.015416	0.908819
cg26102687	0.0197782	0.00991816	0.0486114	0.000310383	0.00538577	0.954148	-0.015279	0.0081396	0.0631511
cg26102707	0.0042053	0.00820594	0.609349	-0.00548217	0.004456	0.221213	-0.00684535	0.00673443	0.311636
cg26102742	-0.000532914	0.0149442	0.971618	0.0115958	0.00811499	0.155858	2.28974e-05	0.0122643	0.998514
cg26102748	0.00582613	0.00352547	0.101267	-0.000451135	0.0019144	0.81414	-0.005608	0.00289327	0.0551503
cg26102801	-0.022534	0.00827227	0.00750284	0.00228766	0.00449202	0.611581	0.0215692	0.00678886	0.00193088
cg26102806	-0.0194854	0.0132219	0.143412	0.0149662	0.00717975	0.0394301	0.0251065	0.0108509	0.0225382
cg26102819	0.00710162	0.00697777	0.311031	-0.00425538	0.00378908	0.263855	-0.00515267	0.0057265	0.370195
cg26102864	0.00429116	0.00670596	0.523567	-0.0054307	0.00364148	0.138733	0.00269239	0.00550343	0.625659
cg26103099	-0.000691391	0.00709027	0.922497	-0.00152338	0.00385016	0.693117	0.00109862	0.00581882	0.850594
cg26103104	-0.00561164	0.00740079	0.449924	0.00281672	0.00401878	0.484852	0.0060074	0.00607366	0.324789
cg26103168	0.0290855	0.0319973	0.365338	-0.0264243	0.0173752	0.131178	-0.00692083	0.0262594	0.792615
cg26103179	-0.00452163	0.011612	0.697739	0.00502726	0.00630558	0.427011	0.000513812	0.00952972	0.957099
cg26103201	-0.00191125	0.00206792	0.357384	0.00023782	0.00112292	0.832666	0.00123296	0.00169709	0.469068
cg26103205	-0.00814721	0.0158242	0.607685	-0.00752938	0.00859287	0.382811	0.0153077	0.0129865	0.241048
cg26103306	0.0341633	0.0200597	0.0913771	-0.0294663	0.0108929	0.00791545	-0.00382343	0.0164626	0.816775
cg26103331	-0.00569332	0.00981499	0.563058	-0.00482653	0.00532975	0.367136	0.0160572	0.00805494	0.0486867
cg26103369	-0.00275511	0.00680359	0.686301	-0.000544029	0.00369449	0.883201	0.0082745	0.00558355	0.141215
cg26103489	-0.000653128	0.00609445	0.914851	-0.00111563	0.00330942	0.736677	0.00196621	0.00500158	0.694993
cg26103497	0.00318894	0.00977878	0.744962	-0.00142963	0.00531008	0.788258	0.000675363	0.00802522	0.933086
cg26103512	1.36906e-05	0.00540615	0.997984	0.000559401	0.00293565	0.849226	0.00332891	0.0044367	0.45467
cg26103526	-0.00569898	0.0073825	0.441795	-0.00165013	0.00400885	0.681418	0.0051342	0.00605865	0.398602
cg26103551	0.00467257	0.00724799	0.520483	-0.00839945	0.00393581	0.035055	-0.00143401	0.00594826	0.809941
cg26103554	0.0232213	0.0115283	0.0464194	0.00860443	0.0062601	0.172084	-0.0220995	0.009461	0.0213111
cg26103560	-0.00357734	0.00624832	0.568133	-0.000378944	0.00339297	0.911277	0.00191896	0.00512785	0.708958
cg26103584	-0.0113127	0.0159313	0.479149	-0.0109811	0.00865104	0.206998	0.00155105	0.0130745	0.905783
cg26103628	0.00395291	0.00807549	0.625466	0.000198897	0.00438516	0.963905	-0.00291688	0.00662737	0.66071
cg26103696	-0.019384	0.00843178	0.0233985	0.0060988	0.00457863	0.185609	0.015946	0.00691977	0.0230767
cg26103719	0.0110102	0.00802352	0.17278	-0.00463595	0.00435694	0.289642	-0.0118891	0.00658471	0.0737215
cg26103788	0.00453869	0.0100681	0.653021	0.00215708	0.00546718	0.693938	-0.000453582	0.00826264	0.956321
cg26103797	0.0198371	0.00992004	0.0479972	-0.00875636	0.00538679	0.106913	-0.0141387	0.00814115	0.0852401
cg26103798	0.0143299	0.0220381	0.516898	0.00898977	0.0119671	0.454133	-0.0267784	0.0180861	0.14157
cg26103805	-0.013829	0.00836337	0.101077	0.000981855	0.00454148	0.829235	0.00885974	0.00686362	0.19947
cg26103828	-0.00678644	0.00363383	0.0644835	0.00272556	0.00197324	0.17	0.00653169	0.0029822	0.0306185
cg26103845	0.00427505	0.00663322	0.520599	-0.000138585	0.00360198	0.969379	-0.00404241	0.00544373	0.459318
cg26103863	-0.0126018	0.0106426	0.238927	0.00228698	0.00577913	0.69307	0.0131717	0.0087341	0.134403
cg26103904	0.00530183	0.00746064	0.478811	0.0031065	0.00405129	0.444846	-0.000889784	0.00612277	0.884721
cg26104065	0.0189023	0.0122797	0.126599	-0.00464094	0.00666812	0.487903	-0.00894128	0.0100776	0.376886
cg26104072	-0.00413777	0.0102014	0.685819	-0.00200491	0.00553959	0.718104	0.00109968	0.00837208	0.895738
cg26104073	-0.00301959	0.0108198	0.780707	0.00173141	0.00587538	0.768787	0.00680041	0.00887955	0.445406
cg26104077	0.0155633	0.00823027	0.061258	0.00225762	0.00446921	0.614464	-0.0113175	0.00675439	0.0966603
cg26104083	-0.00222619	0.00489955	0.650461	0.00276501	0.00266056	0.300963	0.0019996	0.00402095	0.619973
cg26104093	0.00816947	0.00671852	0.226602	-0.00659385	0.00364829	0.0734366	-0.00174097	0.00551373	0.752789
cg26104204	1.68262e-05	0.00274911	0.995128	-0.00175968	0.00149282	0.241036	1.34394e-06	0.00225613	0.999526
cg26104206	-0.00400465	0.00270767	0.141997	0.00152429	0.00147032	0.302145	0.000809492	0.00222212	0.716342
cg26104234	0.0144477	0.00885185	0.105503	-0.00290623	0.00480674	0.546679	-0.0112406	0.0072645	0.124654
cg26104239	0.00359191	0.0392499	0.927251	-0.0235907	0.0213135	0.270776	0.00204926	0.0322115	0.949389
cg26104293	0.00503101	0.00899394	0.577041	-0.00287732	0.0048839	0.556973	-0.00903809	0.00738112	0.223384
cg26104297	0.00124488	0.00867954	0.886216	-0.00277253	0.00471317	0.55757	-0.00021334	0.0071231	0.976161
cg26104306	-0.00341277	0.0107364	0.751188	0.000893132	0.0058301	0.878527	0.00586623	0.00881113	0.506949
cg26104316	0.00830126	0.00640443	0.197628	-0.00611649	0.00347774	0.0813999	-0.00657183	0.00525596	0.213822
cg26104384	0.00428812	0.00672179	0.524837	-0.00156348	0.00365007	0.669239	-0.00515679	0.00551641	0.351935
cg26104428	0.00197885	0.00253818	0.437282	0.00021772	0.00137829	0.874774	-0.00325022	0.00208303	0.121553
cg26104457	0.0189236	0.0189678	0.32063	0.0009882	0.0102999	0.923741	-0.0250447	0.0155664	0.110506
cg26104464	0.0115711	0.0080473	0.153305	-0.00262702	0.00436985	0.548963	-0.00522368	0.00660423	0.430669
cg26104475	0.0368647	0.0181096	0.0441895	-0.0167755	0.00983391	0.0908527	-0.0193749	0.0148621	0.195077
cg26104509	0.00655435	0.00762293	0.391758	-0.00800282	0.00413941	0.0557665	-0.00303922	0.00625596	0.628067
cg26104541	-0.0131827	0.00603185	0.0309709	0.0044557	0.00327542	0.176503	0.00613241	0.0049502	0.218049
cg26104551	0.0121951	0.00768569	0.115443	-0.000878185	0.00417349	0.833729	-0.0125852	0.00630746	0.0484835
cg26104572	0.0136839	0.0134785	0.31222	-0.00123008	0.00731911	0.866842	-0.0152185	0.0110615	0.171676
cg26104577	-0.00293363	0.00781563	0.708119	0.00140421	0.00424405	0.741375	0.00154676	0.0064141	0.809888
cg26104591	0.00638897	0.00841296	0.449226	0.00525867	0.00456841	0.25219	-0.00798934	0.00690432	0.249717
cg26104640	0.000427953	0.00762453	0.955341	-0.00358358	0.00414028	0.388626	0.00492582	0.00625728	0.432849
cg26104690	-0.0131925	0.0134359	0.328309	0.00390335	0.00729596	0.593728	0.00336468	0.0110265	0.760833
cg26104711	-0.0310089	0.0345577	0.371514	-0.0039706	0.0187656	0.832819	0.021525	0.0283607	0.449493
cg26104731	0.00668408	0.00884511	0.451456	-0.00251327	0.00480308	0.601844	0.00467301	0.00725898	0.521074
cg26104752	0.00427846	0.00300846	0.157815	-0.000392223	0.00163366	0.810708	-0.00262841	0.00246897	0.289399
cg26104753	0.0128758	0.0217509	0.555086	-0.0212068	0.0118112	0.0753222	-0.00580634	0.0178504	0.745589
cg26104756	-0.00558825	0.0092063	0.5451	-0.00202044	0.00499921	0.686887	0.0024853	0.0075554	0.742824
cg26104781	0.00776078	0.0116735	0.507558	0.000356238	0.00633897	0.955286	-0.00853666	0.00958019	0.374834
cg26104800	0.0110938	0.0104615	0.29127	-0.00265402	0.00568083	0.641289	-0.00856842	0.00858553	0.320467
cg26104816	-0.0039759	0.00494994	0.423579	-0.00222048	0.00268792	0.410537	0.0067772	0.0040623	0.098097
cg26104910	0.000663638	0.00294855	0.82234	-0.000347288	0.00160113	0.828686	-0.00038787	0.00241981	0.872947
cg26104919	0.00185503	0.0125685	0.882934	-0.00089123	0.00682496	0.896343	-0.00968786	0.0103147	0.34967
cg26104932	-0.00879607	0.0161923	0.588075	-0.00143919	0.00879278	0.870285	0.0156112	0.0132887	0.242623
cg26104981	0.00454172	0.00620923	0.466061	0.00443524	0.00337174	0.191106	-0.00594933	0.00509577	0.245532
cg26104986	-0.0340708	0.0210871	0.109019	0.00118589	0.0114507	0.917704	0.029244	0.0173057	0.0938891
cg26105015	0.00400911	0.0125877	0.750713	-0.00266633	0.00683536	0.697232	-0.000265215	0.0103304	0.979564
cg26105045	-0.018909	0.0151137	0.213548	0.00479577	0.00820707	0.560184	0.0209365	0.0124035	0.0942537
cg26105057	-0.00272477	0.0028185	0.335791	0.00165035	0.0015305	0.283257	0.00179351	0.00231307	0.43978
cg26105062	0.000904192	0.00303399	0.766249	0.00142201	0.00164752	0.389949	-0.00308484	0.00248992	0.218009
cg26105115	-0.00424801	0.00748561	0.571537	0.00359743	0.00406484	0.378081	0.00798143	0.00614326	0.196586
cg26105128	-0.0394358	0.0482517	0.415528	0.0283616	0.0262017	0.281426	0.00751939	0.0395991	0.849747
cg26105143	-0.00399115	0.00778755	0.609326	0.000941768	0.0042288	0.824179	0.00465014	0.00639106	0.468403
cg26105150	-0.000916727	0.00243281	0.707035	0.00115513	0.00132107	0.38381	-6.13457e-05	0.00199655	0.975544
cg26105156	-0.000102625	0.00430534	0.981026	0.000883912	0.00233789	0.706099	-4.50519e-06	0.00353329	0.998985
cg26105214	-0.00169571	0.00281569	0.548257	-3.42331e-05	0.00152898	0.982178	0.00116844	0.00231077	0.614116
cg26105227	0.00654378	0.0115768	0.573057	-0.00309489	0.00628646	0.623481	-0.00536054	0.00950084	0.573755
cg26105232	-0.00139152	0.00858925	0.871597	-0.00275512	0.00466414	0.555932	-0.00058746	0.00704899	0.933733
cg26105280	0.00174958	0.00261587	0.505004	0.000423033	0.00142047	0.766409	-0.00201503	0.00214679	0.34998
cg26105283	-0.0159003	0.0117955	0.180428	0.0132742	0.00640519	0.0405645	0.00761092	0.00968028	0.433423
cg26105310	0.00606267	0.00765808	0.430257	0.00195771	0.0041585	0.638736	-0.00494081	0.00628481	0.433469
cg26105472	0.00284296	0.0127073	0.823385	-0.00297424	0.00690033	0.667291	0.00768829	0.0104286	0.46255
cg26105495	0.00201163	0.00427918	0.639217	-0.00186659	0.00232368	0.423541	-0.0033931	0.00351182	0.336067
cg26105558	-0.0611883	0.0291767	0.0382704	0.00533942	0.0158435	0.736752	0.0248311	0.0239446	0.301999
cg26105594	-0.00143185	0.0221991	0.948689	-0.0127029	0.0120546	0.29429	-0.0103266	0.0182183	0.571986
cg26105649	-0.00393769	0.0107161	0.713985	0.00732734	0.00581906	0.210625	0.00230752	0.00879444	0.793516
cg26105658	0.00912396	0.00814002	0.264781	0.00350618	0.0044202	0.429359	-0.0142979	0.00668032	0.0345392
cg26105660	0.00134789	0.00361921	0.710291	0.00118643	0.00196531	0.547295	-0.00106789	0.0029702	0.719885
cg26105687	-0.000855176	0.00854918	0.920503	-0.0017447	0.00464239	0.707775	0.00053765	0.00701611	0.939056
cg26105725	0.00654954	0.00781169	0.403609	-0.00717633	0.00424191	0.0935212	-0.0026743	0.00641087	0.677381
cg26105731	0.0205241	0.0116999	0.0821788	-0.00693305	0.00635327	0.277545	-0.0201558	0.0096018	0.0380901
cg26105764	-0.0146856	0.00891851	0.102486	0.00534702	0.00484294	0.271965	0.0107231	0.00731921	0.145758
cg26105766	-0.00516777	0.00731631	0.481473	0.00197958	0.00397291	0.619289	0.00534274	0.00600432	0.375507
cg26105779	-0.0178512	0.0135175	0.189377	0.00511872	0.00734028	0.487057	0.0201243	0.0110935	0.0723934
cg26105803	0.00167173	0.00974833	0.864155	0.00416194	0.00529355	0.433424	-0.00995864	0.00800023	0.215853
cg26105816	-0.0022166	0.00339639	0.515354	0.000670197	0.00184431	0.717014	-0.000345462	0.00278734	0.901589
cg26105956	-0.0061945	0.0128119	0.629706	0.00757454	0.00695715	0.278647	-0.000837694	0.0105144	0.936644
cg26105958	-0.00459353	0.00810273	0.571929	0.00896545	0.00439995	0.0439874	0.00603673	0.00664972	0.36596
cg26106011	0.00774368	0.00758516	0.309543	0.00108951	0.0041189	0.791878	-0.0058632	0.00622496	0.348316
cg26106018	0.00437073	0.00655068	0.506031	-0.00086739	0.00355716	0.807806	-0.00780158	0.00537599	0.149573
cg26106026	0.0343144	0.0170026	0.0460057	-0.0156709	0.00923279	0.092466	-0.0339847	0.0139537	0.016476
cg26106034	0.00365287	0.00381437	0.340335	0.00189118	0.00207129	0.363215	-0.00628466	0.00313037	0.0471329
cg26106055	-0.00179958	0.0104152	0.863138	-0.0017663	0.00565565	0.755399	-0.000439632	0.00854748	0.959073
cg26106058	-0.0123043	0.0251959	0.626277	0.00845754	0.0136819	0.537751	0.00701996	0.0206777	0.734885
cg26106077	0.0227338	0.0135531	0.0963056	-0.0131962	0.00735961	0.075712	-0.00947126	0.0111227	0.396328
cg26106134	0.0168973	0.0115216	0.145346	-0.00117283	0.00625649	0.851647	-0.00763298	0.00945554	0.421265
cg26106166	0.0191251	0.0157703	0.227833	-0.00401423	0.00856362	0.640173	-0.0186956	0.0129423	0.151433
cg26106178	-0.0115097	0.00763852	0.13473	-0.00159563	0.00414787	0.701213	0.0125216	0.00626875	0.0482437
cg26106207	0.0383383	0.0158182	0.016995	-0.00646979	0.00858963	0.452934	-0.0333613	0.0129817	0.011511
cg26106316	-0.0187583	0.0109645	0.0899334	0.0144874	0.00595395	0.0165754	0.00914606	0.0089983	0.311659
cg26106353	-0.0105296	0.00821064	0.202387	0.00562626	0.00445855	0.209653	0.0022956	0.00673828	0.733994
cg26106365	0.094013	0.0306432	0.00271345	-0.019604	0.0166399	0.241287	-0.0878131	0.0251481	0.000691752
cg26106370	-0.00442665	0.00998046	0.658253	-0.00676126	0.0054196	0.214843	0.0016618	0.00819073	0.839598
cg26106417	-0.0212866	0.0167439	0.206303	0.014045	0.0090923	0.125288	0.0106504	0.0137413	0.439967
cg26106503	0.021255	0.0115775	0.0690764	-0.00358182	0.00628685	0.570021	-0.00562942	0.00950142	0.554744
cg26106518	0.0100867	0.0106294	0.34473	-0.0048523	0.00577199	0.40236	-0.00299468	0.0087233	0.732031
cg26106524	-0.00536511	0.00383272	0.164382	0.00115112	0.00208125	0.581325	0.00322062	0.00314543	0.308126
cg26106545	-0.0045885	0.0174181	0.79271	-0.00356137	0.00945841	0.707248	0.00212431	0.0142946	0.882135
cg26106590	-0.0240213	0.0152769	0.118731	0.0146782	0.00829566	0.0796002	0.0127746	0.0125374	0.310474
cg26106604	-0.0110029	0.00663206	0.0999548	0.00227156	0.00360135	0.52951	0.00682052	0.00544278	0.212815
cg26106626	0.00141153	0.00322747	0.662716	-0.00115853	0.00175258	0.509968	-0.00166627	0.00264871	0.530595
cg26106643	0.0206243	0.0143982	0.154858	-0.0166717	0.00781852	0.0352044	-0.0121016	0.0118163	0.308014
cg26106707	0.00164569	0.00482423	0.733656	-0.000852503	0.00261966	0.745477	-0.00222497	0.00395913	0.575271
cg26106720	-0.0179992	0.00726091	0.0146962	9.51168e-05	0.00394282	0.980797	0.0178622	0.00595886	0.00336445
cg26106747	-0.00454461	0.0251955	0.857191	0.0122822	0.0136817	0.3713	0.0123607	0.0206773	0.55121
cg26106772	-0.000491711	0.00226913	0.828847	-0.000859002	0.00123218	0.487187	0.000535358	0.00186222	0.774283
cg26106803	-0.00159612	0.00568643	0.779475	0.00310284	0.00308785	0.317172	-0.0029997	0.00466672	0.5217
cg26106807	-0.0084131	0.00663953	0.207787	-0.00828076	0.0036054	0.0235257	0.00809214	0.00544891	0.140379
cg26106837	0.0166357	0.015589	0.288243	-0.00201896	0.00846515	0.811935	-0.0102971	0.0127935	0.422632
cg26106852	0.00726447	0.0092331	0.433099	-0.00355283	0.00501376	0.480063	0.000932436	0.00757739	0.902288
cg26106921	-0.00441091	0.0079198	0.578695	0.00430588	0.00430062	0.318917	0.00165812	0.00649959	0.799114
cg26106948	-0.0148642	0.00768207	0.055568	-0.000491036	0.00417152	0.906511	0.0073594	0.00630449	0.245603
cg26107014	0.0197362	0.0148084	0.185361	0.00216461	0.00804126	0.788289	-0.0227006	0.0121529	0.0644345
cg26107028	-0.00391104	0.0211334	0.853519	-0.0204715	0.0114759	0.0772026	0.0259573	0.0173437	0.13735
cg26107033	-0.0229784	0.0129371	0.0784706	0.00745791	0.0070251	0.290738	0.0216532	0.0106171	0.0438014
cg26107055	-0.00719522	0.00668648	0.284244	-0.00148653	0.0036309	0.683034	0.00824722	0.00548744	0.135723
cg26107100	0.00877671	0.00860005	0.30971	-0.00142713	0.00467001	0.760491	-0.00303978	0.00705786	0.667534
cg26107114	0.00639204	0.00966952	0.509962	-0.00227329	0.00525075	0.665903	-0.00438788	0.00793555	0.581426
cg26107217	-0.0124983	0.0105547	0.238905	0.0194125	0.0057314	0.00098087	0.00559348	0.00866196	0.519785
cg26107250	-0.0982175	0.067712	0.14976	0.0610206	0.036769	0.0998506	0.0316463	0.0555697	0.570185
cg26107275	0.00186703	0.0118039	0.874613	0.000143261	0.00640978	0.982209	-0.0014348	0.0096872	0.882525
cg26107312	-0.0041783	0.00240021	0.0845139	-0.00130914	0.00130336	0.317374	0.00394613	0.0019698	0.0476019
cg26107333	-0.00350303	0.00308525	0.25867	0.00486923	0.00167535	0.00442218	0.00202383	0.00253199	0.425837
cg26107397	0.00186028	0.00303999	0.541843	-0.000190104	0.00165078	0.908528	0.000757743	0.00249485	0.761913
cg26107402	-0.00734066	0.00954022	0.443279	0.00393356	0.00518054	0.4493	0.0144263	0.00782944	0.0680852
cg26107576	0.0279079	0.0117502	0.0192756	-0.0186172	0.00638062	0.00427524	-0.0151588	0.00964314	0.118827
cg26107590	0.00250877	0.00250372	0.318534	-0.00168072	0.00135957	0.219012	-0.00198853	0.00205474	0.335279
cg26107597	0.00301672	0.0109937	0.784289	0.00214	0.00596982	0.720679	-0.000865697	0.00902229	0.923734
cg26107598	-0.00911988	0.00730462	0.214496	-0.000135546	0.00396656	0.972802	0.00621322	0.00599473	0.302267
cg26107642	-0.00813294	0.00839759	0.334927	-0.000466687	0.00456007	0.918671	0.00749647	0.00689171	0.279082
cg26107736	-0.0652316	0.0309241	0.0371774	0.0271597	0.0167924	0.10866	0.0677064	0.0253786	0.00878742
cg26107754	-0.0199301	0.016783	0.237582	0.0116084	0.00911352	0.205434	0.00914614	0.0137734	0.508052
cg26107778	-0.00029757	0.00186335	0.873413	0.00041873	0.00101184	0.679804	6.71544e-05	0.00152921	0.965052
cg26107850	-0.000801897	0.00358092	0.823223	0.0011041	0.00194452	0.571326	0.00324969	0.00293878	0.271227
cg26107881	1.4425e-05	0.00314084	0.996344	-0.00051121	0.00170554	0.764945	2.87864e-05	0.00257761	0.99111
cg26107890	-0.0261172	0.0567162	0.646075	0.020086	0.0307981	0.515644	-0.00794148	0.0465457	0.864838
cg26107917	0.00838011	0.0179353	0.641252	-0.0105896	0.00973924	0.279274	0.0165239	0.0147191	0.264045
cg26107923	0.00282866	0.0108621	0.795029	-0.00360519	0.00589833	0.542314	0.00576485	0.00891425	0.519173
cg26108017	0.00247865	0.00760106	0.744973	-0.00492737	0.00412753	0.235132	-0.00143758	0.00623801	0.818166
cg26108046	0.053957	0.0219242	0.0154063	-0.00892172	0.0119053	0.455221	-0.0409661	0.0179926	0.0247312
cg26108120	-0.0186692	0.0111466	0.0968008	0.00469557	0.00605286	0.439555	0.00537237	0.00914778	0.558215
cg26108121	0.00190445	0.00387839	0.624375	-0.00123313	0.00210605	0.559398	-0.00227943	0.0031829	0.475417
cg26108171	-0.00664689	0.0297259	0.823478	-0.00190882	0.0161418	0.906083	0.0110458	0.0243953	0.651595
cg26108196	0.0135912	0.0166531	0.416185	-0.0257677	0.00904297	0.00522896	0.000965449	0.0136668	0.943811
cg26108240	-0.011517	0.00991602	0.24797	0.00880235	0.00538461	0.104965	0.00786425	0.00813785	0.335974
cg26108309	0.00307371	0.0175642	0.861402	0.00176047	0.00953774	0.853899	-0.00495938	0.0144145	0.731463
cg26108329	-0.0170111	0.0126386	0.181084	0.0066868	0.00686304	0.332036	0.0108165	0.0103722	0.299312
cg26108416	0.00380144	0.0144324	0.792738	0.00306911	0.0078371	0.696102	0.00552993	0.0118443	0.641507
cg26108469	0.00626993	0.00880377	0.477857	0.00393623	0.00478063	0.412079	-0.00501944	0.00722504	0.48869
cg26108524	0.00530972	0.00936313	0.57181	0.00187823	0.00508438	0.71253	-0.00929388	0.0076841	0.229066
cg26108534	-0.0148863	0.0183097	0.417958	0.0084148	0.00994257	0.399201	0.00984249	0.0150264	0.513826
cg26108593	-0.00410351	0.00272454	0.134901	-0.000375223	0.00147948	0.800264	0.00452192	0.00223597	0.0455662
cg26108594	-0.00547119	0.00423934	0.199557	-0.00139339	0.00230205	0.54624	0.00352481	0.00347913	0.313222
cg26108621	-0.0179318	0.011287	0.114997	0.00184581	0.0061291	0.763865	0.0211414	0.00926301	0.0243923
cg26108683	0.000380699	0.00421734	0.928237	0.00158429	0.00229011	0.490521	0.000944905	0.00346107	0.785358
cg26108690	-0.0453196	0.0239085	0.0606454	0.0182963	0.0129828	0.161576	0.0305178	0.0196212	0.122735
cg26108824	0.00343693	0.0131119	0.793716	-0.00487691	0.00712003	0.494812	0.00303614	0.0107606	0.778356
cg26108836	0.00256213	0.011607	0.825704	-0.00794557	0.00630284	0.210109	0.00388264	0.00952559	0.684359
cg26108843	-0.00266615	0.00880078	0.762504	0.000324709	0.00477901	0.945953	-0.00467963	0.00722259	0.51839
cg26108973	0.0215233	0.00924127	0.0216834	-0.0110361	0.00501821	0.0299562	-0.0175469	0.0075841	0.0225457
cg26108976	0.00282136	0.0140512	0.841233	-0.000261685	0.00763009	0.972703	0.000289593	0.0115315	0.98001
cg26108999	-0.0181177	0.00902996	0.0472677	0.00484918	0.00490346	0.324868	0.0147221	0.00741068	0.0494519
cg26109017	-0.00493396	0.0114408	0.667124	-0.00186654	0.0062126	0.764405	0.00805078	0.00938921	0.39306
cg26109030	-0.0173787	0.0408122	0.671071	0.00947391	0.0221619	0.669861	-0.000438051	0.0334936	0.989589
cg26109035	-0.00575097	0.00530431	0.280643	-8.59368e-05	0.00288035	0.976252	0.00488206	0.00435312	0.264514
cg26109093	-0.00156516	0.0110729	0.887851	-0.00862903	0.00601281	0.154094	0.00517314	0.00908726	0.570331
cg26109127	0.00339435	0.0271248	0.900642	0.00474879	0.0147293	0.747759	0.0103211	0.0222607	0.643817
cg26109144	0.0103876	0.0171989	0.547107	0.0108175	0.00933939	0.249262	-0.00111411	0.0141148	0.93723
cg26109154	0.00759282	0.0278677	0.78578	-0.0125334	0.0151328	0.409332	0.00307152	0.0228704	0.89341
cg26109199	-0.00663088	0.00796573	0.406972	0.000536628	0.00432556	0.901494	0.0103541	0.00653729	0.116098
cg26109240	-0.00270465	0.00732872	0.712801	-0.000480772	0.00397965	0.904064	-4.74914e-05	0.00601451	0.993714
cg26109393	-0.0194866	0.0173689	0.264338	-0.00188057	0.0094317	0.842327	0.0136885	0.0142543	0.339006
cg26109401	0.0201983	0.0313301	0.520467	0.00257949	0.0170129	0.879765	0.00496543	0.0257118	0.847222
cg26109423	0.00134995	0.0072945	0.85352	-0.00427009	0.00396106	0.283385	0.00323096	0.00598642	0.590485
cg26109455	-0.000968898	0.00784284	0.901906	-0.00609092	0.00425883	0.155497	0.00690684	0.00643644	0.285582
cg26109505	-0.0137853	0.00690389	0.0483223	0.00461204	0.00374895	0.221239	0.00869614	0.00566586	0.127696
cg26109510	0.00168314	0.00738617	0.820165	0.00200082	0.00401084	0.61888	-0.0113259	0.00606166	0.0643608
cg26109596	0.0102017	0.0108039	0.347107	-0.000860947	0.00586675	0.883598	-0.00696907	0.00886652	0.433558
cg26109638	-0.0172624	0.0121333	0.157645	0.00602378	0.00658864	0.362576	0.0126618	0.00995752	0.206204
cg26109791	-0.00431116	0.0130933	0.742581	0.00562911	0.00710991	0.430224	0.00012579	0.0107453	0.990681
cg26109803	0.01732	0.0158063	0.275576	0.00992783	0.00858317	0.249916	-0.0178905	0.0129719	0.170638
cg26109884	-0.00879383	0.0201568	0.663494	0.00633487	0.0109455	0.563933	-0.00210292	0.0165422	0.899074
cg26109889	-0.000477079	0.0147252	0.974213	-0.00115965	0.00799607	0.884954	-0.00990465	0.0120846	0.414211
cg26109897	-0.00164308	0.00372172	0.659729	0.00106784	0.00202097	0.598301	0.000980928	0.00305433	0.748698
cg26109922	0.0111365	0.00873885	0.20522	-0.00645938	0.00474538	0.176234	-0.00730246	0.00717177	0.310806
cg26109981	0.00708921	0.0068377	0.302111	-0.000419938	0.00371301	0.910158	-0.00084111	0.00561154	0.881126
cg26110038	-0.00164159	0.0184511	0.929267	0.00409201	0.0100193	0.683765	0.0139785	0.0151424	0.357954
cg26110063	0.00202358	0.00239356	0.399709	0.000276108	0.00129976	0.832164	-0.00255949	0.00196434	0.195304
cg26110064	0.00316553	0.0169868	0.852512	-0.00484884	0.00922419	0.600179	0.0107585	0.0139407	0.441925
cg26110196	-0.00124551	0.00344344	0.718265	-0.00154522	0.00186986	0.410376	0.00364222	0.00282595	0.200155
cg26110224	-0.000128651	0.00829432	0.987653	-0.00191885	0.00450399	0.670917	-0.0069197	0.00680696	0.311592
cg26110281	-0.000738886	0.0126216	0.953424	-0.00796397	0.00685379	0.247758	-0.00705313	0.0103582	0.497354
cg26110331	-0.00204515	0.00704378	0.772097	0.00591222	0.00382492	0.125047	0.00101911	0.00578067	0.860386
cg26110456	0.0024976	0.00203047	0.221298	-0.00114323	0.00110259	0.302075	-0.000717557	0.00166636	0.667591
cg26110466	-0.000711153	0.00648203	0.912838	0.000547654	0.00351988	0.876642	0.00583819	0.00531965	0.27483
cg26110474	0.000770052	0.00754216	0.918863	-0.000728931	0.00409555	0.859065	-0.00131727	0.00618967	0.831864
cg26110562	0.0027096	0.00537155	0.614964	-0.0071694	0.00291686	0.0155352	0.00117473	0.0044083	0.790368
cg26110572	0.0114622	0.0221163	0.60531	0.00582155	0.0120096	0.628823	-0.0172218	0.0181503	0.34478
cg26110605	0.0104558	0.00763296	0.173534	-0.00200911	0.00414486	0.628837	-0.0131155	0.00626419	0.0385821
cg26110645	-0.0160419	0.00833029	0.0567192	0.0025181	0.00452352	0.578886	0.00936083	0.00683648	0.173711
cg26110648	0.0434295	0.0158528	0.0071799	-0.0150572	0.00860841	0.0830577	-0.0366014	0.01301	0.00580925
cg26110653	-0.00267434	0.00286314	0.35232	-0.00182343	0.00155474	0.243401	0.00181911	0.00234971	0.440482
cg26110675	-0.00290329	0.00507257	0.568253	-0.000147293	0.00275451	0.957452	0.00074268	0.00416294	0.858735
cg26110710	-0.000809417	0.00303494	0.7902	-0.00133391	0.00164804	0.420037	0.000567059	0.0024907	0.820325
cg26110727	-0.012515	0.0110925	0.261676	0.00228042	0.00602348	0.705723	-0.00181072	0.00910338	0.842703
cg26110733	2.67564e-05	0.00723984	0.997058	-0.00267841	0.00393138	0.497121	-0.000472497	0.00594156	0.93676
cg26110770	-0.00392574	0.0102813	0.703322	-0.000118183	0.00558296	0.98315	0.0062485	0.00843762	0.460543
cg26110798	-0.00231689	0.00615177	0.707181	0.00145336	0.00334054	0.664365	0.00162792	0.00504861	0.747724
cg26110818	0.0155722	0.030449	0.610083	-0.0311632	0.0165345	0.0621044	0.00249049	0.0249888	0.920792
cg26110834	0.00661285	0.0235699	0.779573	-0.0142804	0.012799	0.266961	-0.0109684	0.0193433	0.571843
cg26110883	-0.00170752	0.00792125	0.829728	-0.00102449	0.00430141	0.812189	0.00416312	0.00650079	0.523243
cg26110898	-0.00275151	0.00742658	0.711727	0.00166875	0.00403279	0.679829	0.000622567	0.00609482	0.918826
cg26110900	0.0254082	0.0166612	0.130131	0.00246801	0.00904737	0.785528	-0.0312797	0.0136734	0.0240715
cg26110907	0.0205414	0.0141188	0.148546	-0.0102724	0.00766681	0.183055	-0.00568952	0.011587	0.624386
cg26110991	0.000771957	0.00690434	0.91118	-0.00386861	0.0037492	0.304406	0.0021209	0.00566623	0.708898
cg26111002	-0.0154866	0.00940774	0.102587	0.00800868	0.0051086	0.119827	0.0048423	0.00772071	0.531839
cg26111019	-0.000878973	0.00397699	0.825491	-0.000414124	0.00215959	0.848283	-0.00142231	0.00326382	0.663849
cg26111030	0.000394465	0.00349148	0.910253	0.000469628	0.00189595	0.804828	-0.00296748	0.00286538	0.302645
cg26111152	-0.00675503	0.0111845	0.547111	0.00255872	0.00607342	0.67436	0.00474718	0.00917886	0.606065
cg26111157	-0.00347758	0.00988905	0.725766	-0.00614322	0.00536996	0.255109	0.00670393	0.00811571	0.410568
cg26111184	0.00280866	0.00255022	0.273153	0.000159076	0.00138482	0.908757	-0.00222729	0.00209291	0.289564
cg26111226	0.0101783	0.0105912	0.338656	-0.0016171	0.00575126	0.779107	-0.00638176	0.00869198	0.464382
cg26111238	0.00491783	0.0149517	0.742846	-0.00624862	0.00811911	0.443175	0.00579684	0.0122705	0.637563
cg26111265	-0.00277951	0.00285577	0.332541	-0.000138148	0.00155074	0.929176	0.00321916	0.00234366	0.172371
cg26111283	0.0465536	0.0224796	0.0407054	-0.0199254	0.0122069	0.105474	-0.0455802	0.0184485	0.0150204
cg26111285	-0.0178277	0.0323215	0.582359	0.0354532	0.0175513	0.0458159	0.00393471	0.0265255	0.882348
cg26111295	0.00668866	0.0104663	0.524109	-0.000631582	0.00568343	0.911718	-0.000732069	0.00858945	0.932234
cg26111296	-0.00343274	0.00265578	0.198874	-0.000313456	0.00144215	0.828335	0.00256308	0.00217954	0.242145
cg26111327	-0.000648713	0.0171771	0.969943	-0.000664319	0.0093275	0.943351	0.00618693	0.0140968	0.661603
cg26111349	-0.000447476	0.00943398	0.962255	-0.00681329	0.00512285	0.186276	0.0044061	0.00774225	0.57045
cg26111500	-0.00619248	0.00695456	0.375184	-0.00217158	0.00377647	0.566445	0.00658274	0.00570744	0.251262
cg26111518	-0.019868	0.0094112	0.0370283	0.0117301	0.00511048	0.0236117	0.0205575	0.00772355	0.00894044
cg26111542	-0.00087676	0.00657456	0.894155	-0.00303447	0.00357013	0.397193	0.00301961	0.00539559	0.57686
cg26111553	0.00859982	0.00995826	0.389694	-0.00402763	0.00540754	0.457971	-0.00205107	0.00817251	0.802304
cg26111559	0.0193519	0.016839	0.252953	-0.0150003	0.00914393	0.103764	-0.0238871	0.0138194	0.0866997
cg26111575	0.0444572	0.0263553	0.0944672	-0.0204873	0.0143115	0.155113	-0.0390567	0.0216291	0.0736932
cg26111679	-0.0101542	0.0303042	0.738206	0.0180952	0.0164558	0.273897	0.00374729	0.02487	0.880508
cg26111729	0.00107439	0.00234841	0.648217	-0.000124654	0.00127524	0.922309	0.00021628	0.00192729	0.910854
cg26111757	-0.00332928	0.00761698	0.662906	-0.00351615	0.00413618	0.397118	0.00955876	0.00625108	0.129101
cg26111864	0.0215435	0.0128444	0.0963298	-0.0164172	0.00697479	0.0203585	-0.00845125	0.0105411	0.424431
cg26111869	0.00813568	0.0156285	0.603714	-0.00592322	0.00848658	0.486681	-0.00113398	0.0128259	0.929709
cg26111881	-0.0108792	0.00954061	0.256634	0.0106085	0.00518075	0.0429745	0.00572381	0.00782975	0.466313
cg26111887	-0.00468559	0.013932	0.737271	-0.00410572	0.00756535	0.588434	0.00982738	0.0114336	0.391926
cg26111900	0.00493893	0.00652933	0.451013	-0.00273943	0.00354556	0.441394	-0.00750584	0.00535847	0.164105
cg26111909	0.0417732	0.0205611	0.0445982	-0.0183355	0.0111651	0.103401	-0.00499018	0.016874	0.767992
cg26111913	-0.000840387	0.0156238	0.957201	0.00125142	0.00848406	0.883005	-0.00426174	0.0128221	0.740239
cg26111922	-0.0114416	0.00817913	0.164664	9.848e-05	0.00444144	0.98235	0.011395	0.00671242	0.0924103
cg26111981	-0.0153853	0.00987515	0.122109	0.00338264	0.00536242	0.529476	0.0108053	0.00810431	0.185194
cg26111997	0.012765	0.00745728	0.0897601	-0.00591882	0.00404946	0.146693	-0.00724186	0.00612001	0.239238
cg26112014	0.000914345	0.0025431	0.719881	-0.000567379	0.00138096	0.681975	-0.000178435	0.00208706	0.932023
cg26112050	0.0171658	0.0083375	0.0418691	-0.00704271	0.00452744	0.122685	-0.0156049	0.00684239	0.0244973
cg26112113	0.0100784	0.0120391	0.404331	-0.0104048	0.00653747	0.114353	-0.00591183	0.00988019	0.550835
cg26112170	-0.00444369	0.0257752	0.863438	0.0325754	0.0139965	0.0217741	-0.0106768	0.0211531	0.614751
cg26112242	-0.00908052	0.00836561	0.280092	0.00549006	0.0045427	0.229429	0.00418414	0.00686546	0.543485
cg26112317	0.0162065	0.00527907	0.00269716	-0.00380513	0.00286664	0.187131	-0.00998382	0.00433241	0.0230748
cg26112342	0.0157939	0.0147234	0.28575	-0.00702413	0.00799511	0.381558	-0.0101154	0.0120831	0.404325
cg26112353	-0.000184551	0.00243371	0.939691	-0.000972158	0.00132155	0.463529	-0.000241711	0.00199728	0.903896
cg26112390	0.0251669	0.0124104	0.0449885	-0.00620167	0.00673912	0.359456	-0.011706	0.0101849	0.252906
cg26112394	-0.00992614	0.00631081	0.118619	0.00437804	0.0034269	0.204098	0.00558027	0.00517913	0.283635
cg26112435	0.0202517	0.012084	0.0965946	-0.0115505	0.00656184	0.0811451	-0.0103066	0.00991702	0.300952
cg26112457	0.00584105	0.00934074	0.533049	-0.00106456	0.00507222	0.83415	0.00116918	0.00766573	0.879056
cg26112489	-0.0140222	0.0113979	0.221231	-0.00132834	0.00618932	0.830462	0.00526118	0.00935402	0.574953
cg26112542	-0.0110843	0.0119209	0.354503	-0.00224323	0.00647331	0.729602	0.0137277	0.00978321	0.163378
cg26112564	-0.00664228	0.00453878	0.146196	0.00462677	0.00246465	0.0631331	0.00269682	0.00372487	0.4706
cg26112608	-0.0234912	0.0417402	0.574719	0.0184056	0.0226658	0.418522	0.00960653	0.0342552	0.779667
cg26112619	-0.00726971	0.00578532	0.211568	-0.000396013	0.00314155	0.899917	0.00589583	0.00474788	0.216958
cg26112621	0.00503071	0.00824523	0.54303	0.00178835	0.00447733	0.690356	-0.00383533	0.00676667	0.572007
cg26112622	-0.00758757	0.0119305	0.526111	0.00359334	0.00647852	0.580258	0.00303389	0.0097911	0.757252
cg26112639	-0.00372057	0.00719991	0.606366	-0.000389003	0.0039097	0.920925	0.00113995	0.00590879	0.847374
cg26112661	-0.0236166	0.0173744	0.176841	0.00121279	0.00943468	0.897952	0.0125306	0.0142588	0.381427
cg26112687	0.00231262	0.0127959	0.856912	-0.00561617	0.00694846	0.420685	0.00146344	0.0105013	0.889422
cg26112706	-0.00276569	0.0148779	0.852871	-0.00257425	0.00807902	0.750608	0.00222145	0.01221	0.855966
cg26112755	-0.000757139	0.00680342	0.911591	0.00208654	0.0036944	0.573369	-0.00127512	0.0055834	0.819777
cg26112797	-0.00193815	0.0122097	0.874166	0.0137922	0.00663013	0.0398275	0.00964067	0.0100202	0.338099
cg26112799	-0.00404866	0.0205321	0.844045	-0.0105298	0.0111493	0.34702	0.0202264	0.0168502	0.232575
cg26112843	-0.00130521	0.00755092	0.863083	-0.000239125	0.00410031	0.9536	0.00251594	0.00619686	0.685529
cg26112846	-0.00752739	0.0091085	0.410358	0.00101713	0.00494611	0.83745	0.000295211	0.00747513	0.968569
cg26112863	-0.0025123	0.00318074	0.431317	-0.000950923	0.00172721	0.583056	0.00183542	0.00261036	0.483461
cg26112874	-0.00112573	0.00238199	0.637434	-0.000166297	0.00129347	0.897936	0.000599735	0.00195485	0.75958
cg26112901	0.00331169	0.00528949	0.532554	0.00050089	0.00287231	0.861883	-0.00438766	0.00434096	0.314351
cg26112909	0.00978864	0.0301631	0.746158	-0.0284903	0.0163792	0.0847584	-0.00862199	0.0247541	0.728277
cg26112929	-0.0115068	0.00512785	0.0268356	0.00501557	0.00278453	0.074407	0.00690988	0.00420831	0.103454
cg26112982	-0.00675837	0.0085806	0.432605	0.00494177	0.00465945	0.291198	0.00676711	0.0070419	0.338671
cg26112996	-0.00594186	0.00894497	0.507909	-0.00357683	0.00485731	0.463066	0.000684353	0.00734093	0.925895
cg26112999	0.00170739	0.00984776	0.862672	-0.00504091	0.00534754	0.347921	0.00464215	0.00808183	0.566875
cg26113031	-0.0079085	0.0113538	0.487552	0.000194121	0.00616534	0.974939	-0.000979801	0.00931777	0.916445
cg26113198	-0.00531935	0.0102738	0.605666	-0.00200537	0.00557889	0.719942	0.00498587	0.00843146	0.555505
cg26113233	-0.0193699	0.0131561	0.143791	0.0153168	0.00714402	0.0342347	0.0139526	0.0107969	0.198969
cg26113448	0.0014607	0.00773651	0.850593	-0.00701053	0.00420109	0.0980122	0.00308365	0.00634917	0.628162
cg26113488	-0.00423496	0.00561252	0.452128	-0.00175771	0.00304771	0.5653	0.00270946	0.00460606	0.557579
cg26113512	0.00390227	0.00957237	0.684315	0.00235656	0.005198	0.651183	-0.00219246	0.00785582	0.780701
cg26113576	0.00371263	0.0069747	0.595592	0.0032439	0.00378741	0.393585	-0.00309218	0.00572397	0.59014
cg26113587	-0.00997835	0.0190109	0.600727	0.00871535	0.0103233	0.400369	0.00142724	0.0156018	0.927279
cg26113593	-0.00498151	0.0090512	0.583181	0.0062065	0.00491499	0.209343	0.0022435	0.0074281	0.763201
cg26113636	-0.00141142	0.00214067	0.511058	-0.00139434	0.00116243	0.232908	0.0018434	0.00175679	0.296342
cg26113676	0.0057356	0.0160611	0.721692	0.00764216	0.00872149	0.382807	-0.00809637	0.0131809	0.54032
cg26113686	0.0273644	0.026679	0.307288	0.00166555	0.0144873	0.908681	-0.0285487	0.0218949	0.19499
cg26113809	0.000593952	0.0127443	0.962912	0.0017462	0.00692043	0.80126	-0.00328112	0.010459	0.754332
cg26113857	-0.00322884	0.0161381	0.841791	0.00201226	0.00876333	0.818812	0.0058393	0.0132442	0.660154
cg26113925	-0.000590685	0.0129632	0.963738	-0.00665361	0.00703927	0.346622	0.00414685	0.0106386	0.697442
cg26113951	-0.00284802	0.0050018	0.570247	0.000248481	0.00271608	0.927274	0.00297606	0.00410486	0.469986
cg26113972	-0.013329	0.0153917	0.388383	0.00644299	0.00835802	0.442434	0.0018806	0.0126316	0.88192
cg26113982	-0.00633101	0.0333816	0.849928	0.0171158	0.0181269	0.347125	0.0143477	0.0273955	0.601524
cg26113988	-0.00863266	0.00937257	0.359037	0.0065994	0.0050895	0.197458	0.00271338	0.00769185	0.724943
cg26114003	-0.00137983	0.00250717	0.583192	-5.26212e-05	0.00136145	0.969239	-0.000241039	0.00205758	0.906957
cg26114035	-0.0171149	0.0240006	0.477293	-0.0160013	0.0130328	0.222155	0.0296609	0.0196967	0.134964
cg26114043	-0.0185594	0.0184616	0.31696	-0.00569104	0.0100251	0.571408	0.0218692	0.015151	0.151746
cg26114076	0.0149988	0.00848964	0.0800495	-0.00617159	0.00461005	0.183421	-0.00502167	0.00696725	0.47259
cg26114100	-0.00646178	0.00701686	0.359121	0.00442344	0.0038103	0.248189	0.00335705	0.00575857	0.561109
cg26114124	-0.00994941	0.034936	0.776341	-0.0278484	0.018971	0.144973	0.0143419	0.0286712	0.617919
cg26114140	-0.000618357	0.00350323	0.860217	-0.000990439	0.00190233	0.60366	0.00248173	0.00287502	0.389903
cg26114143	-0.0112143	0.00811862	0.169983	0.00133675	0.00440858	0.762298	0.00814572	0.00666276	0.224104
cg26114217	0.00462646	0.00953685	0.62856	-0.00458252	0.00517871	0.378154	0.000655046	0.00782667	0.933452
cg26114254	-0.00199868	0.0105282	0.849784	0.000896473	0.00571703	0.875684	0.00255833	0.00864024	0.767716
cg26114300	0.00683567	0.0107131	0.524756	-0.0011851	0.00581743	0.838953	-0.00465285	0.00879197	0.597722
cg26114324	-0.00163224	0.00304055	0.592474	-0.00113773	0.00165108	0.492223	0.00128497	0.00249531	0.607617
cg26114352	0.00179229	0.00977965	0.854925	0.00355399	0.00531056	0.50475	0.00265932	0.00802593	0.741017
cg26114378	-0.00322683	0.0115299	0.780106	0.000359268	0.00626099	0.954345	0.00426735	0.00946234	0.65289
cg26114392	-0.00656856	0.00799782	0.413255	0.00785571	0.00434298	0.073209	0.000764981	0.00656362	0.90743
cg26114452	0.0131398	0.0267047	0.623671	0.00766224	0.0145012	0.598296	-0.02012	0.0219159	0.3606
cg26114500	-0.00311754	0.00776388	0.688798	0.000536425	0.00421595	0.898985	0.00184393	0.00637164	0.772823
cg26114502	0.00565854	0.00684447	0.410179	-0.000869135	0.00371669	0.815539	-0.000998775	0.0056171	0.859199
cg26114570	-0.00935982	0.00944957	0.324102	0.00695776	0.00513131	0.177895	0.0116615	0.00775504	0.135516
cg26114571	-0.00220315	0.00246968	0.374298	-0.00108877	0.00134109	0.418627	0.00236566	0.00202681	0.24566
cg26114595	0.001287	0.0066537	0.846982	-0.00142986	0.0036131	0.69306	0.00213243	0.00546053	0.69691
cg26114632	0.00292356	0.00973623	0.764533	0.00255301	0.00528697	0.630135	6.75605e-05	0.00799029	0.993269
cg26114642	-0.00224594	0.00208145	0.282935	-0.00118949	0.00113027	0.294923	0.00285917	0.00170819	0.0970118
cg26114655	-0.00688482	0.00348461	0.050684	4.49823e-05	0.00189222	0.981077	0.00164348	0.00285974	0.56667
cg26114760	0.00729382	0.0144162	0.613906	-0.00664409	0.00782827	0.397875	0.00621924	0.011831	0.600173
cg26114804	0.00553894	0.00777287	0.477603	0.00200495	0.00422083	0.63572	0.00010584	0.00637901	0.986792
cg26114878	-6.06004e-05	0.00714846	0.993251	0.000335409	0.00388176	0.9313	-0.00409574	0.00586657	0.486557
cg26114884	0.000577935	0.0191681	0.976001	0.0133126	0.0104087	0.20359	0.0015996	0.0157308	0.919191
cg26114907	0.00273861	0.00765169	0.721097	-0.00259533	0.00415503	0.533511	-0.00148629	0.00627956	0.81334
cg26114938	-0.00557897	0.00920242	0.545598	0.00350453	0.00499711	0.484589	0.00458983	0.00755221	0.544608
cg26114951	0.00519379	0.00319113	0.106477	-0.00510327	0.00173285	0.00394153	-0.0023087	0.00261888	0.379938
cg26114961	0.00391984	0.0066484	0.556673	0.00471469	0.00361022	0.194301	-0.00134766	0.00545618	0.805371
cg26114999	0.0380682	0.023101	0.102226	-0.0104597	0.0125443	0.406189	-0.0350711	0.0189585	0.0670137
cg26115068	0.0076822	0.00937775	0.414447	-0.00187499	0.00509231	0.713432	-0.00631654	0.0076961	0.413566
cg26115089	0.00478593	0.00782569	0.542086	-0.00223376	0.00424951	0.600189	-0.000889353	0.00642236	0.890116
cg26115149	0.019673	0.00974365	0.0459135	0.00271105	0.00529101	0.609407	-0.0184806	0.00799638	0.0226901
cg26115216	-0.00391778	0.0207159	0.850348	-0.0154343	0.0112492	0.172842	-0.0148295	0.0170011	0.384962
cg26115218	-0.00343075	0.0091263	0.707701	-0.00301795	0.00495577	0.543795	0.014957	0.00748974	0.0482941
cg26115228	0.0229916	0.0143926	0.113032	-0.00385258	0.00781548	0.623036	-0.0123226	0.0118117	0.299117
cg26115258	-0.00546652	0.00868042	0.530162	0.00715485	0.00471365	0.131909	0.00346322	0.00712382	0.62783
cg26115276	-0.00397047	0.0201717	0.844321	0.012666	0.0109536	0.250053	-0.00821262	0.0165544	0.620815
cg26115300	0.000182521	0.0062685	0.976824	0.00034251	0.00340392	0.920034	0.000286431	0.00514441	0.955699
cg26115312	-0.00493797	0.0117871	0.676085	-0.00559057	0.00640065	0.384327	0.00422143	0.00967341	0.663405
cg26115370	0.00608604	0.0121071	0.616193	-0.00149338	0.00657443	0.820729	-0.00722723	0.00993604	0.468541
cg26115393	0.0175105	0.00868276	0.0461638	-0.0012951	0.00471492	0.784076	-0.0157048	0.00712574	0.0296105
cg26115416	-0.0132165	0.0073952	0.0766632	0.00722402	0.00401575	0.0747731	0.00708056	0.00606907	0.24587
cg26115434	0.0113186	0.00838091	0.179619	0.00465482	0.00455101	0.308642	-0.0123407	0.00687802	0.0755251
cg26115470	0.00190827	0.00476447	0.68955	-0.00164203	0.00258721	0.526961	-0.00501695	0.00391009	0.202161
cg26115531	-0.00163508	0.00780442	0.83444	0.00463468	0.00423797	0.276515	-0.000861118	0.00640491	0.893295
cg26115550	-0.00800495	0.00990101	0.420549	-0.00865548	0.00537645	0.110289	0.00441839	0.00812552	0.587703
cg26115633	-0.00500518	0.00575977	0.386745	0.00340869	0.00312768	0.278162	-0.0013174	0.00472691	0.780997
cg26115667	-0.000885911	0.0067023	0.895083	-0.00473749	0.00363949	0.195741	0.00178788	0.00550042	0.745765
cg26115795	0.00618021	0.00711135	0.386705	0.00620063	0.00386161	0.111205	-0.0100169	0.00583612	0.088912
cg26115987	0.00349375	0.00653598	0.594046	-0.00498155	0.00354917	0.163261	-0.000816744	0.00536393	0.879256
cg26116045	-4.48348e-05	0.00257381	0.986133	0.00067942	0.00139763	0.627847	-1.59716e-05	0.00211226	0.993981
cg26116062	0.0165524	0.00911783	0.0721894	-0.0036012	0.00495117	0.468561	-0.0180704	0.00748279	0.0173868
cg26116103	5.31128e-05	0.00335	0.987379	-0.000619524	0.00181912	0.734083	-0.0026265	0.00274927	0.341498
cg26116112	0.00665332	0.0141688	0.639587	0.0010524	0.00769395	0.891452	-0.0213074	0.011628	0.0695929
cg26116166	0.011126	0.0111311	0.319725	-0.00238267	0.00604441	0.694201	-0.0084274	0.00913501	0.358267
cg26116326	0.0172799	0.0239487	0.47211	0.0195089	0.0130046	0.13644	-0.0357858	0.0196541	0.0713594
cg26116485	-0.00167772	0.00608339	0.783229	-0.00270117	0.00330341	0.415301	-0.000278688	0.00499249	0.955585
cg26116495	0.0172848	0.0251	0.492501	0.00767907	0.0136298	0.574308	-0.0109947	0.020599	0.594593
cg26116499	0.00880054	0.0108978	0.421092	-0.00363986	0.00591775	0.539776	-0.00716651	0.00894359	0.424685
cg26116511	0.0228663	0.0135708	0.0948312	-0.0170128	0.00736925	0.0228332	-0.0109992	0.0111373	0.325513
cg26116525	-0.00531146	0.00674856	0.432945	0.00591309	0.00366461	0.109487	0.00353751	0.00553839	0.524329
cg26116542	-0.00910979	0.00418735	0.0317288	0.00498993	0.00227382	0.0303005	0.000881979	0.00343646	0.797926
cg26116551	-0.0217746	0.0200198	0.279124	-0.0104793	0.0108711	0.337182	0.0164236	0.0164297	0.319684
cg26116556	0.00503783	0.00950524	0.597177	-0.0031565	0.00516155	0.542103	-0.00519839	0.00780073	0.506552
cg26116561	0.016738	0.0116724	0.154413	-0.00437719	0.00633835	0.491279	-0.0174731	0.00957926	0.0708591
cg26116565	0.0157188	0.0113684	0.169567	-0.0105713	0.0061733	0.0896365	-0.00642617	0.00932981	0.492413
cg26116639	0.00932502	0.0148433	0.531155	0.00292514	0.00806023	0.717368	-0.000299313	0.0121816	0.980442
cg26116651	-0.00861184	0.00810261	0.290179	0.000537961	0.00439989	0.902911	0.0132881	0.00664962	0.0481485
cg26116669	-0.00908329	0.0132689	0.495066	0.00154413	0.00720531	0.830707	0.000712402	0.0108895	0.947958
cg26116732	0.00100845	0.0070709	0.886852	-0.000112992	0.00383965	0.976577	-0.00221141	0.00580292	0.703874
cg26116741	-0.00725877	0.00420972	0.0874646	0.00655207	0.00228596	0.00497861	0.00312813	0.00345481	0.367211
cg26116742	0.00343633	0.0110082	0.75551	-0.000957732	0.0059777	0.873003	-0.00061635	0.00903419	0.945731
cg26116747	0.00437078	0.012677	0.730917	-0.00547598	0.00688386	0.428047	-0.00507232	0.0104037	0.626839
cg26116899	-0.00154199	0.0070376	0.826972	0.00071374	0.00382156	0.852188	0.00605285	0.00577559	0.296934
cg26116906	0.0555774	0.0241798	0.0234228	-0.012965	0.0131301	0.325604	-0.0375616	0.0198438	0.0610045
cg26116937	-0.0132352	0.0129732	0.309874	0.00186923	0.00704473	0.791246	0.0056162	0.0106468	0.598908
cg26116950	-0.00366266	0.00941931	0.698142	0.00400179	0.00511488	0.435671	0.00372232	0.00773021	0.631097
cg26116969	0.0291991	0.0208554	0.164306	0.000875853	0.0113249	0.938495	-0.0240597	0.0171156	0.162625
cg26117010	-0.00500744	0.00367586	0.175902	0.00231359	0.00199607	0.248937	0.00280505	0.00301669	0.354489
cg26117023	0.00226362	0.00364831	0.53624	0.00251099	0.00198111	0.207666	-0.00217203	0.00299408	0.469722
cg26117032	0.00726812	0.00900578	0.421378	0.00441331	0.00489033	0.368785	-0.00456229	0.00739083	0.538318
cg26117104	0.00409104	0.00990694	0.680449	0.00945416	0.00537968	0.0816344	-0.00991745	0.0081304	0.22515
cg26117117	0.01276	0.0111163	0.253512	-0.00720422	0.00603637	0.235253	-0.00626725	0.00912286	0.493539
cg26117137	0.0147152	0.0101202	0.148783	-0.00556276	0.0054955	0.313645	-0.0124222	0.00830544	0.137603
cg26117161	-0.00106321	0.00218563	0.627614	0.00212354	0.00118685	0.0763292	0.000422891	0.0017937	0.814053
cg26117186	0.0292493	0.0203282	0.153031	-0.0155603	0.0110386	0.161471	-0.033511	0.0166829	0.047018
cg26117265	0.0163584	0.0114774	0.15691	0.00179726	0.00623248	0.773607	-0.0112266	0.00941924	0.235875
cg26117369	-0.0119014	0.0104294	0.256292	-0.00221341	0.00566339	0.696681	0.00958612	0.00855917	0.265161
cg26117371	0.00728867	0.010299	0.480623	-0.00323386	0.00559256	0.564282	0.00189243	0.00845213	0.823251
cg26117389	0.00615026	0.00699591	0.381252	-0.0054394	0.00379893	0.15503	-0.00129336	0.00574138	0.822187
cg26117398	0.00582117	0.010786	0.590496	0.00107323	0.00585701	0.854948	-0.010965	0.00885179	0.218081
cg26117431	-0.018204	0.0169089	0.284016	-0.000447215	0.00918188	0.961242	0.0209835	0.0138767	0.133367
cg26117516	-0.00101981	0.010538	0.923081	0.00417566	0.00572233	0.467117	-0.000690163	0.00864826	0.936538
cg26117517	2.6745e-05	0.002622	0.99188	-0.000299768	0.0014238	0.833635	0.000565531	0.00215181	0.793184
cg26117521	-0.0239517	0.012063	0.049572	0.0136608	0.00655047	0.0393401	0.0138228	0.00989983	0.165445
cg26117525	0.00258011	0.00195942	0.190653	0.00202615	0.00106401	0.0594885	-0.00241081	0.00160805	0.136683
cg26117570	0.00386632	0.010236	0.706369	-0.00800808	0.00555839	0.152504	0.00598968	0.00840048	0.477346
cg26117583	0.0103124	0.00787298	0.192977	-0.00135248	0.00427519	0.752332	-0.0128505	0.00646117	0.0491963
cg26117613	0.0226913	0.0336847	0.501955	-0.00549636	0.0182915	0.764373	0.000430902	0.0276443	0.987592
cg26117622	-0.00147022	0.00332086	0.658836	-0.000464822	0.0018033	0.797072	0.0002549	0.00272535	0.925653
cg26117749	0.00258905	0.0145669	0.859258	0.000617644	0.00791014	0.937904	-0.00282233	0.0119547	0.813806
cg26117912	-0.01265	0.0081234	0.122288	0.00913441	0.00441118	0.0407234	0.00478315	0.00666669	0.474605
cg26117933	0.00348788	0.00878689	0.69218	-0.0078393	0.00477147	0.103248	0.00403011	0.00721119	0.577387
cg26117986	0.00354771	0.00559836	0.527589	-0.005856	0.00304003	0.0566476	-0.00130498	0.00459444	0.776918
cg26118045	0.0426705	0.0203048	0.0378809	0.0069277	0.0110259	0.531104	-0.0400513	0.0166637	0.0179108
cg26118047	4.84139e-05	0.00948659	0.995937	0.000865678	0.00515142	0.866855	-0.000944566	0.00778542	0.903655
cg26118050	0.000588449	0.00233382	0.801404	-0.000214883	0.00126732	0.865669	-0.000749235	0.00191532	0.69642
cg26118131	0.00763612	0.00742172	0.305789	0.0011544	0.00403015	0.775079	-0.0101113	0.00609083	0.0997449
cg26118142	-0.00699299	0.00976573	0.475463	0.00243956	0.005303	0.6464	0.000730201	0.00801451	0.927571
cg26118202	0.00660327	0.00810505	0.416999	-0.00209854	0.00440121	0.634445	-0.00870877	0.00665163	0.193172
cg26118208	-0.0166036	0.0116379	0.156504	0.00309443	0.00631962	0.625353	0.00962792	0.00955094	0.315638
cg26118221	-0.0176205	0.0317407	0.579926	0.00565037	0.0172358	0.743666	0.00842331	0.0260488	0.747032
cg26118326	0.0257548	0.0135342	0.0596629	-0.00799198	0.00734936	0.27922	-0.0313299	0.0111072	0.00568651
cg26118358	-0.00207182	0.00801123	0.796416	-0.00048699	0.00435026	0.911071	0.00333923	0.00657463	0.612543
cg26118367	0.00187508	0.00709784	0.792139	0.00611059	0.00385428	0.115745	0.000520327	0.00582503	0.928985
cg26118431	-0.0183212	0.0126028	0.148865	0.00224467	0.00684359	0.743538	-0.00107631	0.0103428	0.917308
cg26118435	0.0081639	0.00560574	0.148145	-0.00247599	0.00304404	0.417751	-0.00541706	0.0046005	0.24154
cg26118446	0.0151557	0.0133435	0.258505	-0.0102584	0.00724583	0.159668	-0.00162567	0.0109507	0.882257
cg26118448	0.0272546	0.0170841	0.11351	0.00389299	0.00927703	0.675569	-0.026665	0.0140205	0.059806
cg26118538	-0.0024836	0.00236119	0.295177	0.00106606	0.00128218	0.407523	0.00117526	0.00193778	0.545433
cg26118553	-0.00374769	0.0101159	0.711741	0.0040818	0.00549314	0.459022	-5.99041e-05	0.00830187	0.994256
cg26118637	0.00919425	0.00851636	0.282682	-0.0016291	0.00462456	0.725308	-0.00584556	0.00698917	0.404758
cg26118643	-0.00306295	0.0113747	0.788222	0.000174644	0.00617673	0.977494	0.00670239	0.00933499	0.474288
cg26118675	-0.015685	0.0219474	0.476333	0.00243053	0.0119179	0.838778	0.0128027	0.0180117	0.478713
cg26118698	0.00450588	0.0131058	0.731646	0.0129889	0.00711671	0.0706948	3.10474e-05	0.0107556	0.997702
cg26118713	-0.00107342	0.00392311	0.784894	0.00248981	0.00213033	0.245033	-0.00276942	0.0032196	0.391564
cg26118737	-0.00228578	0.0023455	0.331928	4.62092e-05	0.00127366	0.971124	0.00114002	0.0019249	0.5549
cg26118738	0.00012659	0.00740776	0.986397	0.00403509	0.00402257	0.318007	0.00122197	0.00607937	0.841068
cg26118756	0.0278713	0.0189963	0.145177	-0.00370045	0.0103154	0.720484	-0.0079928	0.0155898	0.609194
cg26118759	-0.000664217	0.026381	0.979959	0.001451	0.0143255	0.919506	0.02925	0.0216503	0.179462
cg26118809	0.00778388	0.0063079	0.219837	0.00488815	0.00342532	0.156394	-0.0133586	0.00517674	0.0111828
cg26118821	-0.00530406	0.00648094	0.414893	-0.00116955	0.00351929	0.740277	0.00415207	0.00531876	0.436688
cg26118869	-0.0151467	0.00657698	0.02316	0.0029011	0.00357144	0.41837	0.0186634	0.00539757	0.00077559
cg26118906	-0.0034801	0.0026981	0.199814	0.00152716	0.00146512	0.29954	0.00209409	0.00221427	0.346361
cg26118943	0.0298042	0.0143964	0.0407701	0.0013512	0.00781756	0.863093	-0.0288819	0.0118148	0.0160911
cg26119010	0.00740262	0.0174304	0.671888	0.0122676	0.00946508	0.197657	-0.000910675	0.0143047	0.949355
cg26119028	0.00172922	0.00605177	0.775617	0.00286446	0.00328624	0.385295	-0.00285644	0.00496654	0.566374
cg26119090	-0.00427337	0.00433437	0.326333	0.00090982	0.00235365	0.699831	0.00364146	0.00355711	0.308218
cg26119123	-0.0131845	0.0150898	0.384168	0.0139324	0.00819409	0.0918996	0.0182022	0.0123839	0.144462
cg26119215	0.00881438	0.00769569	0.254543	-0.00357624	0.00417892	0.39398	-0.00812075	0.00631567	0.20121
cg26119245	0.00320603	0.00611285	0.601004	0.000560133	0.0033194	0.866307	-0.00263934	0.00501667	0.599868
cg26119330	0.00170968	0.00734292	0.816323	-0.00131683	0.00398736	0.741838	-0.00189785	0.00602616	0.753408
cg26119331	0.00468021	0.00953169	0.624394	-0.00184716	0.00517591	0.721868	-0.00251902	0.00782244	0.748045
cg26119367	0.000648462	0.00171903	0.706733	0.000144987	0.000933469	0.876853	-0.000294021	0.00141077	0.835293
cg26119421	0.00618649	0.0131701	0.639473	-0.00966105	0.00715165	0.179505	0.000519498	0.0108084	0.961752
cg26119441	0.00707586	0.0132398	0.594118	-0.00267735	0.0071895	0.710314	-0.00516115	0.0108656	0.63573
cg26119470	0.0140755	0.0127978	0.273803	-0.00621251	0.00694945	0.373296	-0.00380844	0.0105028	0.717591
cg26119488	2.8914e-05	0.00764118	0.996988	0.00330951	0.00414932	0.42682	-0.00499733	0.00627094	0.427224
cg26119523	-0.00805758	0.00974056	0.409904	-0.0050314	0.00528933	0.34357	0.00842255	0.00799385	0.294362
cg26119529	-0.00428856	0.0250881	0.864585	0.00019978	0.0136234	0.988326	0.0116824	0.0205892	0.571597
cg26119543	0.00532155	0.0032307	0.102375	-0.00249715	0.00175434	0.157447	-0.00457955	0.00265136	0.0869302
cg26119605	0.00873764	0.00868212	0.316435	0.000837839	0.00471457	0.859276	-0.0155805	0.00712521	0.0308848
cg26119620	0.00371227	0.00953004	0.697635	0.000732324	0.00517501	0.887725	-0.00163162	0.00782108	0.835132
cg26119731	0.0181305	0.0179834	0.315581	-0.00865414	0.00976534	0.377438	-0.00514565	0.0147585	0.728014
cg26119746	-1.59789e-05	0.00516989	0.99754	-0.00160128	0.00280736	0.56958	0.0035985	0.00424281	0.398202
cg26119796	0.0157707	0.0145166	0.27968	0.00767441	0.00788281	0.33241	-0.0190839	0.0119134	0.11205
cg26119806	-0.007491	0.0243563	0.758999	0.000824641	0.013226	0.950397	-0.0010223	0.0199886	0.959303
cg26119845	2.60562e-05	0.00868787	0.997612	-0.00230356	0.00471769	0.626323	0.00234824	0.00712993	0.742517
cg26119877	-0.0401468	0.0210753	0.0594021	0.00598375	0.0114443	0.602125	0.0312722	0.017296	0.0733302
cg26119894	-0.00777607	0.00333957	0.021715	0.00088986	0.00181345	0.624617	0.0054297	0.0027407	0.0500716
cg26119982	-0.00718971	0.0123405	0.561349	-0.00390244	0.00670117	0.561522	0.00990594	0.0101276	0.330164
cg26120073	-0.00141227	0.00670004	0.833445	0.00735544	0.00363826	0.0456358	-0.000953487	0.00549856	0.86265
cg26120093	-0.000369064	0.00397691	0.92623	-0.00199743	0.00215954	0.357026	0.00221471	0.00326375	0.498831
cg26120109	-0.00419895	0.00843267	0.619522	0.00022738	0.00457912	0.960487	0.00279595	0.0069205	0.68699
cg26120132	0.00782018	0.011564	0.500301	-0.00362909	0.00627951	0.564496	-0.000708568	0.00949033	0.940619
cg26120141	-0.000553871	0.00808234	0.945489	-0.00302588	0.00438888	0.491997	0.00816062	0.00663299	0.221206
cg26120194	0.00510681	0.0113179	0.652724	-0.00460697	0.00614588	0.455094	0.00308967	0.00928837	0.74004
cg26120198	0.0143477	0.0110327	0.196158	0.00484985	0.00599099	0.419961	-0.0127101	0.00905429	0.163204
cg26120213	0.00862538	0.00848639	0.31168	-0.00321343	0.00460829	0.487077	-0.00299946	0.00696458	0.667548
cg26120223	0.0103059	0.00639413	0.109877	-0.00841042	0.00347215	0.0170582	0.00224895	0.00524751	0.669071
cg26120226	0.0124685	0.0111572	0.266201	0.000892526	0.00605859	0.883152	-0.00421348	0.00915644	0.646306
cg26120247	0.0238095	0.0164103	0.149658	-0.00838469	0.00891114	0.348806	-0.034387	0.0134676	0.01204
cg26120251	0.00198527	0.0034518	0.56637	0.000903008	0.0018744	0.630934	-0.00232528	0.00283281	0.413514
cg26120273	-0.00277949	0.00891363	0.755764	-0.000325276	0.00484029	0.946543	0.00392354	0.00731521	0.592797
cg26120279	-0.00417435	0.00856936	0.627139	0.00491663	0.00465334	0.293019	0.00889379	0.00703267	0.208674
cg26120340	0.0100649	0.0048228	0.0392049	-0.00530262	0.00261888	0.0453138	-0.00769376	0.00395796	0.0544654
cg26120358	0.0151974	0.00975077	0.121967	-0.0035034	0.00529487	0.509574	-0.0136519	0.00800222	0.0908266
cg26120372	-0.0156499	0.0181966	0.391635	0.0309832	0.00988114	0.00220004	0.00206755	0.0149335	0.890138
cg26120431	-0.00336754	0.00784589	0.66861	0.00647781	0.00426048	0.131269	-0.000746553	0.00643894	0.907909
cg26120476	4.13119e-05	0.00360369	0.990874	0.00264969	0.00195688	0.1785	-0.000809643	0.00295746	0.78478
cg26120477	0.00558536	0.0181432	0.75878	-0.00937864	0.00985214	0.343215	-0.0175619	0.0148897	0.240757
cg26120485	-0.0148161	0.0131741	0.26319	-0.00670346	0.00715383	0.350789	0.00877617	0.0108117	0.418701
cg26120489	0.00154067	0.0117731	0.896122	-0.00963883	0.00639306	0.134498	-0.00353913	0.00966194	0.714848
cg26120584	-0.00332458	0.00232719	0.155958	7.5063e-05	0.00126371	0.952742	0.00252952	0.00190987	0.1881
cg26120596	-0.00725222	0.00980464	0.461074	0.00789579	0.00532412	0.140928	-0.00147036	0.00804643	0.855343
cg26120617	0.00291587	0.00225003	0.197713	0.000293769	0.00122181	0.810439	-0.00268574	0.00184654	0.148664
cg26120636	-0.0142724	0.00773869	0.0678322	0.00651367	0.00420227	0.124005	0.00705032	0.00635096	0.269368
cg26120637	-0.000447265	0.00779599	0.954354	-0.00464614	0.00423338	0.27482	-0.00126153	0.00639798	0.844053
cg26120658	-0.00298241	0.00941492	0.752015	0.00102165	0.0051125	0.841979	-0.00525927	0.0077266	0.49751
cg26120680	0.00401622	0.00595522	0.50147	6.12375e-05	0.00323381	0.984926	-0.00240306	0.00488731	0.623915
cg26120733	-0.0360735	0.0223029	0.108648	0.0109117	0.012111	0.369567	0.025813	0.0183035	0.161279
cg26120748	0.0028967	0.00929015	0.75578	-0.00490102	0.00504474	0.333426	0.00103149	0.00762421	0.892628
cg26120756	-0.00285124	0.00463328	0.539574	-0.000403532	0.00251597	0.872869	-0.00101518	0.00380242	0.789982
cg26120787	0.00188953	0.00681587	0.782127	-0.00151163	0.00370116	0.683759	-0.0038657	0.00559363	0.490965
cg26120803	0.0186628	0.0250358	0.457593	-0.0133882	0.013595	0.326889	0.0050278	0.0205463	0.80714
cg26120813	0.0202606	0.012849	0.117707	-0.0151053	0.00697726	0.0325541	-0.016548	0.0105448	0.119452
cg26120842	0.00868482	0.0127911	0.49858	0.00157273	0.00694583	0.821289	-0.00109196	0.0104973	0.917341
cg26120902	-0.0150637	0.0132159	0.256838	0.0109894	0.0071765	0.128565	0.00403428	0.010846	0.710637
cg26120924	0.00326859	0.00457474	0.47644	-0.00141964	0.00248418	0.568846	-0.0013896	0.00375438	0.712
cg26120958	-0.00104185	0.00269189	0.699479	-0.00375416	0.00146175	0.0115617	0.00154086	0.00220917	0.486971
cg26120960	-0.0108663	0.00857669	0.207848	0.00870496	0.00465732	0.0642701	0.0085388	0.00703869	0.227681
cg26120971	-0.0138994	0.0073884	0.0625817	-0.000559837	0.00401206	0.88928	0.0121624	0.00606349	0.0473281
cg26121125	-0.00875832	0.0141467	0.537125	0.00568884	0.00768193	0.460546	0.0018484	0.0116098	0.873796
cg26121149	0.00353468	0.00957673	0.71277	-0.0057688	0.00520036	0.269717	2.33509e-06	0.00785939	0.999763
cg26121193	-0.00933519	0.00700751	0.185558	0.000258402	0.00380523	0.945983	0.00441216	0.0057509	0.444599
cg26121234	0.00126013	0.0092756	0.892185	-0.00153275	0.00503685	0.761469	-0.000367386	0.00761227	0.961595
cg26121246	-0.00751037	0.0220183	0.733681	0.00336626	0.0119564	0.778821	0.00197829	0.0180699	0.913021
cg26121257	0.01276	0.0172843	0.46194	-0.00953143	0.00938573	0.312085	-0.0135584	0.0141848	0.34125
cg26121294	-0.00662725	0.0125179	0.597579	-0.00491739	0.00679746	0.47096	0.011168	0.0102731	0.279366
cg26121389	-0.00637626	0.0159905	0.690848	-0.00224384	0.00868317	0.796572	0.0108424	0.013123	0.410473
cg26121436	0.00254623	0.00815656	0.755503	0.000301051	0.00442918	0.945933	-0.00732709	0.00669389	0.276086
cg26121510	0.0151844	0.0199279	0.447711	-0.0159748	0.0108213	0.142736	-0.0123174	0.0163543	0.452964
cg26121536	-0.00709945	0.00959624	0.460988	-0.000372528	0.00521096	0.943138	0.00554764	0.00787541	0.482656
cg26121561	0.00241301	0.0035984	0.503894	-0.00157189	0.00195401	0.422875	0.000610857	0.00295312	0.836508
cg26121591	-0.00929909	0.00712304	0.194448	0.00408633	0.00386796	0.293074	0.00444469	0.00584571	0.448682
cg26121639	-0.00609936	0.0140321	0.664652	-0.0153979	0.00761972	0.0457297	0.006125	0.0115158	0.595883
cg26121724	0.0307155	0.0160012	0.0575018	-0.0171903	0.00868898	0.0503835	-0.0122341	0.0131318	0.353564
cg26121736	-0.00397676	0.0116577	0.733658	-0.0031598	0.00633036	0.61867	0.00670691	0.00956718	0.484763
cg26121752	0.00163458	0.0151065	0.914031	0.000169675	0.00820315	0.983535	0.000993393	0.0123976	0.936281
cg26121782	-0.000273307	0.00348569	0.937646	0.00114495	0.0018928	0.546494	0.00107801	0.00286063	0.707016
cg26121789	-0.0087039	0.0152183	0.568531	0.0130284	0.00826385	0.117769	0.00227598	0.0124893	0.855734
cg26121810	-0.0117573	0.00983095	0.234288	0.00533086	0.00533841	0.320187	0.00942574	0.00806803	0.245218
cg26121915	0.0143055	0.00971801	0.143861	-0.00309917	0.00527708	0.558213	-0.00996325	0.00797534	0.214223
cg26121926	-0.0346279	0.0153021	0.0256023	0.00638038	0.00830937	0.44422	0.0191358	0.0125581	0.130433
cg26121931	-0.0849534	0.0571177	0.139786	0.0465785	0.0310161	0.136026	0.0863635	0.0468752	0.0681076
cg26122004	0.00412411	0.00438016	0.34849	0.000632559	0.00237852	0.790778	-0.00201499	0.0035947	0.576247
cg26122012	-0.00457838	0.00272008	0.095176	0.00200294	0.00147706	0.177867	0.0015199	0.0022323	0.497387
cg26122063	-0.00229205	0.0067258	0.733916	0.00305556	0.00365225	0.404617	-0.000453885	0.0055197	0.934613
cg26122129	0.00554347	0.00876764	0.528525	-0.00328666	0.00476101	0.491441	0.00310535	0.00719539	0.666895
cg26122238	-0.00460208	0.0089992	0.610104	0.000804349	0.00488675	0.869563	-0.00268859	0.00738543	0.716527
cg26122286	-0.0119322	0.0113469	0.295297	-0.00092053	0.00616161	0.881513	0.0140069	0.00931215	0.135409
cg26122374	0.00669232	0.00812543	0.411934	0.000239861	0.00441228	0.956745	-0.00218787	0.00666835	0.743462
cg26122385	0.0207845	0.00955475	0.0317476	0.00470722	0.00518843	0.366256	-0.0175401	0.00784136	0.0273118
cg26122402	-0.00202187	0.00288554	0.484976	-0.00250157	0.00156691	0.113245	0.00312967	0.00236809	0.189043
cg26122413	-0.00943249	0.00714265	0.18938	0.00110296	0.00387861	0.776662	0.00589575	0.0058618	0.316723
cg26122422	0.000559284	0.00732144	0.939248	-5.49171e-05	0.0039757	0.989004	-0.00661394	0.00600853	0.273405
cg26122464	-0.00652776	0.00674978	0.335612	0.00169293	0.00366527	0.645076	0.00694758	0.00553938	0.212423
cg26122495	0.000263299	0.00711392	0.970543	-0.000369307	0.00386301	0.924012	-0.00181836	0.00583823	0.756043
cg26122580	-0.00435423	0.00625361	0.487725	0.00339606	0.00339584	0.319475	0.00585811	0.00513219	0.256163
cg26122585	0.0149113	0.00703768	0.0363601	-0.00504832	0.00382161	0.189245	-0.0104078	0.00577566	0.0742831
cg26122604	0.00769628	0.00926649	0.408027	-0.00591677	0.0050319	0.242193	-0.00826551	0.00760479	0.279465
cg26122607	0.0118077	0.0122543	0.337385	-0.00665535	0.00665436	0.319434	-0.00547975	0.0100568	0.586941
cg26122626	-0.00484647	0.0111209	0.663838	0.00370561	0.0060389	0.540731	0.00275021	0.00912669	0.763726
cg26122676	0.00595458	0.0128484	0.643958	-0.0145151	0.00697695	0.0398088	-0.00115957	0.0105444	0.912633
cg26122710	-0.0178068	0.0216715	0.413045	0.00156474	0.0117681	0.894464	0.0227202	0.0177853	0.204126
cg26122759	0.0150276	0.0115291	0.195144	0.00252246	0.00626056	0.687794	-0.00560748	0.00946169	0.554631
cg26122963	-0.0139969	0.00960117	0.147735	0.00309385	0.00521363	0.554122	0.009091	0.00787945	0.251099
cg26122975	-0.0130313	0.0263087	0.62136	-0.00780253	0.0142862	0.586063	0.0133025	0.021591	0.539092
cg26122980	0.00296594	0.00486772	0.543577	0.00273777	0.00264327	0.302591	-0.00176867	0.00399482	0.658822
cg26122998	-0.00873026	0.00744392	0.243408	0.00359759	0.00404221	0.375404	0.00594849	0.00610905	0.332333
cg26123029	0.00500572	0.00653414	0.445266	-0.000303651	0.00354818	0.931956	-0.00560665	0.00536242	0.298063
cg26123078	-0.00288127	0.00217329	0.187666	0.00164849	0.00118014	0.16527	0.00250933	0.00178357	0.162272
cg26123256	0.00266708	0.0126566	0.833491	0.00116042	0.00687279	0.86623	-0.00379726	0.010387	0.715381
cg26123258	-0.00163439	0.00363694	0.654038	0.00111639	0.00197493	0.573034	0.00397589	0.00298475	0.185592
cg26123401	-0.00361184	0.00749367	0.630774	0.00128372	0.00406922	0.753002	-0.00331444	0.00614988	0.591015
cg26123414	-0.00273155	0.00337136	0.419562	-0.00157175	0.00183072	0.39246	0.00134425	0.0027668	0.628039
cg26123415	0.0266316	0.019957	0.184813	-0.00736402	0.0108371	0.498236	-0.0218312	0.0163783	0.185305
cg26123425	0.0369774	0.0306879	0.230808	-0.0168112	0.0166642	0.315272	-0.034964	0.0251848	0.167852
cg26123466	-0.00418979	0.0060303	0.488652	0.00169629	0.00327458	0.605486	0.00587666	0.00494893	0.237603
cg26123532	0.00145588	0.0126695	0.908724	-0.00240447	0.00687982	0.727386	-0.00319758	0.0103976	0.759021
cg26123550	0.00111214	0.0118982	0.925699	-0.00402056	0.00646099	0.535044	-0.00128991	0.0097646	0.895146
cg26123605	-0.0181264	0.0186749	0.333862	0.0152998	0.0101409	0.134236	0.00797815	0.0153261	0.603719
cg26123655	-0.00465493	0.00681425	0.495969	0.00184293	0.00370028	0.619442	0.00616053	0.0055923	0.273036
cg26123824	-0.0117208	0.0153101	0.445575	0.0149367	0.00831368	0.0751378	0.011893	0.0125646	0.345943
cg26123912	-0.00132478	0.010882	0.903327	0.00387804	0.00590918	0.513018	-0.000421777	0.00893064	0.962417
cg26123920	-0.00128536	0.00193379	0.507645	0.0010262	0.00105009	0.33059	0.00046402	0.00158702	0.770543
cg26123925	0.00876888	0.0100301	0.383884	-0.00155721	0.00544656	0.775487	-0.00373128	0.00823147	0.65123
cg26123975	0.00738023	0.0167407	0.660183	0.00799291	0.00909055	0.38118	-0.00982235	0.0137387	0.47616
cg26124013	-0.00406504	0.0117576	0.730202	-0.00119409	0.00638465	0.851985	-0.00453351	0.00964923	0.639406
cg26124029	-0.000261901	0.0120798	0.982742	-0.00411452	0.00655959	0.531794	0.0117119	0.00991362	0.239993
cg26124115	-0.00286454	0.00407355	0.483414	0.00252845	0.00221202	0.255501	0.000930438	0.00334307	0.78129
cg26124136	-0.00514632	0.0127419	0.687078	-0.000395374	0.00691911	0.954536	0.00382031	0.010457	0.715562
cg26124318	0.0100974	0.0186986	0.590282	0.0231842	0.0101537	0.024333	-0.0114714	0.0153455	0.456332
cg26124340	0.0121916	0.00931876	0.193502	-0.00697468	0.00506028	0.170902	-0.00264499	0.00764769	0.730112
cg26124466	-0.0116145	0.0199848	0.562318	-0.0108732	0.0108522	0.318573	0.0119796	0.0164011	0.466689
cg26124503	-0.00167777	0.00826733	0.839557	0.0018831	0.00448933	0.675697	-0.00395559	0.0067848	0.561082
cg26124517	-0.0122289	0.00619357	0.0508378	0.000212415	0.00336324	0.949755	0.0128367	0.00508292	0.0129795
cg26124526	0.00271487	0.00662038	0.682546	-0.00421564	0.00359501	0.243475	0.00142013	0.00543319	0.794288
cg26124569	0.013588	0.0130683	0.300728	-0.0105569	0.00709636	0.139703	-0.00228624	0.0107248	0.831587
cg26124596	-0.0208342	0.055227	0.706716	0.0404489	0.0299894	0.18018	0.0213973	0.0453235	0.63779
cg26124611	-0.0109498	0.010945	0.319294	0.00550355	0.00594337	0.356474	0.00704994	0.00898232	0.434218
cg26124622	0.00493152	0.0033006	0.138006	-0.00174513	0.0017923	0.332349	-0.00152507	0.00270873	0.574566
cg26124645	-0.0019111	0.00417238	0.64783	-0.00393691	0.00226569	0.0850764	0.00107236	0.00342417	0.754742
cg26124670	0.000574308	0.00765939	0.940366	0.00128691	0.00415921	0.757593	-0.00165543	0.00628589	0.792768
cg26124717	8.10614e-05	0.00260931	0.975273	0.00222948	0.00141691	0.11848	-0.000744286	0.0021414	0.728827
cg26124719	0.00252333	0.00863551	0.770681	0.0020812	0.00468926	0.658043	-0.00400274	0.00708696	0.573357
cg26124727	-0.00748653	0.0134207	0.57809	-0.00389563	0.00728771	0.594041	0.000469519	0.011014	0.966074
cg26124780	0.000492915	0.0217515	0.981962	0.0021431	0.0118115	0.856355	-0.00083076	0.0178509	0.962965
cg26124791	0.0795365	0.0320771	0.0146719	-0.0460256	0.0174185	0.00943394	-0.0671003	0.0263249	0.012184
cg26124860	-0.00418707	0.00881891	0.635883	-0.00192952	0.00478885	0.68779	0.00635965	0.00723747	0.381474
cg26124861	0.0119406	0.0328214	0.716701	-0.0292558	0.0178227	0.103552	0.00524141	0.0269357	0.846073
cg26124961	-0.000378663	0.0029912	0.899494	-0.000797614	0.00162429	0.624366	0.00240405	0.00245481	0.32957
cg26124968	-0.0255181	0.0193205	0.189317	0.0163804	0.0104914	0.121323	0.0179669	0.0158559	0.259619
cg26124980	0.00338662	0.00422188	0.424191	-0.0025657	0.00229257	0.26552	-0.00395313	0.0034648	0.256372
cg26124994	-0.0153865	0.0086691	0.0786854	0.00534252	0.0047075	0.258886	0.00500302	0.00711453	0.48341
cg26125020	-0.0132524	0.0090502	0.145959	0.00635325	0.00491445	0.1988	0.00843755	0.00742729	0.258417
cg26125060	-0.00522931	0.0164291	0.750865	0.00467015	0.00892136	0.601694	-0.0114801	0.013483	0.39637
cg26125082	-0.000656394	0.00331743	0.843518	-0.000307097	0.00180143	0.86495	0.0017792	0.00272253	0.514791
cg26125131	-0.000534801	0.00224249	0.811949	-0.000120895	0.00121772	0.921097	0.00112285	0.00184036	0.543038
cg26125254	-0.000670707	0.00900337	0.940752	0.00200737	0.00488902	0.682174	0.00476485	0.00738885	0.520354
cg26125351	-0.0115768	0.00969863	0.235183	0.00770216	0.00526656	0.146465	0.00645046	0.00795944	0.419451
cg26125361	-0.014231	0.0126894	0.264521	-0.000615099	0.00689059	0.929032	0.0162339	0.0104139	0.121898
cg26125443	-0.00143176	0.00247638	0.564334	-0.00114297	0.00134473	0.397191	0.00275816	0.00203231	0.177511
cg26125481	0.018418	0.0170647	0.282814	0.00340938	0.0092665	0.713636	-0.0207793	0.0140046	0.140736
cg26125503	0.00218463	0.0129833	0.866684	0.00432516	0.00705019	0.540825	-0.0113003	0.0106551	0.291215
cg26125550	-0.00722057	0.00918755	0.433611	0.00102496	0.00498903	0.837607	0.00280253	0.00754	0.71084
cg26125600	-0.00329477	0.0141696	0.816564	0.00231194	0.00769441	0.764386	-0.00580607	0.0116287	0.618573
cg26125625	-0.00781145	0.0283369	0.783324	0.00168365	0.0153876	0.913071	0.00206298	0.0232555	0.929474
cg26125690	0.0230679	0.0116541	0.0502716	-0.00276251	0.00632842	0.663312	-0.0163559	0.00956425	0.0900641
cg26125734	-0.00355803	0.0134415	0.791732	0.0115497	0.00729901	0.116438	0.00583136	0.0110311	0.598129
cg26125793	0.0142109	0.0100737	0.161157	-0.00577489	0.00547023	0.293421	-0.00778226	0.00826724	0.348595
cg26125811	-0.000547332	0.0030997	0.860166	0.00327365	0.0016832	0.0543403	0.00109065	0.00254385	0.668951
cg26125835	0.00822336	0.0147868	0.579253	-0.00170481	0.00802956	0.832253	0.00217955	0.0121352	0.857793
cg26125864	0.0110292	0.0210354	0.601115	-0.00273085	0.0114227	0.811494	0.0129784	0.0172632	0.453782
cg26125877	0.0103674	0.0124918	0.408374	-0.010032	0.00678333	0.14202	-0.00492239	0.0102518	0.632074
cg26125908	0.00990685	0.0104551	0.34543	-0.00383175	0.00567734	0.501143	-0.00917857	0.00858026	0.287082
cg26125935	0.000778619	0.00911412	0.932075	-0.00091274	0.00494916	0.854021	0.0011367	0.00747974	0.879488
cg26126031	-0.00540836	0.0102251	0.597919	-0.000425763	0.00555243	0.939017	0.00304992	0.00839148	0.716963
cg26126052	0.00727968	0.00754379	0.336666	-0.00254982	0.00409643	0.534935	-0.00713706	0.00619101	0.251487
cg26126053	-0.0127865	0.00632802	0.0457481	0.0018494	0.00343625	0.591523	0.0102955	0.00519326	0.0499201
cg26126146	-0.00298018	0.00881972	0.736083	0.00533082	0.00478929	0.268105	0.000777796	0.00723814	0.914621
cg26126178	0.00309217	0.00651563	0.636029	-0.000291224	0.00353812	0.934549	0.000504823	0.00534723	0.924957
cg26126181	0.00635777	0.00506386	0.211951	-0.00393924	0.00274978	0.154818	-0.00414174	0.00415579	0.321137
cg26126198	0.0121188	0.00868462	0.165696	0.00225098	0.00471593	0.634085	-0.0121589	0.00712726	0.0908346
cg26126272	-0.0150851	0.0150185	0.317376	0.00709471	0.00815538	0.386227	0.00901406	0.0123254	0.466125
cg26126293	-0.0114609	0.0104579	0.275511	0.010098	0.00567886	0.0781385	0.00797064	0.00858256	0.355077
cg26126295	0.0100831	0.0146192	0.491825	-0.0100958	0.00793852	0.206143	0.00133785	0.0119976	0.911415
cg26126306	0.0187548	0.0130167	0.152474	-0.0106906	0.00706835	0.133283	-0.0120775	0.0106825	0.260688
cg26126367	0.0143366	0.00721156	0.0492958	-0.00323913	0.00391603	0.409945	-0.00535309	0.00591836	0.367712
cg26126371	-0.00614102	0.00646318	0.344117	-0.00133143	0.00350964	0.705149	0.00490343	0.00530418	0.357278
cg26126381	-0.00206648	0.00378325	0.586022	0.0019662	0.00205438	0.340628	0.000336752	0.00310483	0.913828
cg26126458	-0.00449072	0.0113172	0.69228	-0.00696595	0.00614549	0.259466	0.00695849	0.00928778	0.45533
cg26126596	0.0149004	0.0139512	0.287843	-0.00572647	0.00757581	0.451331	-0.00625912	0.0114494	0.585709
cg26126617	0.00204462	0.00631209	0.746613	-0.00160587	0.0034276	0.640346	-0.000643318	0.00518018	0.901393
cg26126623	-0.0100271	0.0138382	0.47024	-0.00676648	0.00751445	0.369841	0.0135165	0.0113567	0.236537
cg26126690	-0.010231	0.0274908	0.710489	0.000759111	0.0149281	0.959536	0.011276	0.0225611	0.618216
cg26126696	-0.0142561	0.0204243	0.48665	-0.00440158	0.0110908	0.692234	-0.00819734	0.0167617	0.625779
cg26126740	-0.032231	0.0163783	0.0515955	0.00354617	0.00889378	0.690869	0.0266067	0.0134413	0.0502611
cg26126750	0.00512476	0.00358895	0.156147	-0.000625739	0.00194888	0.748762	-0.0024805	0.00294537	0.401522
cg26126806	-0.00133355	0.00396781	0.737441	0.00014259	0.0021546	0.947355	0.00199825	0.00325629	0.540708
cg26126879	-0.0089671	0.0101731	0.379994	-0.00197303	0.00552419	0.721654	0.00924369	0.00834879	0.270628
cg26126910	0.00429499	0.0151886	0.77788	-0.0100355	0.00824776	0.2263	-0.00318993	0.012465	0.798497
cg26126913	-0.000445879	0.0082517	0.957005	0.000749993	0.00448084	0.86738	0.0025576	0.00677197	0.7064
cg26126940	-0.0034371	0.0270948	0.899287	-0.0090283	0.014713	0.540729	-0.000471849	0.022236	0.983109
cg26126956	0.00698536	0.00874255	0.426008	-0.00148028	0.00474739	0.755775	-0.00598875	0.0071748	0.4057
cg26127025	0.011979	0.0124383	0.337623	-0.00448633	0.00675424	0.507936	-0.00955142	0.0102078	0.351478
cg26127080	0.00139353	0.00893498	0.876348	-0.00288024	0.00485188	0.553976	-0.00265549	0.00733273	0.71794
cg26127113	-0.00214492	0.00749442	0.775261	0.0016249	0.00406963	0.690464	0.0004091	0.00615049	0.947088
cg26127114	-0.00352036	0.0161597	0.827951	-0.00605361	0.00877505	0.491731	0.00661716	0.0132619	0.618803
cg26127166	-0.0240142	0.0258344	0.354643	0.00258233	0.0140286	0.854293	0.0190836	0.0212017	0.370033
cg26127187	0.111682	0.031426	0.000560753	-0.0148301	0.017065	0.386719	-0.105835	0.0257906	7.83059e-05
cg26127197	-0.0254802	0.0267125	0.342241	0.0233578	0.0145054	0.110203	0.0104493	0.0219223	0.634557
cg26127201	0.00456809	0.0112761	0.686181	-0.00280193	0.00612314	0.648145	-0.00154351	0.009254	0.867838
cg26127203	0.0010913	0.00385895	0.777864	-0.00111386	0.00209549	0.596108	0.00209523	0.00316695	0.509615
cg26127219	-0.0100079	0.00740249	0.179159	0.00141522	0.00401971	0.72546	0.0105748	0.00607505	0.0845344
cg26127231	0.000527271	0.0114259	0.963277	-0.0045456	0.00620449	0.465341	0.00304845	0.00937694	0.745723
cg26127333	0.0140528	0.0078805	0.0773066	-0.00224034	0.00427928	0.601656	-0.0126432	0.00646734	0.0531287
cg26127345	-0.00737778	0.00412624	0.0765269	0.00158865	0.00224064	0.479814	0.00636566	0.00338631	0.062778
cg26127391	-0.00944559	0.00859217	0.274027	-0.000511231	0.00466573	0.912949	0.00644451	0.00705139	0.362751
cg26127393	0.00280704	0.0204887	0.891278	0.00435643	0.0111258	0.69614	-0.0138065	0.0168146	0.413365
cg26127413	-0.0283664	0.0153439	0.0671855	0.00581403	0.00833206	0.48678	0.0203864	0.0125924	0.108322
cg26127427	-0.00460723	0.0242642	0.849755	0.0136381	0.013176	0.302905	0.000190345	0.0199131	0.992391
cg26127428	-0.00234425	0.00678584	0.730407	-0.000553516	0.00368485	0.880871	-0.000945571	0.00556898	0.865485
cg26127595	0.0204146	0.0130926	0.12181	-0.0031393	0.00710956	0.659674	-0.0204225	0.0107448	0.0599608
cg26127652	-0.00462002	0.00485416	0.343303	0.0001248	0.00263591	0.962323	0.00445781	0.0039837	0.265572
cg26127662	-0.00695451	0.00701588	0.323738	-0.00117297	0.00380977	0.758751	0.00760883	0.00575777	0.189081
cg26127679	0.0013594	0.00261752	0.604563	-0.00127438	0.00142137	0.371897	-0.00223163	0.00214813	0.301144
cg26127716	0.00180307	0.00684031	0.792586	-0.00013516	0.00371443	0.971039	-0.00908826	0.00561368	0.108322
cg26127757	-0.00610224	0.00732774	0.406785	0.00150506	0.00397912	0.705982	0.00324843	0.0060137	0.590171
cg26127778	0.0444536	0.0220424	0.0461591	-0.00743236	0.0119695	0.535921	-0.0250741	0.0180896	0.168519
cg26127796	-0.022038	0.02631	0.404056	0.00481384	0.0142869	0.736803	0.0209537	0.021592	0.333957
cg26127799	-0.0195046	0.00790374	0.0151362	0.00260154	0.00429189	0.545663	0.0160681	0.00648641	0.0147636
cg26127836	0.010956	0.0188648	0.562587	-0.0211896	0.010244	0.0409379	-0.0172286	0.0154819	0.26821
cg26127925	0.00971917	0.0214949	0.652043	-0.0144598	0.0116722	0.218048	0.00961329	0.0176404	0.586885
cg26127930	-0.00905026	0.0124062	0.467249	0.00234025	0.00673681	0.728968	0.0132938	0.0101815	0.194383
cg26127943	0.00666888	0.013706	0.627534	-0.0046888	0.00744264	0.530006	-0.00137295	0.0112482	0.903075
cg26128046	-0.00159305	0.00260724	0.542454	-6.28909e-05	0.00141579	0.964649	0.0022268	0.0021397	0.300294
cg26128079	0.00783938	0.00548494	0.155765	-0.00275548	0.00297844	0.356917	-0.00578771	0.00450137	0.201224
cg26128092	0.000826168	0.00385532	0.830715	-0.00050648	0.00209352	0.809287	-0.00329932	0.00316397	0.299336
cg26128121	-0.00152549	0.0123287	0.901751	-0.000613694	0.00669474	0.927128	0.00462306	0.0101179	0.64863
cg26128123	0.0146255	0.00499908	0.00417638	-0.00424453	0.0027146	0.120786	-0.0117012	0.00410263	0.00518851
cg26128129	-0.00976305	0.0373493	0.794274	0.00867374	0.0202814	0.669728	0.0178286	0.0306517	0.561992
cg26128135	0.00820291	0.0222673	0.713295	0.00102658	0.0120916	0.932495	-0.0138995	0.0182742	0.448519
cg26128192	-0.00704908	0.00449548	0.119744	0.00163392	0.00244114	0.504688	0.00565677	0.00368933	0.128079
cg26128210	0.000674511	0.0084499	0.936522	0.000958509	0.00458847	0.834917	-0.00198247	0.00693463	0.775508
cg26128312	0.000973727	0.00285568	0.73377	-0.000884465	0.0015507	0.569592	-0.00128167	0.00234359	0.585567
cg26128383	0.0329345	0.0306721	0.28528	-0.0253455	0.0166556	0.130944	-0.0158228	0.0251719	0.53092
cg26128392	-0.00850134	0.0128622	0.510022	0.00258364	0.00698443	0.712157	0.0042702	0.0105557	0.686601
cg26128404	0.0139288	0.0095844	0.148995	-0.00693698	0.00520453	0.185327	-0.0161653	0.00786569	0.0422312
cg26128417	0.00733811	0.00823953	0.375089	-0.00147342	0.00447424	0.742546	-0.000691609	0.00676199	0.918722
cg26128422	-0.0032563	0.00310016	0.295853	0.00147816	0.00168345	0.38183	0.00251351	0.00254423	0.325356
cg26128441	-0.000279688	0.00933061	0.976141	0.00564588	0.00506671	0.267576	-0.000956906	0.00765741	0.90078
cg26128456	0.022686	0.012612	0.0747985	-0.00310559	0.00684859	0.651108	-0.0237667	0.0103504	0.0235584
cg26128464	0.0327474	0.0197807	0.100669	-0.0161168	0.0107413	0.136365	-0.0414917	0.0162336	0.0119554
cg26128471	0.0276924	0.0159857	0.0860191	-0.0129845	0.00868056	0.137567	-0.0237852	0.0131191	0.0725552
cg26128481	-0.00539971	0.014827	0.716422	-0.00143561	0.00805137	0.85881	0.00708824	0.0121682	0.561406
cg26128572	-0.0399294	0.0151661	0.0096862	-0.00295414	0.00823549	0.720501	0.0338378	0.0124464	0.00761774
cg26128614	-0.00573534	0.00900892	0.525689	-0.00119961	0.00489203	0.806746	0.00620199	0.00739341	0.403371
cg26128619	0.00546396	0.00898435	0.544332	-0.00144351	0.00487869	0.767879	-0.00258767	0.00737324	0.726294
cg26128710	0.00525101	0.0089784	0.559847	-0.00900438	0.00487546	0.0674524	-0.0022607	0.00736836	0.759566
cg26128821	-0.0113582	0.0248008	0.647872	-0.000184589	0.0134674	0.989089	-0.013685	0.0203535	0.502759
cg26128898	0.00652028	0.0183159	0.72253	-0.0183706	0.00994592	0.0674282	0.00324435	0.0150314	0.829514
cg26128977	-0.000533893	0.00742965	0.942844	-0.00318394	0.00403446	0.4317	-0.00215622	0.00609734	0.72429
cg26129027	-0.0134827	0.0154076	0.383443	-0.00296284	0.00836664	0.723923	0.00597199	0.0126446	0.637652
cg26129077	0.00544933	0.0123378	0.65959	0.000583293	0.00669969	0.93078	-0.00752744	0.0101254	0.458809
cg26129108	-0.0177085	0.010163	0.0842255	0.00985478	0.00551873	0.0769041	0.0117767	0.00834055	0.16078
cg26129110	-0.00356496	0.0170247	0.834524	-0.00259727	0.00924478	0.77928	3.47802e-05	0.0139718	0.998018
cg26129200	0.00342349	0.0113867	0.764244	-0.0065315	0.00618322	0.293133	0.00398782	0.0093448	0.670401
cg26129220	-0.0454712	0.0275142	0.101255	0.0139772	0.0149408	0.351577	0.0496996	0.0225803	0.0298239
cg26129235	-0.0159782	0.00958187	0.0982507	0.00908254	0.00520316	0.0836758	0.0104274	0.00786362	0.187575
cg26129270	-0.00149507	0.00270723	0.581895	-0.0015698	0.00147008	0.287933	0.000138585	0.00222176	0.950376
cg26129303	-0.000129213	0.00695971	0.985221	-0.00106063	0.00377927	0.779511	0.00471284	0.00571167	0.411087
cg26129335	-0.00570154	0.0121866	0.640816	0.00197772	0.0066176	0.765612	-0.00390863	0.0100013	0.696691
cg26129339	-0.00261104	0.0116877	0.823638	0.00132575	0.00634665	0.83492	0.0011881	0.00959179	0.901647
cg26129353	0.00572552	0.00812806	0.482664	-0.00828491	0.00441371	0.0631555	-0.0026715	0.00667051	0.689569
cg26129417	0.00779256	0.00855097	0.364126	-0.00213211	0.00464335	0.647016	-0.00174435	0.00701758	0.804157
cg26129418	-0.00565846	0.0106225	0.595325	0.00200034	0.00576825	0.729415	0.00902562	0.00871764	0.302786
cg26129419	0.0206984	0.0117884	0.081901	-0.00377155	0.00640133	0.556948	-0.0228912	0.00967444	0.0197236
cg26129545	-0.0140266	0.011134	0.210409	0.0174463	0.006046	0.00470275	0.00294449	0.00913741	0.747879
cg26129553	0.0589977	0.0342884	0.0881299	-0.0054907	0.0186193	0.768632	-0.0405969	0.0281397	0.151949
cg26129587	-0.018389	0.0106166	0.0860593	0.00729119	0.00576504	0.208643	0.0119126	0.0087128	0.174334
cg26129606	0.000479488	0.00776549	0.950877	-0.00200302	0.00421683	0.635724	-0.00156014	0.00637296	0.807063
cg26129650	0.000474651	0.00746258	0.949401	0.00114645	0.00405234	0.777778	0.000233005	0.00612437	0.96972
cg26129664	-0.00725309	0.0102737	0.481691	0.00567923	0.00557885	0.310915	0.00138223	0.00843141	0.870081
cg26129669	-0.00185022	0.00356164	0.604467	0.000973148	0.00193405	0.615853	-2.16361e-05	0.00292296	0.994107
cg26129675	-0.00543664	0.00709782	0.445341	0.00637089	0.00385426	0.101193	0.00159781	0.00582501	0.784367
cg26129677	0.00727177	0.00686145	0.291557	-0.00261008	0.00372591	0.485081	-0.00850296	0.00563103	0.133906
cg26129759	-0.00106045	0.00358466	0.767918	4.63025e-05	0.00194655	0.981066	-0.000553497	0.00294185	0.851109
cg26129769	-0.00901144	0.00767528	0.242896	0.00537103	0.00416784	0.200212	0.00544337	0.00629892	0.389372
cg26129787	-0.00179463	0.00238484	0.453348	-0.00045798	0.00129502	0.72428	0.000667963	0.00195718	0.733538
cg26129794	0.0133549	0.0152079	0.381775	-0.00267506	0.00825822	0.746608	-0.00316407	0.0124808	0.800343
cg26129916	0.00299015	0.00311169	0.338689	0.000185634	0.00168971	0.912719	-0.000716182	0.00255369	0.779659
cg26130023	-0.000605197	0.00788961	0.938995	-0.00159041	0.00428422	0.711183	0.00171034	0.00647482	0.792157
cg26130053	0.000463073	0.00797087	0.953778	-0.00196846	0.00432835	0.650162	-0.000897835	0.00654151	0.891083
cg26130090	0.0263178	0.00685933	0.000208389	-0.00601162	0.00372476	0.109401	-0.0150744	0.00562929	0.00854513
cg26130139	-0.0253743	0.0204211	0.216675	0.00580759	0.0110891	0.601525	0.0130101	0.0167591	0.439236
cg26130180	-0.0104526	0.00870689	0.232524	-0.000477448	0.00472802	0.919748	0.00646111	0.00714554	0.367857
cg26130210	0.0147889	0.0112318	0.190676	-0.00676541	0.0060991	0.269743	-0.00359694	0.00921767	0.697127
cg26130383	0.0488563	0.0289841	0.0947028	-0.0370193	0.015739	0.0204473	-0.0391068	0.0237865	0.103016
cg26130384	-0.0120074	0.00744169	0.109494	-0.00479041	0.00404099	0.238393	0.00345806	0.00610722	0.572395
cg26130396	-0.002342	0.00245197	0.341596	-0.000771264	0.00133147	0.5636	0.000812146	0.00201227	0.687293
cg26130488	-0.00412454	0.00478607	0.390684	0.0054255	0.00259894	0.039145	0.00192003	0.00392782	0.625937
cg26130533	0.00703831	0.0128991	0.586417	-0.00695295	0.00700451	0.323064	-0.000324108	0.010586	0.975631
cg26130564	0.0129718	0.00765902	0.0931604	-0.000379627	0.00415901	0.927437	-0.0125638	0.00628558	0.0480927
cg26130581	-0.00722255	0.009562	0.45166	0.00251912	0.00519237	0.628529	0.00422095	0.00784731	0.591743
cg26130622	-0.00943837	0.00406577	0.0221064	0.000744177	0.0022078	0.736708	0.00971876	0.00333668	0.0043401
cg26130645	0.00063869	0.0029495	0.828966	0.00127162	0.00160164	0.428934	-0.00133656	0.00242058	0.581955
cg26130656	-0.0245845	0.0115062	0.0348442	0.00516461	0.00624809	0.410259	0.0225097	0.00944285	0.0188489
cg26130669	0.00815136	0.00797035	0.308689	-0.00310458	0.00432806	0.474701	-0.00321944	0.00654108	0.623567
cg26130726	-0.000662163	0.00279699	0.813298	0.0025388	0.00151882	0.0974545	0.000197073	0.00229542	0.931738
cg26130729	-0.00709443	0.012689	0.577231	-0.016541	0.00689042	0.0180475	0.0121369	0.0104136	0.246345
cg26130781	-0.00484154	0.00796837	0.544709	0.000995862	0.00432699	0.818402	0.00392926	0.00653945	0.549173
cg26130797	0.0565489	0.0268775	0.0376618	-0.030594	0.0145951	0.0383586	-0.0507389	0.0220578	0.0233187
cg26130823	0.00017995	0.00728517	0.980338	-0.00200526	0.003956	0.613246	0.0111892	0.00597876	0.0639332
cg26130852	0.00372454	0.0111118	0.738121	0.00860381	0.00603392	0.156727	-0.0030128	0.00911917	0.74174
cg26130864	0.0147433	0.0194511	0.450092	-0.00630855	0.0105624	0.551557	-0.01547	0.0159631	0.334615
cg26130898	-0.00221458	0.00765153	0.772797	0.00702394	0.00415494	0.0937633	0.00139715	0.00627943	0.82434
cg26131013	0.00198391	0.00873959	0.820843	0.00086293	0.00474578	0.85605	-0.000516224	0.00717238	0.942753
cg26131019	-0.000417339	0.00791161	0.958027	0.00111636	0.00429617	0.795465	0.00121322	0.00649287	0.852119
cg26131026	0.00690257	0.0105539	0.514457	-0.0067059	0.00573099	0.244484	-0.0123566	0.00866133	0.156516
cg26131049	-0.000698156	0.00306064	0.819986	-0.00087504	0.00166199	0.5996	0.00182035	0.00251179	0.470162
cg26131115	0.00288805	0.00749007	0.70055	-8.1345e-05	0.00406727	0.98408	0.00499884	0.00614692	0.417845
cg26131194	0.00513509	0.0161574	0.751226	0.0068686	0.0087738	0.435395	0.000742296	0.01326	0.955459
cg26131246	-0.000168457	0.0071548	0.981259	-0.00436657	0.0038852	0.263503	0.00373091	0.00587177	0.526489
cg26131286	-0.00634254	0.0111102	0.569248	0.00476309	0.00603307	0.43152	0.000825336	0.00911788	0.92804
cg26131292	0.00282301	0.00625527	0.652661	-0.00260424	0.00339674	0.44491	-0.00233602	0.00513355	0.64997
cg26131306	0.0183815	0.0125018	0.144333	0.000173233	0.00678875	0.979688	-0.0240703	0.01026	0.0207651
cg26131315	-0.015693	0.00832852	0.0621716	-0.00324995	0.00452256	0.473906	0.0110675	0.00683502	0.108261
cg26131381	-0.00284749	0.00268015	0.290365	-0.000535241	0.00145538	0.713753	0.00417189	0.00219954	0.0604891
cg26131463	0.00568436	0.00856699	0.508387	-0.00184552	0.00465205	0.69235	-0.0100883	0.00703073	0.154156
cg26131576	-0.0180891	0.018046	0.318356	0.0097749	0.00979937	0.32071	0.0250054	0.0148099	0.0941644
cg26131670	-0.0213111	0.019453	0.275684	0.0037881	0.0105634	0.720577	0.00629582	0.0159647	0.694079
cg26131710	1.11088e-05	0.0149926	0.99941	0.00586975	0.00814132	0.472449	-0.0111401	0.0123041	0.367234
cg26131735	-0.00471266	0.00856724	0.58338	0.00166222	0.00465219	0.721553	0.00501302	0.00703093	0.477359
cg26131749	0.0361087	0.0239215	0.134046	-0.0131781	0.0129899	0.312573	-0.0244971	0.0196318	0.214744
cg26131754	0.00040637	0.00325102	0.900753	0.000823061	0.00176537	0.641976	-0.000438061	0.00266804	0.869884
cg26131803	0.00260152	0.00478739	0.587946	-0.00332409	0.00259965	0.203706	-0.00181462	0.0039289	0.64509
cg26131816	-0.00510702	0.00318381	0.111569	0.00163229	0.00172888	0.347171	0.00195715	0.00261288	0.455433
cg26131879	-0.00818241	0.0109652	0.457131	0.00307246	0.00595436	0.606889	-0.00660611	0.00899892	0.46445
cg26131881	0.000665968	0.00276608	0.810188	-0.000221759	0.00150204	0.882898	-0.000875384	0.00227006	0.700522
cg26131883	-0.00174214	0.00219155	0.428363	0.00016773	0.00119006	0.888173	0.000921802	0.00179855	0.609312
cg26131911	0.000312586	0.00165368	0.850422	1.46876e-05	0.000897983	0.98698	-1.21343e-05	0.00135714	0.992882
cg26131932	-0.00821633	0.0326338	0.801686	0.00365774	0.0177208	0.836853	0.0239199	0.0267818	0.373732
cg26131999	0.0243639	0.0301303	0.420481	-0.0161392	0.0163614	0.32609	-0.000228303	0.0247272	0.99265
cg26132071	0.0193049	0.0202448	0.34239	-0.00720961	0.0109933	0.513311	-0.0233875	0.0166144	0.162051
cg26132097	0.00457884	0.00545194	0.402811	0.0015505	0.00296052	0.601522	-0.00188017	0.00447428	0.675146
cg26132114	0.00246771	0.0301916	0.935006	-0.00444144	0.0163947	0.78697	-0.0101228	0.0247775	0.683666
cg26132144	-0.0178399	0.0108367	0.102569	0.00502124	0.00588457	0.395353	0.0147566	0.00889345	0.0999108
cg26132163	0.000343681	0.00298858	0.908656	0.00150854	0.00162286	0.354638	-0.000927064	0.00245266	0.706171
cg26132168	-0.00432445	0.00566848	0.447159	-0.000771307	0.0030781	0.802607	0.0106846	0.00465199	0.0235239
cg26132229	-0.00300845	0.0148309	0.839627	-7.80391e-05	0.00805349	0.992286	0.0198608	0.0121714	0.10559
cg26132242	0.0147774	0.0073666	0.0473101	-0.00485081	0.00400022	0.227867	-0.00770281	0.0060456	0.205307
cg26132298	-0.0133683	0.00671678	0.0490399	0.00352199	0.00364735	0.336348	0.00559887	0.0055123	0.311999
cg26132305	-0.00337622	0.00631368	0.593904	-0.000469071	0.00342846	0.891426	0.00107649	0.00518149	0.835802
cg26132320	-0.00973655	0.0086887	0.264899	0.00403401	0.00471815	0.39441	0.00922726	0.00713061	0.198364
cg26132356	0.0104568	0.00927078	0.261804	0.00609244	0.00503423	0.228795	-0.00634704	0.00760831	0.405962
cg26132363	0.00696442	0.0158379	0.660994	-0.0128133	0.0086003	0.139123	0.00586201	0.0129978	0.652877
cg26132404	-0.00578391	0.0105533	0.584757	2.89962e-05	0.00573067	0.995972	0.00772206	0.00866086	0.374551
cg26132449	-0.000969008	0.00698154	0.889865	-0.00183427	0.00379112	0.629465	0.00601755	0.00572959	0.295901
cg26132452	-0.00172668	0.00305448	0.573025	0.00244302	0.00165865	0.143633	0.000926979	0.00250674	0.712246
cg26132462	-0.0147532	0.0345923	0.670586	-0.00973921	0.0187844	0.605169	0.0163579	0.0283891	0.565656
cg26132485	-0.00910769	0.0163512	0.578655	0.0122278	0.00887903	0.171259	0.00130372	0.013419	0.92278
cg26132490	-0.00373897	0.00442142	0.399585	0.000164489	0.00240092	0.945503	0.00231545	0.00362856	0.524723
cg26132493	-0.0148011	0.00794435	0.0651158	0.000194346	0.00431395	0.964149	0.00812597	0.00651974	0.215278
cg26132501	0.0652791	0.0260728	0.0137575	-0.0222503	0.0141581	0.118924	-0.0582831	0.0213974	0.00750702
cg26132512	-0.0510615	0.0211525	0.0174305	0.0203631	0.0114863	0.0790262	0.032232	0.0173594	0.0660223
cg26132518	-0.0139457	0.0111126	0.212159	0.000412279	0.00603439	0.945654	0.00209691	0.00911987	0.818575
cg26132588	-0.0103617	0.0245364	0.673631	-0.00192084	0.0133238	0.885633	0.0108785	0.0201364	0.590125
cg26132647	-0.0195134	0.0126809	0.126726	0.0100475	0.00688601	0.147383	0.00840622	0.0104069	0.420977
cg26132655	0.00902986	0.00991826	0.364588	-0.00218549	0.00538582	0.685688	-0.00630752	0.00813968	0.440056
cg26132665	0.00158246	0.00364076	0.664667	0.000426391	0.00197701	0.829641	-0.00146953	0.00298789	0.623819
cg26132671	0.0114347	0.0113888	0.317568	-0.00276712	0.00618434	0.655437	-0.000259011	0.00934649	0.977942
cg26132715	-0.0150905	0.0264811	0.569936	-0.00643846	0.0143798	0.655219	0.0103822	0.0217324	0.633791
cg26132723	-0.00359679	0.00885046	0.685242	0.00010077	0.00480599	0.983309	0.00550905	0.00726337	0.449791
cg26132737	-0.00334139	0.010835	0.75837	-0.0017677	0.00588363	0.764406	0.00546663	0.00889203	0.539971
cg26132762	0.0093832	0.00628996	0.13862	5.19086e-05	0.00341558	0.987902	-0.00811646	0.00516202	0.118743
cg26132774	-0.0013735	0.0048468	0.777417	0.000110016	0.00263191	0.966733	0.00256897	0.00397766	0.519722
cg26132809	0.00074775	0.0101227	0.941249	-0.00504808	0.00549682	0.360438	0.000316434	0.00830743	0.969685
cg26132853	-0.00257653	0.00221013	0.246224	0.000263549	0.00120015	0.826592	0.00259822	0.0018138	0.154844
cg26132900	0.000868077	0.00938576	0.926478	0.00179238	0.00509666	0.725753	-0.00112251	0.00770267	0.884401
cg26132923	-9.42683e-05	0.00875793	0.991431	-0.000397607	0.00475574	0.933522	0.00624068	0.00718743	0.387133
cg26132947	0.00689838	0.0043667	0.117031	-0.00205151	0.00237121	0.388826	-0.0032302	0.00358365	0.36936
cg26132984	-0.0170957	0.0149258	0.254538	0.00665479	0.00810503	0.413383	0.0128713	0.0122493	0.295662
cg26132994	0.00315354	0.00797167	0.693171	-0.00567796	0.00432878	0.19236	-0.00223052	0.00654216	0.733795
cg26133068	-0.000282559	0.00272508	0.917606	0.00210323	0.00147978	0.158054	-5.63465e-05	0.00223641	0.979945
cg26133081	-0.00456858	0.0168497	0.786794	0.00292668	0.00914974	0.749678	0.00853649	0.0138282	0.538295
cg26133091	0.00779894	0.00945085	0.411038	-0.00241687	0.00513201	0.638616	-0.00625074	0.00775609	0.422032
cg26133126	-0.00410538	0.0073176	0.575919	-0.00225286	0.00397361	0.571899	0.00802448	0.00600538	0.184237
cg26133154	-0.000719607	0.0133424	0.957086	0.00260769	0.00724519	0.719597	0.00319363	0.0109498	0.771095
cg26133164	-0.0134996	0.00874005	0.125324	0.00602737	0.00474603	0.206771	0.006505	0.00717275	0.36644
cg26133181	-0.00892675	0.0081122	0.273556	-0.00164935	0.0044051	0.708814	0.0020524	0.00665749	0.758449
cg26133196	-0.00119639	0.00796464	0.880872	0.00585546	0.00432497	0.178551	0.000272337	0.00653639	0.966842
cg26133206	0.00123301	0.00275736	0.655632	0.00198755	0.00149731	0.187119	-0.00040502	0.0022629	0.858281
cg26133217	0.0114322	0.00947853	0.230361	-0.00323329	0.00514704	0.531185	-0.0105325	0.0077788	0.178513
cg26133228	0.00186533	0.00322191	0.563806	-0.000512429	0.00174956	0.770158	-0.000439434	0.00264414	0.868311
cg26133266	0.00267608	0.0117633	0.820463	0.00626572	0.00638774	0.328796	-0.0112152	0.0096539	0.24786
cg26133295	-0.0175366	0.0138878	0.209353	0.00277513	0.00754135	0.713589	0.0231823	0.0113974	0.0443572
cg26133301	-0.0178813	0.00912991	0.0526976	0.00164467	0.00495773	0.740718	0.0110462	0.0074927	0.143269
cg26133337	0.00577345	0.0090601	0.525293	0.00131639	0.00491983	0.789533	0.00166547	0.00743541	0.823179
cg26133339	-0.00133871	0.01405	0.924264	-0.0152358	0.00762943	0.0482976	-0.00178573	0.0115305	0.877208
cg26133372	0.0061787	0.00790581	0.436164	0.000311556	0.00429302	0.942278	-0.00526187	0.00648811	0.419115
cg26133399	-0.0125333	0.0170639	0.464212	-0.00395167	0.00926605	0.670601	0.0141142	0.0140039	0.315726
cg26133418	0.0046058	0.012599	0.715388	0.0058352	0.0068415	0.395561	0.00141922	0.0103397	0.891077
cg26133438	-0.000196711	0.0158037	0.990091	-0.0109469	0.00858176	0.204786	0.009659	0.0129698	0.458022
cg26133518	0.00102237	0.00771298	0.89479	-0.00208593	0.00418831	0.619452	-0.00154286	0.00632986	0.807884
cg26133523	0.000739462	0.00491037	0.880573	-0.0010823	0.00266643	0.685605	-0.00180652	0.00402982	0.654827
cg26133541	0.00426607	0.00994653	0.668835	0.00444354	0.00540117	0.41246	-0.00449678	0.00816288	0.582832
cg26133736	0.00093951	0.00593282	0.874465	0.00242735	0.00322165	0.452789	-0.00511481	0.00486893	0.295791
cg26133767	-0.00944773	0.00982876	0.338543	-0.000547377	0.00533722	0.9185	0.00411286	0.00806624	0.611153
cg26133806	-0.0040969	0.00830747	0.622883	0.00698738	0.00451113	0.124273	0.00138571	0.00681775	0.839315
cg26133835	-0.00482188	0.016399	0.769285	0.000491624	0.00890499	0.956073	0.0164336	0.0134583	0.224668
cg26133909	0.0145767	0.0102972	0.159719	-0.00153675	0.0055916	0.783961	-0.0104816	0.00845067	0.217492
cg26133962	-0.00136542	0.00358697	0.704189	-0.00207915	0.0019478	0.288113	0.00646212	0.00294374	0.0302498
cg26134064	0.00622554	0.00419988	0.141116	0.000985223	0.00228062	0.666589	-0.00468875	0.00344675	0.176503
cg26134065	0.0115883	0.0126601	0.362017	-0.00624907	0.00687471	0.365341	-0.00994392	0.0103899	0.340626
cg26134095	0.0211141	0.0132286	0.113337	0.00413627	0.00718339	0.56592	-0.0263586	0.0108564	0.0168069
cg26134124	0.000765208	0.00233738	0.744003	-0.000447523	0.00126924	0.72507	-0.00214933	0.00191823	0.26495
cg26134129	-0.00454611	0.0045031	0.314925	0.00129822	0.00244528	0.596551	0.00380958	0.00369559	0.304874
cg26134147	0.000189735	0.00306178	0.9507	-0.000874328	0.00166261	0.600033	0.00126197	0.00251273	0.61651
cg26134159	-0.00463175	0.00756717	0.541745	-0.00190835	0.00410913	0.643267	0.00237473	0.0062102	0.702909
cg26134248	-0.0174738	0.0186772	0.351546	0.0137892	0.0101421	0.176739	0.00728364	0.015328	0.635597
cg26134300	-0.0344868	0.0148008	0.0216271	0.00852142	0.00803712	0.29135	0.0236382	0.0121466	0.0541974
cg26134320	-0.00747115	0.00924814	0.420918	0.00334146	0.00502193	0.507204	0.00349024	0.00758973	0.646522
cg26134328	0.00164171	0.00275284	0.552155	-0.00347941	0.00149485	0.0217631	0.000172322	0.00225919	0.939338
cg26134453	0.0302537	0.0134426	0.0264007	-0.014966	0.00729962	0.0427181	-0.0134679	0.011032	0.224772
cg26134467	0.00687586	0.0211963	0.746259	-0.0133909	0.01151	0.247181	0.0118147	0.0173953	0.498444
cg26134482	-0.0110732	0.00843412	0.191946	0.00484825	0.0045799	0.292105	0.00671408	0.00692169	0.334171
cg26134615	0.0146769	0.0194358	0.451776	-0.0050199	0.0105541	0.635276	-0.00243885	0.0159505	0.878757
cg26134619	0.0150453	0.0111548	0.18018	-0.0102606	0.0060573	0.0931091	-0.00583702	0.0091545	0.525051
cg26134629	0.00839648	0.0124748	0.502311	-0.000741183	0.00677408	0.913073	-0.0166832	0.0102378	0.106053
cg26134665	-0.00126902	0.00363124	0.727402	0.00219871	0.00197184	0.267256	-2.81915e-05	0.00298007	0.992469
cg26134692	-0.0071673	0.0231543	0.757492	0.000526587	0.0125733	0.966669	-0.00355191	0.0190022	0.852067
cg26134703	0.010136	0.013266	0.446466	0.000174232	0.0072037	0.980748	-0.010202	0.0108871	0.350773
cg26134737	0.00552112	0.00646476	0.394942	-0.00221911	0.0035105	0.528611	-0.0070171	0.00530547	0.188706
cg26134751	0.0298185	0.030347	0.327968	-0.00328083	0.016479	0.842559	-0.0103213	0.024905	0.679371
cg26134777	0.0408278	0.0241361	0.0935597	0.0105479	0.0131064	0.422678	-0.0501534	0.0198079	0.0127536
cg26134793	-0.0344771	0.0168901	0.0436188	0.0158938	0.0091717	0.085912	0.014585	0.0138613	0.295011
cg26134868	0.0622267	0.0221199	0.00581201	-0.0112267	0.0120115	0.35201	-0.0456152	0.0181532	0.0134281
cg26134895	0.00349788	0.00310719	0.262726	-0.00227814	0.00168727	0.179725	-0.000678358	0.00255	0.790719
cg26134913	0.000511588	0.0029674	0.863438	0.0014107	0.00161136	0.383226	-0.000465992	0.00243527	0.848604
cg26134989	-0.00754774	0.00989324	0.447145	0.00972116	0.00537224	0.0731014	0.00439077	0.00811915	0.589745
cg26135012	-7.2329e-05	0.00874616	0.993417	-0.00107305	0.00474935	0.821671	0.00101597	0.00717777	0.887699
cg26135056	-0.0100708	0.0136287	0.461517	0.00920624	0.00740067	0.216154	0.00888924	0.0111848	0.428462
cg26135132	-0.000704414	0.00918095	0.938981	-0.00691766	0.00498545	0.168072	0.00221328	0.00753459	0.769503
cg26135134	-0.00398961	0.00783827	0.611778	0.0109902	0.00425634	0.0111346	-0.0040048	0.00643268	0.534855
cg26135153	-0.00774478	0.00726197	0.28854	0.00236762	0.0039434	0.549473	0.00577118	0.00595972	0.334988
cg26135172	-0.0458199	0.0213204	0.033818	0.0240141	0.0115774	0.0403935	0.0404711	0.0174972	0.0225822
cg26135230	0.0222272	0.023927	0.354944	0.00519984	0.0129929	0.68978	-0.0143014	0.0196364	0.467969
cg26135290	0.0189371	0.0202102	0.350806	-0.0103811	0.0109746	0.346262	-0.00655987	0.016586	0.693236
cg26135313	-0.00502262	0.0157747	0.750787	-0.00415322	0.00856597	0.628746	0.000820292	0.0129459	0.949592
cg26135322	0.00251751	0.0080741	0.755782	0.0036462	0.0043844	0.40742	0.0042617	0.00662622	0.521461
cg26135325	-0.00286329	0.0111349	0.797547	0.00337646	0.00604649	0.577694	0.00983317	0.00913816	0.284256
cg26135345	0.00461567	0.00370066	0.214953	0.0025675	0.00200954	0.204059	-0.00397286	0.00303705	0.193555
cg26135388	-0.0116953	0.0107439	0.278731	-0.000247694	0.00583416	0.966212	0.00982456	0.00881726	0.267604
cg26135397	0.00455387	0.0090087	0.614222	-0.00137797	0.00489191	0.778715	0.00144425	0.00739323	0.845482
cg26135414	0.00166856	0.0033909	0.62365	0.00276544	0.00184133	0.135996	-0.0036396	0.00278284	0.193643
cg26135441	0.0160814	0.0162588	0.324789	-0.00808574	0.00882886	0.361759	-0.0186429	0.0133432	0.165171
cg26135490	0.000762469	0.00893358	0.932139	0.0059732	0.00485112	0.220836	0.000968135	0.00733158	0.895186
cg26135506	0.000129835	0.00476236	0.9783	-0.00181544	0.00258606	0.484156	-0.000511841	0.00390836	0.896046
cg26135528	0.00559549	0.00552709	0.31358	-0.0016949	0.00300132	0.573416	-0.00465262	0.00453595	0.307274
cg26135555	-0.0108511	0.0108626	0.320013	0.00183221	0.0058986	0.756679	0.0103562	0.00891465	0.247871
cg26135573	-0.0344234	0.0332458	0.302743	0.00452348	0.0180532	0.802618	0.0333669	0.0272841	0.223963
cg26135580	0.00374481	0.00908993	0.68116	0.000886949	0.00493602	0.857727	-0.00288105	0.00745989	0.700091
cg26135622	0.0343486	0.0222258	0.125113	-0.0113912	0.0120691	0.347324	-0.0364227	0.0182402	0.0483125
cg26135716	-0.00182038	0.00484173	0.707659	0.00104749	0.00262916	0.691097	-0.00224865	0.00397349	0.572606
cg26135722	0.00851797	0.00673902	0.20891	-0.00959018	0.00365943	0.0100163	-0.00125816	0.00553056	0.820463
cg26135783	0.00624348	0.00846453	0.462325	-0.00463088	0.00459642	0.315907	-0.00616434	0.00694664	0.376809
cg26135831	-0.0231848	0.0187003	0.217686	0.0129196	0.0101547	0.205955	0.028252	0.0153469	0.0683331
cg26135849	-0.014433	0.0354353	0.684574	-0.0101242	0.0192421	0.599846	0.0156375	0.0290809	0.591853
cg26135863	-0.00894039	0.00998416	0.372498	0.00663262	0.00542161	0.223806	0.00149745	0.00819377	0.855327
cg26135947	0.000255887	0.0076217	0.973278	0.0044439	0.00413874	0.285293	-0.000412442	0.00625495	0.947547
cg26135967	-0.000628929	0.00204439	0.758941	0.00143569	0.00111015	0.198637	0.000889602	0.00167778	0.597025
cg26135975	0.000676575	0.00711135	0.924377	-0.00618036	0.00386161	0.112365	0.00413774	0.00583612	0.479831
cg26136070	0.0397192	0.0163387	0.0166733	-0.0026644	0.00887225	0.764509	-0.0353386	0.0134088	0.00961477
cg26136285	-0.00387001	0.00199932	0.0554764	0.00116652	0.00108567	0.284967	0.00227021	0.0016408	0.169282
cg26136318	-0.00766468	0.00717209	0.287553	0.00349145	0.0038946	0.371951	0.0073739	0.00588597	0.212938
cg26136325	-0.00299568	0.00807124	0.711236	-0.000480169	0.00438285	0.912961	0.00297365	0.00662388	0.654366
cg26136399	-0.00226688	0.0074555	0.76166	0.000288931	0.00404849	0.943235	0.00452142	0.00611856	0.4615
cg26136415	-0.00210892	0.00280519	0.453781	0.000968476	0.00152328	0.526237	-0.000302516	0.00230215	0.895695
cg26136497	-0.0212447	0.010046	0.0367098	0.0101555	0.00545518	0.0653267	0.0177879	0.0082445	0.033139
cg26136534	-0.00509607	0.00724292	0.483173	0.00236912	0.00393306	0.548173	-0.00199391	0.00594409	0.73793
cg26136702	-0.00040425	0.00312118	0.897184	0.000192333	0.00169487	0.909857	0.00214126	0.00256148	0.404997
cg26136722	0.0104027	0.0143027	0.468575	-0.00379125	0.00776669	0.626421	0.00127103	0.0117379	0.913968
cg26136747	0.00127441	0.0129913	0.922033	-0.00721102	0.00705453	0.308937	0.0124573	0.0106616	0.24516
cg26136776	0.00269937	0.0073318	0.713452	-0.00127156	0.00398132	0.750042	0.000702493	0.00601703	0.90727
cg26136794	-0.000687177	0.00971749	0.943753	-0.000165867	0.0052768	0.974981	0.00596459	0.00797492	0.456105
cg26136953	0.0166616	0.0153628	0.280496	0.00277687	0.00834231	0.739869	-0.0175507	0.0126079	0.166717
cg26137068	-0.00202613	0.0027922	0.469601	0.00154307	0.00151622	0.31105	0.002985	0.00229149	0.195417
cg26137103	-0.00894087	0.00695681	0.201423	-0.000282223	0.00377769	0.940583	0.00655475	0.00570929	0.253424
cg26137121	-0.0244504	0.0116594	0.038281	0.0162283	0.00633131	0.0117225	0.0124812	0.00956861	0.194824
cg26137129	0.00925477	0.00754295	0.222463	-0.00261173	0.00409598	0.525038	-0.0116222	0.00619032	0.0631008
cg26137159	0.00437407	0.00369224	0.238703	-0.000784948	0.00200496	0.696184	-0.00420448	0.00303014	0.168077
cg26137190	0.0205166	0.0129773	0.116758	-0.00480246	0.00704692	0.496989	-0.0172832	0.0106501	0.107492
cg26137219	-0.00372154	0.0152582	0.807759	0.00984574	0.0082855	0.23727	-0.00916606	0.012522	0.465727
cg26137286	0.0213223	0.0248335	0.392422	-0.00541701	0.0134851	0.688681	0.00380822	0.0203802	0.852116
cg26137290	5.82764e-05	0.0073439	0.993683	-0.00515721	0.00398789	0.198645	0.00445353	0.00602697	0.461521
cg26137350	0.0385888	0.0166233	0.0221097	-0.0200147	0.00902681	0.0286622	-0.022187	0.0136424	0.106742
cg26137393	-0.00314508	0.0155635	0.840227	0.00180362	0.0084513	0.8314	-0.000381038	0.0127726	0.976255
cg26137417	-0.00468609	0.00856402	0.585361	0.00144593	0.00465044	0.756447	0.00514751	0.00702829	0.465483
cg26137432	-0.00445324	0.0158976	0.779911	-0.00267675	0.00863271	0.757094	-0.00619403	0.0130468	0.635902
cg26137478	-0.000289566	0.00452486	0.949091	0.00201964	0.00245709	0.412875	0.000794995	0.00371344	0.830877
cg26137586	-0.0137182	0.0121627	0.261821	0.0010684	0.00660462	0.871787	0.00686832	0.00998167	0.492842
cg26137597	0.0337031	0.0218729	0.126223	-0.00366205	0.0118774	0.758422	-0.0244809	0.0179506	0.175416
cg26137635	-0.0026494	0.00782087	0.735436	0.00169688	0.00424689	0.690257	-0.000397408	0.0064184	0.950741
cg26137655	-0.0473299	0.0310537	0.130345	0.0169954	0.0168628	0.315731	0.015664	0.025485	0.540065
cg26137706	-0.00297912	0.00816537	0.715926	0.00104	0.00443397	0.814992	-0.00160077	0.00670113	0.811642
cg26137719	-0.000536453	0.019875	0.978516	-0.0187693	0.0107925	0.0848155	-0.00773282	0.016311	0.636377
cg26137790	-0.0025859	0.00280022	0.357786	0.00172421	0.00152058	0.259294	0.000887206	0.00229807	0.700194
cg26137794	-0.000459417	0.00263163	0.861735	-0.00165064	0.00142903	0.250561	0.000535832	0.00215972	0.804518
cg26137915	-0.0177043	0.01058	0.0970962	0.00749295	0.00574518	0.194882	0.0059178	0.00868278	0.496952
cg26137971	-0.00302299	0.00341087	0.377399	-0.000149387	0.00185217	0.935863	0.00170437	0.00279922	0.543864
cg26138144	-0.0162035	0.0272633	0.553511	-0.00810672	0.0148046	0.585088	0.0221702	0.0223744	0.323922
cg26138202	0.00867143	0.012629	0.493761	-0.00625984	0.0068578	0.363341	0.00125945	0.0103643	0.903502
cg26138224	-0.00297983	0.00218546	0.175516	-0.000622867	0.00118675	0.600744	0.00201151	0.00179356	0.264509
cg26138250	0.026651	0.0145793	0.0702602	-0.0127404	0.00791689	0.110423	-0.0215904	0.0119649	0.0738931
cg26138256	-0.00160561	0.00756054	0.832214	0.00115275	0.00410553	0.779406	-0.00248259	0.00620475	0.68985
cg26138257	0.00708234	0.00890333	0.428053	0.00115351	0.00483469	0.811867	-0.00872328	0.00730675	0.235099
cg26138342	0.0279626	0.0170455	0.103765	-0.00260432	0.00925609	0.778961	-0.0308248	0.0139889	0.0296421
cg26138447	0.0285426	0.0175594	0.106921	-0.0108913	0.00953513	0.255839	-0.00277459	0.0144106	0.847676
cg26138480	-0.000469708	0.00910398	0.958946	0.00828734	0.00494365	0.0965078	0.00133081	0.00747142	0.858956
cg26138594	-0.00105924	0.00310267	0.733456	-0.00112412	0.00168481	0.506038	0.00145453	0.00254629	0.569006
cg26138637	0.00378215	0.00790925	0.633461	0.0014894	0.00429489	0.729415	-0.00375904	0.00649093	0.563691
cg26138670	0.00186683	0.00301097	0.536535	-0.00153808	0.00163502	0.348915	-0.00308221	0.00247103	0.214924
cg26138672	0.0196868	0.017708	0.268673	-0.0126446	0.00961583	0.191252	-0.00071828	0.0145326	0.96067
cg26138715	0.00906791	0.0114414	0.429744	-0.00545224	0.00621291	0.382092	-0.00561747	0.00938968	0.550896
cg26138776	0.0103969	0.00365971	0.00536143	-0.000995618	0.0019873	0.617379	-0.0100572	0.00300344	0.00111298
cg26138821	0.00684319	0.00530831	0.200052	-0.0027261	0.00288253	0.346358	-0.00376821	0.00435641	0.388931
cg26138846	0.00613353	0.0110294	0.579265	-0.00456612	0.00598917	0.447455	-0.008284	0.00905153	0.362086
cg26138978	0.0131533	0.0157226	0.404639	-0.00302095	0.0085377	0.724138	-0.00772107	0.0129032	0.550813
cg26139038	-0.017558	0.0169381	0.302199	0.00229499	0.00919777	0.803427	0.0153518	0.0139007	0.271836
cg26139062	-0.00145646	0.00215463	0.500482	0.000293454	0.00117001	0.802426	0.00196072	0.00176826	0.269916
cg26139080	0.0111374	0.00872843	0.204645	-0.00169622	0.00473972	0.721124	-0.00644163	0.00716322	0.370476
cg26139131	0.0131065	0.00787136	0.0987413	-0.00417188	0.00427431	0.331188	-0.00751262	0.00645984	0.247357
cg26139133	-0.000843418	0.00251287	0.737782	0.0021354	0.00136454	0.120474	0.00139958	0.00206225	0.498775
cg26139168	0.00462822	0.00937272	0.622435	-0.00546362	0.00508958	0.2854	0.00388847	0.00769197	0.614203
cg26139303	-0.00245435	0.00663992	0.712365	-0.00344165	0.00360562	0.341911	-0.00106338	0.00544923	0.845641
cg26139338	-0.00737734	0.00829785	0.375907	0.00775034	0.00450591	0.0882375	0.00142742	0.00680985	0.834359
cg26139360	-0.00168584	0.00193601	0.385769	2.71551e-05	0.00105129	0.97944	0.00061619	0.00158884	0.698895
cg26139365	0.0044393	0.0096156	0.645225	0.00281313	0.00522147	0.591139	-0.00324751	0.00789129	0.681484
cg26139402	0.000458107	0.00840403	0.956627	-0.00470176	0.00456357	0.305138	0.00194041	0.00689699	0.778977
cg26139435	0.0178567	0.0115418	0.124703	-0.00685873	0.00626743	0.276194	-0.00300353	0.00947207	0.751774
cg26139475	-2.37825e-05	0.0025053	0.992443	0.00113801	0.00136043	0.404684	0.0010755	0.00205604	0.601963
cg26139514	-0.00508384	0.0100781	0.614959	-0.00472319	0.00547263	0.389984	-0.000300132	0.00827087	0.971119
cg26139552	-0.0303585	0.0106979	0.00541019	0.000190559	0.00580917	0.973891	0.012182	0.0087795	0.16808
cg26139559	-0.00146173	0.0125018	0.907135	0.0157534	0.00678874	0.0221569	-0.0145739	0.0102599	0.1583
cg26139579	-0.0137621	0.00726733	0.0608934	0.00272598	0.00394631	0.491167	0.0101197	0.00596413	0.0925689
cg26139606	-0.00227504	0.00864998	0.793034	0.00393985	0.00469712	0.403412	-0.0043382	0.00709884	0.542385
cg26139866	0.00688822	0.00724205	0.343617	-0.00128434	0.00393259	0.744598	-0.00525055	0.00594338	0.378932
cg26139949	-0.00897533	0.0219648	0.683611	0.0124924	0.0119273	0.297225	0.0208925	0.018026	0.248957
cg26139953	0.00267358	0.00810776	0.742212	0.000155205	0.00440269	0.971942	-0.00506554	0.00665385	0.44811
cg26139975	-0.00510714	0.0119385	0.669642	0.00637122	0.00648286	0.327872	-0.00763295	0.00979765	0.437617
cg26140007	0.00622268	0.00430981	0.151626	-0.00151819	0.00234032	0.517876	-0.00751816	0.00353696	0.0357742
cg26140020	0.00284421	0.00199611	0.157023	0.00123557	0.00108393	0.256803	-0.00225269	0.00163816	0.171885
cg26140100	-0.00212816	0.00831625	0.798503	0.00199292	0.0045159	0.659853	-0.00515311	0.00682495	0.451839
cg26140120	-0.0212679	0.0190788	0.267392	0.012015	0.0103602	0.248668	0.00863776	0.0156575	0.582294
cg26140139	0.00789702	0.0127743	0.537726	-0.00315131	0.00693674	0.650513	-0.00275773	0.0104836	0.793003
cg26140174	-0.00102417	0.00300735	0.734087	-0.000232428	0.00163305	0.887082	0.0018427	0.00246806	0.456887
cg26140182	0.000907718	0.00904593	0.920253	0.00252076	0.00491213	0.608861	-0.0073333	0.00742378	0.325413
cg26140228	-0.0366004	0.0162293	0.0260995	3.6864e-05	0.00881285	0.99667	0.028506	0.013319	0.0345441
cg26140260	0.00666424	0.00466687	0.156128	-0.00213227	0.00253421	0.401952	-0.00759788	0.00382999	0.049771
cg26140293	0.00365286	0.00958927	0.703988	-0.000762723	0.00520717	0.883814	-0.00365227	0.00786969	0.643498
cg26140299	0.0192195	0.0169023	0.257971	-0.0176213	0.00917832	0.0574632	-0.00813478	0.0138713	0.558778
cg26140352	-0.00755008	0.00242011	0.00231175	0.00288341	0.00131417	0.0303325	0.00461117	0.00198613	0.0220918
cg26140366	-0.0332453	0.0196211	0.0930255	0.0240562	0.0106547	0.0259314	0.0108165	0.0161026	0.503169
cg26140394	0.00638853	0.00643724	0.323164	-0.000727795	0.00349556	0.835453	-0.00591901	0.00528289	0.264979
cg26140416	0.00664645	0.0102192	0.516798	0.000909598	0.00554925	0.8701	-0.00846197	0.00838668	0.315199
cg26140430	-0.0101041	0.0170755	0.555245	0.0141812	0.00927236	0.129034	0.00613258	0.0140135	0.66252
cg26140475	0.00167641	0.00793937	0.83316	0.00452611	0.00431125	0.296094	-0.00468204	0.00651566	0.473921
cg26140483	-0.00675486	0.0128824	0.601091	0.0153856	0.00699541	0.0299431	0.0086594	0.0105723	0.41452
cg26140506	-0.00843378	0.00583614	0.151274	0.00181143	0.00316915	0.568772	0.00253496	0.00478959	0.597688
cg26140512	0.00622785	0.0131776	0.637429	0.00114719	0.00715572	0.872924	-0.00508215	0.0108146	0.639331
cg26140628	-0.0025992	0.00259616	0.318942	0.000980372	0.00140977	0.488263	0.00183521	0.00213061	0.390915
cg26140637	0.00442097	0.0154876	0.775835	-0.00948066	0.00841012	0.262072	0.00197497	0.0127103	0.876804
cg26140687	0.00685051	0.00759306	0.368919	-0.00457635	0.00412319	0.26946	-0.00453778	0.00623145	0.468034
cg26140688	-0.00434654	0.00282337	0.126557	0.00208713	0.00153315	0.176189	0.00292899	0.00231707	0.208869
cg26140708	-0.00346746	0.00400408	0.388386	0.000213955	0.0021743	0.921792	0.00397012	0.00328606	0.229572
cg26140802	0.00338066	0.0125361	0.787917	8.45162e-05	0.00680737	0.990117	-0.00705745	0.0102881	0.494168
cg26140836	-0.00533838	0.0135626	0.694631	-0.0114812	0.00736479	0.121884	0.00890156	0.0111305	0.425584
cg26140911	0.000789383	0.00499322	0.874675	0.000434442	0.00271142	0.872996	-0.00353245	0.00409782	0.390546
cg26140933	-0.00214669	0.01028	0.834974	0.0026698	0.00558228	0.633412	0.00898779	0.00843659	0.289057
cg26140958	-0.0145206	0.00877769	0.100925	0.00573582	0.00476647	0.231417	0.0137923	0.00720364	0.0581381
cg26140961	0.00492596	0.0037405	0.190601	-0.00075369	0.00203117	0.711305	-0.0056921	0.00306974	0.0663806
cg26141063	-0.00919524	0.00658008	0.165094	0.0039657	0.00357312	0.269475	0.00363404	0.00540011	0.502386
cg26141105	0.00107083	0.00708994	0.880225	0.000691708	0.00384999	0.857746	-0.00196964	0.00581855	0.735623
cg26141173	-0.000136867	0.0200228	0.994558	-0.00556072	0.0108728	0.610073	-0.00580041	0.0164323	0.724772
cg26141228	-0.0143951	0.00767422	0.0633382	0.00282514	0.00416726	0.499235	0.00519594	0.00629805	0.411153
cg26141247	0.00875854	0.0196453	0.656593	-0.00551002	0.0106678	0.606535	-0.0128245	0.0161224	0.428067
cg26141291	0.0284792	0.0154282	0.0675934	-0.00223212	0.00837784	0.790406	-0.0193251	0.0126616	0.129811
cg26141324	-0.00540072	0.00766633	0.482627	0.000210694	0.00416298	0.959727	0.00314711	0.00629158	0.617927
cg26141335	0.0164833	0.0171029	0.337273	-0.00469042	0.00928722	0.614541	-0.00909151	0.0140359	0.518508
cg26141336	0.00174198	0.0115867	0.880769	-0.00502911	0.00629182	0.425833	0.00646377	0.00950893	0.498086
cg26141385	0.00299689	0.00794404	0.706715	0.0032124	0.00431378	0.458052	-0.0027578	0.00651949	0.673114
cg26141411	-0.0383484	0.0190863	0.046963	0.010621	0.0103642	0.307716	0.029543	0.0156636	0.0619202
cg26141494	0.0108234	0.00670673	0.109433	-0.00498851	0.0036419	0.173553	-0.00917058	0.00550406	0.0985291
cg26141510	0.012587	0.00681856	0.0675822	-0.00416972	0.00370262	0.262551	-0.0122427	0.00559583	0.0307978
cg26141526	-0.00281393	0.00766525	0.714248	0.0017559	0.00416239	0.673959	8.50776e-05	0.00629069	0.989234
cg26141623	-0.00577555	0.00781323	0.46136	0.0020271	0.00424275	0.633755	0.00118085	0.00641214	0.854228
cg26141626	-0.000907634	0.00329776	0.783658	5.20668e-05	0.00179075	0.976857	-0.000888969	0.00270639	0.743181
cg26141661	-0.0204954	0.0156776	0.193837	0.00529839	0.00851329	0.534989	0.0157398	0.0128663	0.223817
cg26141856	0.038449	0.0183632	0.0385744	-0.027047	0.00997158	0.00775385	-0.019878	0.0150702	0.189899
cg26141862	0.0044788	0.0048995	0.362646	-0.00215989	0.00266053	0.418645	-0.00375751	0.0040209	0.352097
cg26141944	-0.0156178	0.00903587	0.0867182	0.00115474	0.00490667	0.814381	0.00779887	0.00741553	0.295245
cg26142058	-0.00191613	0.00434135	0.659814	-0.00191109	0.00235745	0.41931	0.00391966	0.00356285	0.273669
cg26142076	0.00121899	0.00994951	0.902713	-0.00441549	0.0054028	0.415546	0.00723904	0.00816533	0.377251
cg26142094	0.0110238	0.00814886	0.178893	-0.00416688	0.004425	0.348426	-0.00608713	0.00668757	0.364699
cg26142119	0.000435483	0.0169809	0.979587	-0.000457172	0.00922098	0.960547	-0.00695292	0.0139358	0.618829
cg26142122	0.00352233	0.0201905	0.861829	0.0184385	0.0109639	0.0954549	-0.00241425	0.0165699	0.884424
cg26142132	0.0179011	0.00718514	0.0142166	-0.00762149	0.00390168	0.0533133	-0.0105774	0.00589667	0.0755952
cg26142165	-0.00441125	0.00516981	0.395363	0.00319916	0.00280731	0.256936	0.00563627	0.00424274	0.186779
cg26142236	-0.00684456	0.00845889	0.420173	8.72033e-06	0.00459336	0.998489	0.00544741	0.00694202	0.434315
cg26142265	0.0110305	0.00380196	0.00448969	-0.00306164	0.00206455	0.140944	-0.00878849	0.00312018	0.00575332
cg26142380	-0.00479605	0.0074222	0.519511	-0.00364748	0.00403041	0.367448	0.000345142	0.00609123	0.954917
cg26142393	-0.0078735	0.00734562	0.286128	0.000708962	0.00398883	0.859256	0.0070846	0.00602838	0.242449
cg26142436	0.00375308	0.00891968	0.674748	-0.00209528	0.00484357	0.66616	-0.00219581	0.00732017	0.764769
cg26142482	-0.0299823	0.017673	0.092619	-0.00534553	0.00959681	0.578652	0.0260536	0.0145038	0.0751871
cg26142490	0.00676748	0.0179013	0.706126	0.00652258	0.00972078	0.503631	-0.00532782	0.0146912	0.717559
cg26142604	0.000926179	0.00995934	0.926076	0.00293109	0.00540813	0.588929	0.000256625	0.0081734	0.975009
cg26142661	0.0353528	0.0219795	0.110605	-0.0179886	0.0119353	0.134633	-0.0326999	0.0180381	0.0725852
cg26142690	-0.0064217	0.0114417	0.575766	0.0112127	0.00621309	0.073859	-0.00206867	0.00938994	0.82604
cg26142698	-0.00272154	0.0135361	0.841025	0.0120818	0.00735039	0.103094	0.000848369	0.0111088	0.939264
cg26142723	-0.00674735	0.0173972	0.698882	-0.000132028	0.00944702	0.988875	0.0133451	0.0142774	0.351989
cg26142862	0.0280588	0.0143457	0.0530127	-0.0177485	0.00779003	0.0246366	-0.0222552	0.0117732	0.0613457
cg26142925	0.00690736	0.0193475	0.721763	0.00212716	0.0105061	0.839924	-0.00235594	0.015878	0.882316
cg26142952	0.00259502	0.00993958	0.794519	-0.00203336	0.0053974	0.707101	0.00052186	0.00815718	0.949106
cg26142965	-0.0107124	0.0100017	0.286486	0.00688663	0.00543113	0.207479	0.00757585	0.00820816	0.358046
cg26142999	-0.000292716	0.0148022	0.984259	0.000370556	0.00803789	0.963313	0.00162114	0.0121478	0.89408
cg26143045	-0.00499501	0.00443111	0.262085	-0.000203315	0.00240619	0.932815	0.00098346	0.00363651	0.787328
cg26143053	0.0162368	0.0119784	0.178031	-0.00266179	0.0065045	0.683172	-0.00797195	0.00983037	0.419145
cg26143064	0.00514117	0.00344167	0.13809	0.000131945	0.0018689	0.943844	-0.00515741	0.00282449	0.0705688
cg26143124	-0.00264035	0.0156651	0.866461	0.00786638	0.0085065	0.35712	-0.0129931	0.012856	0.314396
cg26143141	-0.0021836	0.007972	0.784669	0.00449949	0.00432896	0.300901	0.00447697	0.00654243	0.495226
cg26143153	-0.00373196	0.0113297	0.742482	-0.00973936	0.00615226	0.11628	0.00120192	0.00929801	0.897383
cg26143221	-0.00180147	0.0036194	0.619671	0.00139722	0.00196541	0.478646	-0.000531645	0.00297035	0.85828
cg26143263	0.00517189	0.0142873	0.718052	-0.000989793	0.00775829	0.898715	-0.00612405	0.0117252	0.602514
cg26143312	0.0424321	0.0209127	0.0448721	-0.0105236	0.011356	0.356113	-0.0378556	0.0171626	0.0294844
cg26143326	-0.000638241	0.00193468	0.742107	0.000231313	0.00105057	0.826141	0.00139634	0.00158775	0.381075
cg26143338	-0.0041808	0.0111723	0.708968	0.00620397	0.0060668	0.308736	0.000500918	0.00916886	0.95653
cg26143350	-0.00924215	0.00795812	0.248014	-0.00265016	0.00432142	0.54097	0.0105401	0.00653104	0.109424
cg26143362	-0.0158822	0.0079269	0.0475726	-0.00694474	0.00430447	0.109527	0.0208219	0.00650542	0.00179224
cg26143413	0.0037029	0.00948683	0.697054	-0.00125049	0.00515155	0.808659	-0.00209659	0.00778561	0.788211
cg26143452	0.0231165	0.0219105	0.293718	-0.00937502	0.0118979	0.432416	-0.032789	0.0179815	0.0709447
cg26143453	-0.0301087	0.0222045	0.177884	-0.00205665	0.0120575	0.864875	0.0205966	0.0182227	0.260821
cg26143457	0.00205294	0.00296911	0.490752	0.00031039	0.00161229	0.847694	-0.00319392	0.00243668	0.192667
cg26143515	-0.00355198	0.00989489	0.720305	0.00703015	0.00537313	0.193469	0.000475927	0.0081205	0.953371
cg26143540	0.0067242	0.0213472	0.753364	-0.0191996	0.011592	0.100515	-0.00194328	0.0175191	0.911879
cg26143566	0.0446466	0.0214126	0.0393778	-0.0116465	0.0116275	0.318717	-0.0239312	0.0175728	0.176035
cg26143577	-0.00584231	0.0107817	0.589003	0.00121098	0.00585471	0.836518	0.00126227	0.00884832	0.886823
cg26143582	0.000594517	0.00751364	0.937077	-0.000906438	0.00408006	0.824599	-0.00769147	0.00616627	0.21492
cg26143609	0.0171062	0.0163532	0.297832	-0.00755668	0.00888012	0.396637	-0.00900304	0.0134207	0.503732
cg26143719	0.000157372	0.0100001	0.987473	0.00299193	0.00543025	0.582769	-0.00504772	0.00820683	0.539783
cg26143732	0.0299416	0.026561	0.262079	-0.0296194	0.0144232	0.0423859	-0.000888126	0.021798	0.967574
cg26143752	0.00287439	0.00300759	0.341313	0.00203072	0.00163318	0.216359	-0.00137561	0.00246826	0.578442
cg26143820	0.000592244	0.00292228	0.839771	0.000796692	0.00158686	0.616632	-0.0018702	0.00239825	0.437172
cg26143829	-0.00276059	0.0097536	0.777684	-0.00186861	0.00529641	0.724908	0.00161169	0.00800455	0.840799
cg26143874	0.0825075	0.0480295	0.0886379	-0.0623107	0.0260811	0.0185909	-0.00747434	0.0394167	0.849954
cg26143884	-0.00703618	0.0100712	0.486251	0.00389838	0.00546889	0.477462	-0.00368384	0.00826522	0.656688
cg26143941	0.00925047	0.0221341	0.676815	-0.0106381	0.0120193	0.378041	0.000465745	0.018165	0.979591
cg26143944	0.0426574	0.0458789	0.35452	-0.0248523	0.0249132	0.320685	-0.00958412	0.0376518	0.799549
cg26143971	0.00193691	0.00636393	0.76143	0.00370918	0.00345575	0.285469	-0.000556745	0.00522272	0.9153
cg26144002	-0.00550469	0.0119931	0.64715	-0.0015051	0.00651253	0.81766	0.00180822	0.00984249	0.854574
cg26144027	0.010627	0.0135286	0.433837	0.00764002	0.00734633	0.300631	-0.0224503	0.0111026	0.0455958
cg26144035	-0.00250836	0.0113229	0.825091	-0.0102319	0.00614858	0.0989388	0.00309863	0.00929245	0.739425
cg26144070	0.0404808	0.0140774	0.00484342	-0.009453	0.00764434	0.218869	-0.0307064	0.011553	0.00903549
cg26144128	0.00789686	0.00894621	0.379321	-0.00400666	0.00485798	0.411294	-0.00594377	0.00734194	0.419938
cg26144202	0.00720151	0.00475468	0.132738	-0.00274709	0.00258189	0.289666	-0.00429457	0.00390205	0.273477
cg26144207	0.00497977	0.00777768	0.523332	-0.00645327	0.00422344	0.129392	0.00535078	0.00638296	0.403685
cg26144235	-0.00351074	0.0124058	0.777715	0.00792138	0.00673661	0.242186	-0.00261251	0.0101812	0.797965
cg26144242	-0.0141941	0.00841045	0.0943078	0.00914788	0.00456705	0.0476347	0.0102332	0.00690226	0.141042
cg26144246	0.00180929	0.00573887	0.753155	-0.00250745	0.00311633	0.422777	-0.000708532	0.00470976	0.880694
cg26144265	0.00381414	0.00705263	0.589732	-0.000394465	0.00382973	0.91815	0.000893438	0.00578793	0.877607
cg26144315	-0.00146304	0.0124131	0.906392	-0.000227618	0.00674056	0.973123	0.00784398	0.0101871	0.442956
cg26144437	-0.00459069	0.0054617	0.402438	-0.000761467	0.00296582	0.797853	0.00378374	0.00448229	0.400416
cg26144445	-0.012758	0.00870291	0.145516	-0.000100891	0.00472586	0.983006	0.00208822	0.00714227	0.770551
cg26144451	0.0192857	0.0169515	0.257716	-0.0107558	0.009205	0.245141	-0.022958	0.0139117	0.101741
cg26144458	0.00746202	0.00916121	0.417105	0.00177078	0.00497473	0.722556	-0.00857571	0.00751839	0.256501
cg26144464	-0.0043641	0.00871701	0.617624	0.00574451	0.00473352	0.227507	0.00120954	0.00715385	0.866048
cg26144486	0.00841884	0.0180752	0.642303	-0.0109754	0.00981523	0.265918	0.00087644	0.0148339	0.952993
cg26144491	0.0290512	0.0183023	0.115316	0.000542138	0.00993855	0.956597	-0.0254971	0.0150203	0.0924276
cg26144560	-0.0296044	0.020985	0.161144	-0.00237333	0.0113953	0.835401	0.0255623	0.0172219	0.140592
cg26144567	-0.0344999	0.0193342	0.0771166	0.0112708	0.0104989	0.285384	0.0374358	0.0158671	0.0200718
cg26144569	-0.0343581	0.0161715	0.0358591	0.018533	0.00878148	0.0370847	0.0267468	0.0132716	0.046307
cg26144594	-0.0377584	0.0179211	0.037397	0.00373555	0.00973152	0.701822	0.0215169	0.0147074	0.14632
cg26144598	-0.00459561	0.005975	0.443459	0.00499952	0.00324455	0.126214	0.00583555	0.00490354	0.236582
cg26144627	-0.00434154	0.00409439	0.291303	0.000958348	0.00222334	0.667283	0.00298759	0.00336017	0.37588
cg26144629	-0.00468662	0.00599425	0.435981	0.00485019	0.003255	0.139067	-0.00376382	0.00491934	0.445847
cg26144658	0.00323876	0.00253345	0.203799	-0.0033649	0.00137571	0.016033	-0.00117958	0.00207914	0.57164
cg26144659	-0.023696	0.0273818	0.388708	0.0040472	0.0148689	0.785984	0.0145574	0.0224716	0.518455
cg26144734	-0.00763601	0.0131799	0.563525	0.00850467	0.00715695	0.237271	0.00736976	0.0108164	0.497082
cg26144749	0.0121046	0.0113368	0.287984	-0.00692386	0.00615613	0.26316	-0.00460396	0.00930385	0.621697
cg26144783	-0.00308426	0.00574501	0.592449	-0.00270353	0.00311966	0.388042	0.00659971	0.0047148	0.164391
cg26144819	-0.0132569	0.0158698	0.40533	0.000528577	0.00861765	0.951202	0.0082997	0.013024	0.525279
cg26144909	0.00403111	0.00768004	0.600722	-0.00337126	0.00417042	0.420621	-0.00361165	0.00630283	0.5678
cg26144954	0.0167584	0.011754	0.15677	-0.00876029	0.00638268	0.172697	-0.0190275	0.00964625	0.051059
cg26144999	-0.00820367	0.0201228	0.6843	-0.00069717	0.0109271	0.949244	-0.00513048	0.0165143	0.75664
cg26145096	-0.000292892	0.0145651	0.983993	0.00521892	0.00790915	0.510724	-0.00123751	0.0119532	0.917731
cg26145103	0.00401941	0.00235859	0.0911745	-0.00164629	0.00128076	0.201353	-0.00322279	0.00193564	0.0987636
cg26145152	0.00333007	0.00709551	0.63977	0.00115723	0.00385301	0.764482	0.00127025	0.00582312	0.827724
cg26145166	0.00676062	0.0184603	0.714901	0.000562798	0.0100243	0.95533	0.00493493	0.01515	0.745241
cg26145176	0.00147795	0.00738586	0.841768	0.00320829	0.00401068	0.425471	-0.00169304	0.00606141	0.780528
cg26145190	0.00491907	0.0138672	0.723474	-0.00269748	0.00753021	0.720864	-0.00779152	0.0113805	0.495013
cg26145223	-0.00550844	0.00440899	0.214183	0.00115996	0.00239417	0.628998	0.00402692	0.00361835	0.268171
cg26145228	-0.00711335	0.00677495	0.296043	0.00168512	0.00367894	0.647825	0.00302861	0.00556004	0.587055
cg26145254	0.00189323	0.0101005	0.851662	-0.00277119	0.00548477	0.614393	-0.00834386	0.00828923	0.31634
cg26145258	0.0124516	0.00631783	0.0512519	0.00184817	0.00343071	0.591174	-0.0126738	0.00518489	0.0160984
cg26145268	0.0103293	0.0585671	0.86033	-0.00259292	0.0318032	0.935169	0.00533911	0.0480647	0.911754
cg26145333	-0.0102819	0.00810407	0.207214	0.00117665	0.00440068	0.789679	0.0102364	0.00665082	0.126647
cg26145442	0.0125289	0.0105429	0.237249	0.000799746	0.00572504	0.889158	-0.00898595	0.00865235	0.301289
cg26145455	0.0210401	0.0159888	0.190933	-0.00456122	0.00868223	0.600396	-0.0156412	0.0131216	0.235819
cg26145461	-0.00813586	0.0100899	0.421789	0.00519558	0.00547903	0.345073	-0.00236168	0.00828055	0.776021
cg26145487	-0.00885476	0.0131356	0.501659	0.000392437	0.00713291	0.956224	0.00854775	0.0107801	0.429531
cg26145502	-0.00558371	0.00407435	0.173336	0.000325236	0.00221246	0.8834	0.00413618	0.00334373	0.218723
cg26145504	0.00569984	0.0101234	0.574557	0.00143363	0.00549724	0.794742	-0.00465693	0.00830807	0.576258
cg26145511	-0.0123908	0.0118303	0.297222	0.0026771	0.0064241	0.67769	0.0034836	0.00970885	0.720428
cg26145632	-0.0102734	0.0109934	0.352092	-0.00033053	0.00596965	0.955945	0.00698858	0.00902203	0.440231
cg26145670	-0.0311471	0.0130766	0.0189404	0.0182924	0.00710084	0.0113182	0.0157231	0.0107316	0.14574
cg26145827	0.00315385	0.00843679	0.709257	0.00148188	0.00458135	0.746961	-0.00779445	0.00692387	0.262728
cg26145829	-0.00935342	0.00982876	0.343367	7.48053e-05	0.00533722	0.988843	0.0109588	0.00806624	0.177053
cg26145832	0.00273055	0.00427296	0.524132	0.00123861	0.00232031	0.594548	-0.00301846	0.00350672	0.39124
cg26145836	0.00596784	0.0107498	0.579913	-0.00310578	0.00583736	0.595763	-0.0102769	0.00882209	0.246579
cg26145873	0.00956241	0.0101235	0.346946	0.00225279	0.00549728	0.682748	-0.000197542	0.00830813	0.981074
cg26145896	-0.0177126	0.0112913	0.119591	0.00709683	0.00613139	0.249593	0.0203295	0.00926648	0.0303481
cg26145926	-0.00577797	0.00537307	0.284568	-0.00209086	0.00291769	0.475131	0.00436811	0.00440955	0.324055
cg26145959	0.00310712	0.00588474	0.598565	-0.00363905	0.00319554	0.257265	-0.003104	0.00482947	0.521742
cg26146004	-0.00238079	0.00699829	0.734357	0.000904885	0.00380022	0.812236	0.00441861	0.00574333	0.443337
cg26146027	-0.00017207	0.00238474	0.94261	0.0001525	0.00129496	0.906469	0.000685109	0.0019571	0.726961
cg26146048	0.00493562	0.00728563	0.499545	-0.00250366	0.00395625	0.528154	4.88598e-07	0.00597914	0.999935
cg26146184	-0.023741	0.0121415	0.0530766	0.00558166	0.00659306	0.399058	0.0223729	0.00996421	0.0267461
cg26146233	-0.00125809	0.00508843	0.805179	-0.000905214	0.00276312	0.743833	-0.00280603	0.00417595	0.503025
cg26146287	0.00275566	0.00594633	0.643978	-0.0042508	0.00322898	0.190759	0.00111367	0.00488001	0.819907
cg26146302	-0.00200135	0.00874307	0.819366	0.00345977	0.00474767	0.467716	0.00290978	0.00717524	0.685875
cg26146316	-0.0196157	0.0113009	0.0854057	0.0119982	0.00613662	0.0530984	0.0149531	0.00927437	0.109761
cg26146359	0.000409456	0.011084	0.970599	-0.000656871	0.00601886	0.913294	0.00519104	0.00909641	0.569388
cg26146390	0.00125667	0.00769368	0.870552	-0.00160327	0.00417783	0.7019	-0.00112291	0.00631402	0.859173
cg26146412	-0.0290469	0.0174191	0.0982529	0.0111274	0.00945894	0.241981	0.0175595	0.0142955	0.221944
cg26146500	0.0159538	0.00889937	0.0757706	-0.00991099	0.00483254	0.0426544	-0.00622609	0.0073035	0.3958
cg26146542	0.00281142	0.00295594	0.343635	0.000478861	0.00160514	0.766014	-0.00139177	0.00242587	0.56733
cg26146561	-0.011897	0.0104069	0.255444	-0.00188714	0.00565118	0.739063	0.00863383	0.00854072	0.314282
cg26146569	-0.0281694	0.0212588	0.187893	0.0213098	0.011544	0.0675852	0.0135054	0.0174466	0.440533
cg26146585	-0.00193955	0.00238657	0.41815	0.00152844	0.00129596	0.240787	0.000345403	0.0019586	0.860342
cg26146639	0.00368674	0.00234398	0.118624	-0.00254158	0.00127283	0.0483175	-0.00259406	0.00192365	0.180264
cg26146690	-0.0218773	0.0098296	0.0280766	0.00301814	0.00533768	0.572926	0.0133716	0.00806692	0.10025
cg26146731	0.000658517	0.00304943	0.829429	-0.000444088	0.00165591	0.78906	-0.000222503	0.0025026	0.929316
cg26146732	0.049986	0.0644723	0.43982	-0.0465053	0.0350098	0.186812	-0.0700293	0.0529109	0.188402
cg26146781	0.000985801	0.0033097	0.766378	-0.000939123	0.00179724	0.602348	0.000565175	0.0027162	0.835554
cg26146797	0.0184789	0.0197732	0.352072	-0.0137632	0.0107373	0.202602	-0.0141707	0.0162274	0.384424
cg26146808	0.000487338	0.00704841	0.945003	0.000604107	0.00382744	0.874875	0.00179221	0.00578447	0.757276
cg26146843	-0.00708103	0.0102035	0.489159	0.00356449	0.00554073	0.521352	0.00800045	0.0083738	0.341463
cg26146888	0.115144	0.0547754	0.0378255	-0.0210569	0.0297442	0.480485	-0.0904547	0.0449529	0.0466416
cg26146900	-0.00822931	0.0112454	0.465851	-0.00466984	0.00610648	0.446067	0.0011328	0.00922882	0.902533
cg26146946	0.00645545	0.00719886	0.37182	-0.000388835	0.00390913	0.920947	0.000585697	0.00590794	0.92121
cg26146988	-0.00739147	0.0177272	0.677523	-0.00014555	0.00962625	0.987964	0.00769307	0.0145483	0.598013
cg26147044	0.000659437	0.00563914	0.907121	-0.00491766	0.00306217	0.111154	0.00401244	0.00462791	0.387824
cg26147132	0.000212388	0.00221545	0.923801	-0.000272958	0.00120304	0.82093	-0.000334512	0.00181817	0.854366
cg26147262	0.00617524	0.0183178	0.736672	-0.00528378	0.00994697	0.596355	-0.00165865	0.015033	0.912346
cg26147268	0.00288115	0.015566	0.853497	-0.00519394	0.00845266	0.540171	-0.00739203	0.0127746	0.564009
cg26147269	0.0079841	0.0183591	0.664497	-0.00686574	0.00996936	0.492472	-0.0163082	0.0150669	0.281445
cg26147279	-0.026519	0.0112427	0.0201005	0.012812	0.00610504	0.038141	0.0195259	0.00922664	0.0365788
cg26147280	-0.0131438	0.00798934	0.102789	0.0026327	0.00433838	0.545207	0.0105459	0.00655666	0.11061
cg26147311	0.0391129	0.030384	0.200697	-0.0114661	0.0164992	0.488553	-0.0128249	0.0249355	0.608059
cg26147314	-0.00619123	0.0085816	0.472161	-0.00184145	0.00465999	0.693489	0.00637543	0.00704272	0.367311
cg26147335	-0.00168837	0.00267237	0.528837	0.00180069	0.00145115	0.217294	0.00118838	0.00219315	0.58901
cg26147338	-0.00698484	0.00556758	0.2123	0.0024726	0.00302331	0.415214	0.00399468	0.00456919	0.383879
cg26147351	0.00864302	0.00897639	0.337729	0.00368786	0.00487437	0.450918	-0.00898165	0.00736671	0.225368
cg26147371	0.00885963	0.0119767	0.461033	-0.00127575	0.00650358	0.844846	-0.00211156	0.00982897	0.830298
cg26147372	0.00137316	0.00221123	0.535888	0.00106841	0.00120075	0.37552	-0.00119951	0.00181471	0.509999
cg26147459	0.00924302	0.0143967	0.522194	0.0133397	0.00781773	0.0907655	-0.0113664	0.0118151	0.338145
cg26147480	-0.0172838	0.0133883	0.199423	0.00388425	0.00727013	0.594229	0.0215389	0.0109875	0.0524875
cg26147509	0.0201411	0.0217371	0.356173	0.00355376	0.0118037	0.763928	-0.0353156	0.0178391	0.0502379
cg26147514	0.00180408	0.00950139	0.849757	-0.00165266	0.00515945	0.749336	-0.0025071	0.00779757	0.748424
cg26147554	-0.00368464	0.00931316	0.693139	0.000493086	0.00505724	0.922506	0.00467945	0.00764309	0.541639
cg26147657	0.00419528	0.00177492	0.0198508	-0.00109752	0.000963818	0.257294	-0.000899271	0.00145663	0.538271
cg26147664	0.000238671	0.00595233	0.968088	0.000251579	0.00323224	0.938101	-0.00225915	0.00488494	0.644656
cg26147668	-0.00638449	0.0068335	0.352199	0.00275953	0.00371073	0.458667	0.00434009	0.00560809	0.440651
cg26147678	-0.00809061	0.00750188	0.28318	0.00372287	0.00407368	0.362776	0.0036384	0.00615662	0.555751
cg26147716	-0.00637145	0.00769242	0.409307	-0.00232197	0.00417714	0.579425	0.00867309	0.00631299	0.172282
cg26147736	0.0307828	0.013304	0.0225374	-5.62954e-05	0.00722437	0.993797	-0.0219052	0.0109183	0.0472806
cg26147746	-0.00106746	0.00280784	0.704551	-8.88061e-05	0.00152472	0.95366	0.00218856	0.00230433	0.344316
cg26147778	0.0130282	0.027897	0.641414	-0.00703623	0.0151486	0.643222	0.0130423	0.0228944	0.570062
cg26147796	-0.0096748	0.0136143	0.478814	0.00108889	0.00739284	0.883173	0.0245745	0.0111729	0.029937
cg26147845	0.0041213	0.0116521	0.724244	-0.00313386	0.00632735	0.621384	0.00185352	0.00956263	0.846667
cg26147915	-0.00424311	0.00759558	0.57755	0.00211891	0.00412456	0.608472	0.00383175	0.00623351	0.540022
cg26147947	-2.17262e-05	0.00854525	0.997976	0.000146186	0.00464025	0.974925	0.00567345	0.00701289	0.42026
cg26148072	-0.000622876	0.0195764	0.974675	-0.000182053	0.0106304	0.986367	0.0145037	0.0160659	0.368623
cg26148106	0.00677115	0.0145662	0.642956	0.000992072	0.00790978	0.900417	-0.0104118	0.0119542	0.385663
cg26148131	0.00660637	0.009489	0.487763	-0.00434518	0.00515272	0.400903	-0.00537102	0.0077874	0.491831
cg26148135	-0.00328411	0.00673558	0.62682	0.00130929	0.00365756	0.721053	-0.00428258	0.00552773	0.440153
cg26148154	-0.00116552	0.0056066	0.835705	0.00476886	0.0030445	0.120131	0.000455286	0.0046012	0.921359
cg26148177	-0.00365141	0.0143779	0.8	-0.00377868	0.00780748	0.62936	0.00866562	0.0117996	0.464267
cg26148236	-0.00434511	0.00353395	0.221496	0.000553576	0.00191901	0.77353	0.00383321	0.00290023	0.189014
cg26148285	0.00532411	0.017836	0.765882	-0.00312915	0.00968532	0.747247	-0.0198763	0.0146376	0.177277
cg26148377	-0.0236684	0.0107278	0.029444	-0.000912699	0.00582543	0.875788	0.0180105	0.00880406	0.0431714
cg26148421	-0.00101884	0.0122063	0.933631	-0.00397504	0.00662829	0.549934	-0.00287353	0.0100174	0.774765
cg26148466	0.00267557	0.0193125	0.890067	0.00135277	0.0104871	0.897598	-0.00198492	0.0158493	0.900565
cg26148471	0.0307695	0.0197151	0.121465	-0.0034265	0.0107057	0.749528	-0.0265454	0.0161797	0.103725
cg26148630	-0.0149924	0.0100506	0.138642	0.000188535	0.00545767	0.972505	0.0136485	0.00824827	0.100833
cg26148644	-0.00550985	0.00928001	0.553909	-0.00200488	0.00503924	0.69151	-0.00286068	0.00761588	0.707923
cg26148714	-0.00286714	0.00444393	0.520154	-3.1862e-05	0.00241315	0.989489	0.00161731	0.00364703	0.658305
cg26148774	-0.00564197	0.00781318	0.471759	0.00427164	0.00424272	0.316232	0.00422256	0.00641209	0.511573
cg26148815	-0.00196085	0.0115138	0.865083	-0.000226718	0.00625223	0.971139	0.00284907	0.0094491	0.763589
cg26148904	-0.000836065	0.0173616	0.961679	0.0083151	0.00942771	0.379708	-0.013307	0.0142483	0.352381
cg26148914	-0.00505524	0.0158891	0.750968	0.0128718	0.0086281	0.138602	-0.00925312	0.0130398	0.47945
cg26148923	0.0140175	0.0144115	0.332855	-0.00891283	0.00782574	0.257214	-0.0052632	0.0118272	0.657188
cg26149032	-0.00280215	0.00258067	0.279932	-0.00317702	0.00140136	0.0253391	0.00377354	0.0021179	0.0775515
cg26149073	-0.00336702	0.00249822	0.180502	-0.000180613	0.00135658	0.894327	0.00203003	0.00205023	0.324275
cg26149093	-0.011101	0.00730724	0.131588	0.00599121	0.00396798	0.133939	0.00581572	0.00599688	0.334278
cg26149108	0.00250853	0.0161924	0.877168	-0.00430023	0.00879282	0.625772	0.0103299	0.0132887	0.438625
cg26149131	0.00273194	0.0095153	0.774568	0.000770247	0.00516701	0.881771	0.00183472	0.00780898	0.814685
cg26149167	0.00591386	0.00406028	0.148099	0.00103589	0.00220481	0.639406	-0.00420653	0.00333217	0.209475
cg26149223	-0.00442513	0.00432454	0.308429	0.00106281	0.00234831	0.651738	0.00401131	0.00354904	0.260829
cg26149244	-0.00291653	0.0100511	0.772233	-0.0010856	0.00545797	0.842707	-0.00122689	0.00824872	0.882033
cg26149257	-0.00128041	0.00255598	0.617409	0.000821933	0.00138795	0.554937	0.00125862	0.00209763	0.549728
cg26149275	-0.00556081	0.00688333	0.420911	-0.000223502	0.00373779	0.952427	0.00564908	0.00564898	0.319497
cg26149290	-0.000387547	0.00687529	0.955151	0.00309477	0.00373343	0.408936	-0.000444756	0.00564239	0.937316
cg26149309	0.0114797	0.00692492	0.10022	-0.00779508	0.00376038	0.0405131	-0.00833279	0.00568312	0.145437
cg26149454	-0.000140168	0.0101787	0.989038	0.0013063	0.00552722	0.813609	-0.00544608	0.00835338	0.515786
cg26149485	-0.030386	0.0180775	0.0956257	0.00237965	0.00981647	0.808911	0.0153837	0.0148358	0.302042
cg26149550	0.00912555	0.00748613	0.225454	-0.00826553	0.00406512	0.0444319	-0.00779311	0.00614369	0.207306
cg26149567	-0.00571082	0.010044	0.5708	0.000861077	0.0054541	0.874843	0.0032722	0.00824288	0.692156
cg26149645	0.0319079	0.0197721	0.10944	-0.0239157	0.0107367	0.027951	-0.0174942	0.0162265	0.283337
cg26149658	-0.00267033	0.00746621	0.721286	-0.001455	0.00405431	0.720375	0.00463031	0.00612734	0.451457
cg26149678	-0.011789	0.0143976	0.414662	0.0109102	0.00781822	0.16568	0.0109219	0.0118158	0.357329
cg26149682	0.000102403	0.00855239	0.990468	0.00548865	0.00464413	0.239815	0.00855468	0.00701875	0.225515
cg26149728	-0.00605482	0.00333736	0.0723637	0.00140615	0.00181225	0.439466	0.00467669	0.00273889	0.0905475
cg26149738	0.00709098	0.00820135	0.389134	-0.00609533	0.00445351	0.173895	-0.00269245	0.00673066	0.689911
cg26149747	-0.0167368	0.0152233	0.273983	0.00564509	0.00826654	0.496116	0.00130133	0.0124934	0.917231
cg26149765	0.00444092	0.010981	0.686691	-0.00422379	0.00596292	0.480231	-0.00108442	0.00901186	0.904439
cg26149920	0.00342884	0.00687778	0.619099	0.00172436	0.00373478	0.645207	-0.00374332	0.00564443	0.508597
cg26149924	0.0390765	0.0246684	0.116048	-0.00648901	0.0133955	0.629052	-0.0311612	0.0202448	0.126622
cg26150004	0.00531234	0.0109491	0.628511	0.00943365	0.0059456	0.11546	-0.00690226	0.00898569	0.44405
cg26150071	-0.00156671	0.00160825	0.332108	0.000756341	0.000873312	0.388342	0.000638822	0.00131985	0.629341
cg26150096	-0.0416472	0.020681	0.0464731	0.0124603	0.0112302	0.26962	0.0402489	0.0169724	0.0194582
cg26150101	-0.00830009	0.00858052	0.335507	0.00429844	0.0046594	0.358271	4.84522e-05	0.00704183	0.994523
cg26150131	-0.00673565	0.0170657	0.693836	-0.00297094	0.00926701	0.749127	-0.00496304	0.0140054	0.723743
cg26150142	0.0616688	0.0330036	0.0643463	-0.0261316	0.0179216	0.147661	-0.0369417	0.0270853	0.175382
cg26150173	0.00178173	0.00757255	0.814423	-0.00516258	0.00411206	0.211967	0.00236683	0.00621462	0.70405
cg26150263	0.00439489	0.0148629	0.76802	-0.0121135	0.00807085	0.136247	-0.00708319	0.0121976	0.562628
cg26150300	-0.00906399	0.0142476	0.525981	0.00351138	0.00773672	0.650825	-0.000631871	0.0116926	0.957001
cg26150343	-0.0033557	0.0101584	0.741774	-0.000587008	0.00551623	0.915447	0.00727662	0.00833677	0.384655
cg26150447	-0.00177787	0.0147124	0.904037	-0.00349534	0.00798912	0.662598	0.0133857	0.0120741	0.270006
cg26150462	-0.000901795	0.00299057	0.763567	-0.00200502	0.00162394	0.219588	0.00339256	0.00245429	0.16968
cg26150475	-0.0112779	0.0207131	0.587212	0.00417013	0.0112477	0.711533	0.0172045	0.0169988	0.31371
cg26150489	0.00737822	0.0137344	0.592209	-0.00505307	0.00745806	0.499491	-0.00392053	0.0112715	0.728635
cg26150490	0.00422255	0.00572355	0.462238	-0.0039712	0.00310801	0.204034	-0.00385682	0.00469719	0.41337
cg26150514	0.0165033	0.0122943	0.182246	-0.00127103	0.00667607	0.849358	-0.00502129	0.0100897	0.619713
cg26150533	0.00910017	0.0144437	0.529972	0.00682726	0.00784323	0.385941	-0.00744847	0.0118536	0.531063
cg26150621	0.00522828	0.00927238	0.574001	0.00563163	0.0050351	0.265801	-0.0130795	0.00760963	0.0884625
cg26150754	-0.0111702	0.0143947	0.439418	0.00357461	0.00781664	0.648352	0.00547825	0.0118134	0.643757
cg26150779	-0.0128114	0.00720938	0.0783258	0.000690146	0.00391485	0.860391	0.00828905	0.00591657	0.164032
cg26150800	0.00604449	0.0105284	0.567063	-0.00147222	0.00571714	0.797266	-0.000147609	0.0086404	0.986401
cg26150922	-0.00403769	0.00581386	0.488837	0.00454134	0.00315705	0.153138	0.00469636	0.0047713	0.327131
cg26150966	3.24977e-05	0.00288774	0.991041	-0.000275575	0.0015681	0.860823	0.00157234	0.0023699	0.508422
cg26150969	-0.0268486	0.026385	0.311116	0.0169406	0.0143276	0.239608	-0.00112226	0.0216536	0.95876
cg26150981	0.00612603	0.0151147	0.686041	0.0124128	0.00820758	0.133311	-0.0118398	0.0124042	0.341925
cg26150982	-0.00444773	0.007751	0.567256	0.00308194	0.00420896	0.465584	0.000768113	0.00636107	0.904108
cg26151000	0.0019251	0.00574749	0.738303	0.00879126	0.00312101	0.00575093	-0.00424724	0.00471683	0.369851
cg26151087	0.00740487	0.0051817	0.155826	-0.00323213	0.00281377	0.253178	-0.00218516	0.0042525	0.608385
cg26151158	0.0166639	0.0172679	0.336653	-0.00730644	0.00937684	0.437535	-0.0140539	0.0141714	0.323517
cg26151163	0.0296623	0.0141569	0.0384438	-0.0121378	0.00768752	0.117232	-0.023751	0.0116183	0.0433136
cg26151206	-0.0123372	0.00781217	0.117156	0.00430824	0.00424217	0.312061	0.0108907	0.00641127	0.0922062
cg26151283	0.00457374	0.00385798	0.238364	-0.000327972	0.00209496	0.875885	-0.000575362	0.00316615	0.856135
cg26151310	-0.00170771	0.002742	0.534706	0.00385942	0.00148896	0.0108365	-0.000766203	0.0022503	0.734137
cg26151341	-0.000579272	0.00795179	0.942059	0.00160994	0.00431799	0.709981	-0.00413169	0.00652585	0.527965
cg26151355	0.00230276	0.00330032	0.486813	-0.000313142	0.00179214	0.861613	-0.000821699	0.0027085	0.762175
cg26151454	-0.000198199	0.00811332	0.980555	-0.00245934	0.0044057	0.577831	0.00164505	0.00665841	0.80532
cg26151467	-0.00466223	0.00780402	0.551459	-0.00173578	0.00423774	0.682895	0.00510634	0.00640457	0.426997
cg26151477	-0.00282608	0.00586052	0.630606	0.00283464	0.00318239	0.375019	0.00190767	0.00480959	0.692402
cg26151492	0.0262384	0.0164622	0.113838	-0.0110173	0.00893932	0.220407	-0.00464557	0.0135101	0.731609
cg26151510	-0.00128147	0.00242482	0.59823	-0.000559233	0.00131673	0.671874	-0.000475718	0.00198999	0.811507
cg26151531	0.00126468	0.00278151	0.65024	0.000853602	0.00151042	0.573127	-0.00254604	0.00228272	0.267129
cg26151597	0.00205946	0.00496671	0.679204	0.0010527	0.00269703	0.697055	-0.00397546	0.00407606	0.331542
cg26151662	-0.0111442	0.0130915	0.396479	-0.000539244	0.00710897	0.939673	0.00838393	0.0107439	0.436865
cg26151675	-0.000145101	0.00816727	0.985858	0.00217988	0.004435	0.624039	0.00059068	0.00670269	0.929937
cg26151727	0.00707007	0.00500813	0.160855	-0.00170944	0.00271952	0.530925	-0.00532521	0.00411005	0.197807
cg26151740	0.00427697	0.00526858	0.418666	5.52167e-05	0.00286095	0.984637	-0.00381368	0.0043238	0.379689
cg26151761	0.0027134	0.0086523	0.754415	-0.00145819	0.00469838	0.756873	0.000171543	0.00710074	0.98077
cg26151767	-0.0255399	0.015974	0.112724	0.0115195	0.00867423	0.186922	0.00194439	0.0131095	0.882362
cg26151839	6.48465e-05	0.00801733	0.993561	0.000151721	0.00435358	0.972263	-0.00172311	0.00657964	0.7939
cg26151846	0.0115146	0.00684961	0.0955897	-0.00798465	0.00371948	0.0340131	-0.00880166	0.00562131	0.120276
cg26151851	-0.00531864	0.0324775	0.870218	-0.014187	0.017636	0.422882	0.023519	0.0266535	0.379486
cg26151910	0.000807229	0.00351479	0.818778	-0.0033145	0.00190861	0.0852558	0.00174021	0.00288451	0.547555
cg26151940	-0.00218528	0.00425466	0.608548	0.00164617	0.00231037	0.477656	0.000121596	0.0034917	0.972283
cg26151999	0.0142522	0.02369	0.548669	0.0061624	0.0128642	0.632863	-0.00542846	0.0194418	0.780604
cg26152005	-0.00633581	0.00745981	0.397545	0.000606238	0.00405083	0.881309	0.0036583	0.00612209	0.551364
cg26152017	-0.0261948	0.0168435	0.122773	0.0103829	0.00914635	0.258761	0.0352518	0.013823	0.0121412
cg26152018	0.00467204	0.00815994	0.568113	0.000158552	0.00443102	0.971521	-0.00951358	0.00669667	0.158249
cg26152038	0.0132867	0.0184884	0.473878	-0.00371808	0.0100396	0.71184	-0.0157059	0.015173	0.302882
cg26152051	0.0173557	0.0173496	0.319334	-0.0135778	0.00942118	0.152368	-0.01291	0.0142384	0.366544
cg26152062	0.01253	0.012294	0.310348	0.019419	0.00667591	0.00439052	-0.015784	0.0100894	0.120594
cg26152108	0.015339	0.0093966	0.105455	-0.00960753	0.00510255	0.0623575	-0.011878	0.00771157	0.126362
cg26152188	-0.0155618	0.0156459	0.322104	0.00916537	0.00849608	0.283047	0.0085272	0.0128403	0.508017
cg26152217	-0.00390089	0.00722541	0.590367	-0.00148373	0.00392355	0.70604	0.00705071	0.00592972	0.236982
cg26152379	0.0111278	0.0180505	0.538852	-0.0194613	0.00980182	0.0495792	-0.00791036	0.0148137	0.594425
cg26152388	-0.00832106	0.00455476	0.070427	0.00144494	0.00247333	0.560277	0.00287775	0.00373798	0.443029
cg26152419	-0.0441609	0.0330381	0.18409	0.0113961	0.0179404	0.526604	0.0438437	0.0271136	0.108735
cg26152427	-0.00347627	0.0166148	0.834658	-0.00487752	0.00902221	0.589868	0.00664013	0.0136354	0.627244
cg26152433	0.00210321	0.0108921	0.84724	0.00762138	0.00591462	0.200253	-0.007408	0.00893886	0.409046
cg26152480	-0.000968025	0.00838446	0.908295	0.00332082	0.00455294	0.46732	-0.00405924	0.00688093	0.55645
cg26152485	0.0070305	0.0153273	0.64736	-0.00943176	0.00832303	0.259589	0.00555965	0.0125787	0.659365
cg26152571	0.00550215	0.0111005	0.621118	-0.00467335	0.0060278	0.439827	-0.0123576	0.00910991	0.177719
cg26152597	0.00162452	0.00318588	0.611134	0.000144196	0.00173	0.933725	-0.000304078	0.00261458	0.907626
cg26152600	0.0152046	0.0280923	0.58944	0.0306076	0.0152547	0.0472636	-0.0100552	0.0230547	0.663586
cg26152680	-0.01041	0.0113853	0.362539	0.00393663	0.00618244	0.525614	-0.00175862	0.00934362	0.851054
cg26152686	0.00857884	0.0110375	0.438682	-0.00309939	0.00599359	0.606113	-0.00910347	0.00905821	0.317104
cg26152704	0.00120856	0.0111542	0.913915	0.000702646	0.00605695	0.907859	-0.00287414	0.00915397	0.754132
cg26152723	0.0639285	0.0280726	0.0247048	-0.0201047	0.015244	0.189956	-0.0605327	0.0230385	0.00983065
cg26152787	0.00510148	0.0040329	0.208557	-0.00192406	0.00218995	0.38154	-0.00184122	0.00330971	0.579129
cg26152888	-0.000135162	0.00365149	0.97054	-0.00163468	0.00198283	0.411488	-0.00217493	0.00299669	0.469517
cg26152897	-0.00779194	0.0133387	0.560308	0.00452768	0.00724318	0.533203	0.00524277	0.0109467	0.632935
cg26152913	0.00203286	0.00275405	0.462005	-0.00123745	0.00149551	0.409778	-0.00187004	0.00226019	0.409811
cg26152923	0.00933755	0.0106648	0.383183	-0.00157262	0.0057912	0.786475	-0.0152671	0.00875233	0.0838912
cg26152950	-0.0104454	0.0180818	0.564666	0.0172092	0.0098188	0.0824434	0.00504649	0.0148393	0.734448
cg26152983	-0.00681952	0.0138881	0.624382	0.00239966	0.00754155	0.750943	0.0171501	0.0113977	0.135265
cg26153045	0.0257218	0.0152807	0.0951568	-0.0130708	0.00829775	0.118076	-0.0277549	0.0125405	0.0289476
cg26153054	0.0193775	0.0199656	0.333905	0.0015662	0.0108418	0.885402	-0.00998506	0.0163853	0.543523
cg26153096	-0.0104576	0.0129588	0.421416	-0.0098427	0.00703688	0.164707	0.0169909	0.010635	0.112991
cg26153182	0.00383044	0.0552854	0.944889	0.0378189	0.0300211	0.210428	0.0213319	0.0453714	0.639171
cg26153234	-0.00871592	0.0146224	0.552355	0.00464337	0.00794027	0.559888	0.0111397	0.0120003	0.35529
cg26153298	0.00173484	0.00869743	0.842266	-0.00232048	0.00472289	0.624175	-0.00043388	0.00713777	0.95164
cg26153316	-0.00269492	0.00711719	0.705678	-0.0030177	0.00386478	0.436586	0.00109475	0.00584091	0.851671
cg26153353	0.00148355	0.00654232	0.82103	-0.00117531	0.00355261	0.741402	-0.0017122	0.00536912	0.750409
cg26153364	-0.000853661	0.00291424	0.770129	-0.000104092	0.00158249	0.947675	0.00285717	0.00239164	0.234795
cg26153404	0.0026963	0.0123688	0.82784	0.0055734	0.00671654	0.408448	0.00121588	0.0101508	0.904875
cg26153425	0.0176165	0.010504	0.0963577	-0.00714843	0.00570388	0.21277	-0.00324693	0.00862037	0.707153
cg26153497	-0.00607978	0.0183186	0.740604	0.00480367	0.0099474	0.630121	0.0143111	0.0150337	0.343217
cg26153532	-0.0295154	0.0128505	0.0235218	0.00625429	0.00697809	0.372063	0.0210832	0.0105461	0.0480582
cg26153569	-0.00575509	0.010327	0.578463	-0.00252945	0.00560776	0.652833	0.0065376	0.00847511	0.44213
cg26153631	-0.00160422	0.00519655	0.758126	-0.000567217	0.00282183	0.841062	-0.00325572	0.00426468	0.44685
cg26153642	0.008604	0.00699126	0.221068	0.00236702	0.0037964	0.534253	-0.00861169	0.00573756	0.136238
cg26153664	-0.0344804	0.01679	0.0423832	0.0011725	0.00911732	0.897908	0.0169072	0.0137792	0.222437
cg26153687	0.00324892	0.00258054	0.210692	-0.00171627	0.00140129	0.223274	-0.00454612	0.00211779	0.034019
cg26153688	0.00943372	0.0199565	0.637354	-0.0135791	0.0108368	0.212843	-0.014002	0.0163778	0.394444
cg26153715	-0.0607316	0.0214228	0.00545604	0.0204827	0.011633	0.0810621	0.0279539	0.0175812	0.114707
cg26153784	0.0193462	0.00666045	0.00444518	-0.00557027	0.00361676	0.126402	-0.0101535	0.00546608	0.0659084
cg26153885	-0.00430634	0.00702386	0.541074	-0.000466111	0.0038141	0.902958	0.000802975	0.00576431	0.889467
cg26153911	-0.000835271	0.0141362	0.95299	-0.00970303	0.00767624	0.20889	0.00360407	0.0116012	0.756645
cg26153922	-0.0148177	0.0182254	0.417959	-0.00558729	0.00989675	0.573524	0.00697646	0.0149571	0.64183
cg26153943	0.0103604	0.00917397	0.261219	0.00897878	0.00498166	0.074226	-0.0147747	0.00752886	0.0522398
cg26153954	0.00064788	0.0145836	0.964646	0.00547692	0.00791922	0.490646	-0.00400761	0.0119684	0.738377
cg26153955	0.0111756	0.0172665	0.518822	-0.000237912	0.00937606	0.979802	-0.017334	0.0141702	0.223842
cg26154042	0.00570174	0.00743408	0.444741	-0.00345969	0.00403686	0.393294	-0.00396275	0.00610098	0.517352
cg26154044	-0.00385968	0.00565797	0.496568	0.00302253	0.0030724	0.327387	0.00272583	0.00464336	0.558381
cg26154047	-0.00418458	0.0061129	0.495068	0.00467703	0.00331943	0.16166	0.00405779	0.00501671	0.420345
cg26154135	0.0102813	0.00847674	0.227774	-0.00568074	0.00460305	0.219786	-0.00515199	0.00695666	0.460524
cg26154188	0.00543906	0.00218043	0.0141001	-0.0016344	0.00118402	0.170267	-0.00181415	0.00178942	0.312893
cg26154201	-0.0107933	0.0221557	0.627116	0.00388375	0.012031	0.74745	-0.000394127	0.0181826	0.982746
cg26154235	0.0181199	0.00795232	0.0246241	0.00233842	0.00431828	0.589247	-0.0116234	0.00652629	0.0776702
cg26154268	0.00305093	0.0116147	0.79329	-0.00391432	0.00630703	0.536128	0.00473281	0.00953192	0.620517
cg26154342	-0.00246796	0.00267626	0.358461	0.00057551	0.00145327	0.692864	0.00172433	0.00219635	0.434087
cg26154367	0.000306271	0.00232129	0.895273	1.06335e-05	0.00126051	0.993285	-0.000428247	0.00190503	0.822553
cg26154534	0.027012	0.0347541	0.438691	0.0137237	0.0188722	0.468654	-0.0132072	0.0285219	0.644239
cg26154546	-0.00712105	0.00771996	0.358328	0.000922012	0.0041921	0.826325	0.0110442	0.00633559	0.0840942
cg26154568	0.00103926	0.00243084	0.669828	0.000412681	0.00132	0.755147	-7.1502e-05	0.00199493	0.971473
cg26154670	0.000179992	0.00199206	0.928169	-0.000211398	0.00108173	0.84542	0.000588275	0.00163483	0.719658
cg26154714	0.0259651	0.0114628	0.025461	-0.00494166	0.00622453	0.428962	-0.0216636	0.00940723	0.0231672
cg26154730	-0.0210197	0.0182969	0.253125	0.0036316	0.0099356	0.715429	0.012822	0.0150158	0.395017
cg26154805	-0.00558634	0.00937069	0.5523	0.00489366	0.00508848	0.338302	0.00672696	0.0076903	0.383625
cg26154808	-0.0433867	0.0176582	0.0155716	0.0159928	0.00958878	0.0981861	0.0227042	0.0144917	0.120055
cg26154812	0.0152242	0.0120309	0.208393	-0.00224947	0.00653303	0.731261	-0.004433	0.00987348	0.654329
cg26154816	0.00754829	0.0073284	0.305267	-0.000680195	0.00397947	0.864596	-0.00829659	0.00601424	0.170542
cg26154819	-0.00914587	0.0223452	0.683116	0.0169393	0.0121339	0.165517	0.00113932	0.0183382	0.950573
cg26154824	-0.00661233	0.00884393	0.456255	0.00980168	0.00480244	0.0436468	-0.000136918	0.00725801	0.984983
cg26154851	-0.0189526	0.00768758	0.0152335	0.0142302	0.00417452	0.000912702	0.0165611	0.00630902	0.00989791
cg26154860	-0.00429881	0.00684729	0.531428	-0.00119782	0.00371822	0.747951	-0.000149205	0.00561941	0.978865
cg26154884	0.00144107	0.00382342	0.70697	-0.00179666	0.0020762	0.388725	-0.00161653	0.00313779	0.60746
cg26154886	0.00905856	0.00739747	0.223361	0.00458334	0.00401698	0.256352	-0.0109305	0.00607093	0.0745263
cg26154888	-0.019003	0.0182829	0.300905	0.010217	0.00992799	0.305684	0.0113024	0.0150043	0.452892
cg26154897	0.00360435	0.00853085	0.673479	-0.00292822	0.00463243	0.528624	-0.00767895	0.00700106	0.275113
cg26154904	0.00918285	0.0157865	0.561967	-0.00470942	0.00857242	0.583866	-0.0108199	0.0129556	0.405443
cg26154937	0.00953402	0.00794307	0.232604	-0.00209096	0.00431325	0.6288	-0.00732387	0.00651869	0.263664
cg26154974	0.00161982	0.00615278	0.792837	-0.00102782	0.00334109	0.758944	-0.00136466	0.00504944	0.787467
cg26154996	-0.000867749	0.00789882	0.912722	-0.000235802	0.00428923	0.956258	-0.00184311	0.00648238	0.776695
cg26154999	-0.0035182	0.0111335	0.7526	0.00305749	0.00604572	0.61406	-8.29118e-05	0.009137	0.992776
cg26155026	-0.000202942	0.0092741	0.982581	0.00237483	0.00503603	0.63817	0.000362018	0.00761104	0.962149
cg26155032	-0.00395121	0.00526599	0.45466	-0.000576822	0.00285954	0.84051	0.0014189	0.00432167	0.743293
cg26155084	-0.00494179	0.00846316	0.560471	0.00449316	0.00459567	0.330371	0.00436105	0.00694551	0.531375
cg26155152	-0.00305088	0.0135805	0.822667	-0.00276932	0.00737448	0.707991	0.000678753	0.0111452	0.951549
cg26155156	1.11602e-05	0.00431438	0.997941	-0.00171117	0.0023428	0.466702	0.00311393	0.00354071	0.381066
cg26155170	-0.0144276	0.0241398	0.551291	0.00366794	0.0131084	0.780145	0.0211443	0.019811	0.288172
cg26155196	0.00538483	0.0136012	0.692939	0.00301303	0.00738573	0.684102	-0.0117984	0.0111622	0.292827
cg26155217	-0.0362245	0.0160686	0.0261545	0.0100404	0.00872561	0.252356	0.0295096	0.0131872	0.0272521
cg26155280	0.0052327	0.00977705	0.59359	-0.0123661	0.00530914	0.0216743	0.0040816	0.0080238	0.611991
cg26155318	0.00379353	0.00849492	0.656067	-0.00047367	0.00461292	0.918401	-0.00570781	0.00697158	0.414713
cg26155322	0.00991154	0.00907818	0.277308	-0.000443978	0.00492964	0.928401	-0.00320745	0.00745025	0.667663
cg26155374	0.00324022	0.010024	0.747121	-0.00513447	0.00544322	0.347606	-0.000961887	0.00822643	0.907132
cg26155390	0.00296994	0.00934365	0.751197	0.0031701	0.0050738	0.533398	-0.00562871	0.00766812	0.464486
cg26155439	-0.0175998	0.0122687	0.154257	0.014683	0.00666216	0.0296123	0.0137439	0.0100686	0.175032
cg26155475	0.000980684	0.00271612	0.718746	0.00117132	0.00147491	0.42881	-0.00307402	0.00222905	0.170672
cg26155492	-0.00230595	0.00890214	0.796093	0.00112774	0.00483405	0.81597	0.00307112	0.00730578	0.675036
cg26155502	0.0022033	0.00887636	0.804426	0.0010242	0.00482005	0.832121	-0.00239455	0.00728462	0.742998
cg26155503	0.0216944	0.00955017	0.0250546	-0.00785029	0.00518594	0.132954	-0.0110347	0.0078376	0.161975
cg26155504	-0.0305467	0.0154438	0.0504368	-0.000157782	0.00838629	0.985023	0.0177008	0.0126743	0.16535
cg26155520	0.0280502	0.0154255	0.0717201	-0.00879222	0.00837639	0.296183	-0.0175658	0.0126594	0.168071
cg26155530	0.001857	0.00639193	0.771964	-0.00530715	0.00347095	0.129131	-0.00280986	0.00524571	0.593282
cg26155556	-0.00844269	0.0156621	0.59094	0.0242602	0.00850484	0.00518262	-0.00139184	0.0128535	0.913967
cg26155617	0.0191025	0.010459	0.0705004	-0.00166057	0.00567948	0.770546	-0.00592883	0.00858349	0.491193
cg26155674	-0.0155008	0.0156756	0.324906	0.0052019	0.00851217	0.542386	0.0128428	0.0128646	0.320322
cg26155676	0.00791603	0.00977662	0.419867	-0.00590735	0.00530891	0.268253	-0.00795764	0.00802345	0.323473
cg26155681	-0.0180174	0.0696579	0.796385	-0.0129993	0.0378257	0.731755	0.00285345	0.0571666	0.960281
cg26155697	-0.00349444	0.0120433	0.772243	-0.00877677	0.00653978	0.18234	0.00103059	0.00988368	0.917143
cg26155719	-0.00224729	0.00850581	0.792115	0.00477879	0.00461883	0.30311	-0.000470367	0.00698052	0.946399
cg26155739	0.00136624	0.00852119	0.872912	0.000628057	0.00462718	0.892281	0.00166403	0.00699314	0.812361
cg26155802	0.00409771	0.0136224	0.764131	-0.00159635	0.00739727	0.829541	-0.00825347	0.0111796	0.461928
cg26155803	-0.00678097	0.009851	0.49268	0.00401332	0.0053493	0.454705	0.00701095	0.00808449	0.387715
cg26155828	-0.00522046	0.00658599	0.429681	0.00900545	0.00357633	0.0132394	0.00040558	0.00540497	0.94032
cg26155867	-0.00641484	0.02543	0.801314	0.0142998	0.013809	0.302686	-0.00930046	0.0208698	0.656731
cg26155939	-0.00498715	0.00362706	0.171931	0.00168543	0.00196957	0.394006	0.000698604	0.00297665	0.814882
cg26155964	0.00242204	0.00709667	0.733534	0.00230432	0.00385364	0.551096	-0.00562107	0.00582407	0.33659
cg26155965	-0.00363578	0.00781937	0.642871	0.000537896	0.00424608	0.899424	0.00236199	0.00641717	0.713526
cg26155979	0.0145358	0.0133937	0.280174	0.00175746	0.00727305	0.809509	-0.00914997	0.0109919	0.40697
cg26155983	0.011781	0.00782944	0.135266	-0.00138952	0.00425155	0.74442	-0.00735467	0.00642544	0.254852
cg26156007	0.0358255	0.0181756	0.051227	-0.0174251	0.00986974	0.0802531	-0.028798	0.0149163	0.0561013
cg26156053	-0.0232214	0.0137892	0.0950125	0.0185787	0.00748785	0.0146084	0.018641	0.0113165	0.102363
cg26156058	0.00842963	0.0154883	0.587366	0.00703893	0.00841048	0.40445	-0.0186996	0.0127109	0.144106
cg26156085	-0.0129109	0.00617699	0.0389074	-0.000649466	0.00335424	0.846826	0.00965285	0.00506931	0.0595002
cg26156120	-0.00736071	0.0131236	0.576022	0.000455153	0.00712637	0.949191	0.00771914	0.0107702	0.47507
cg26156125	0.00401047	0.0104861	0.702861	-0.00358817	0.00569418	0.529905	-0.0159013	0.0086057	0.0673225
cg26156154	0.00240485	0.00304134	0.430809	-0.000579943	0.00165151	0.726141	-0.00204479	0.00249596	0.414422
cg26156167	-0.00345569	0.00248186	0.166615	0.00162364	0.0013477	0.230886	0.000694785	0.0020368	0.733667
cg26156179	0.00241965	0.00776777	0.756011	-0.00375935	0.00421806	0.374741	-0.00484823	0.00637483	0.448566
cg26156279	-0.0113223	0.0107913	0.296382	0.0103227	0.00585991	0.08092	-0.00525183	0.00885618	0.554389
cg26156321	0.026174	0.0146118	0.0759959	-0.0152175	0.00793449	0.0577175	-0.00953543	0.0119915	0.428221
cg26156423	0.0153383	0.0125963	0.225951	-0.007443	0.00684006	0.278908	-0.00253509	0.0103375	0.806733
cg26156484	0.0155229	0.0107677	0.152253	-0.002594	0.0058471	0.658175	-0.0162238	0.00883681	0.0690683
cg26156565	0.00737898	0.00868009	0.397114	-0.000493118	0.00471347	0.916869	-0.00857261	0.00712354	0.231397
cg26156626	-0.0162581	0.0142831	0.257477	0.00955483	0.007756	0.220603	0.00938469	0.0117218	0.425078
cg26156648	-0.0125214	0.0172805	0.470236	0.0104617	0.00938365	0.267329	0.00684356	0.0141817	0.630365
cg26156687	0.0137901	0.00874108	0.117526	-0.000460355	0.00474659	0.922914	-0.00950565	0.0071736	0.187888
cg26156694	-0.00451269	0.00801381	0.574503	0.00111052	0.00435167	0.79905	0.000549027	0.00657674	0.933622
cg26156699	0.00697763	0.00642502	0.27985	-0.00416843	0.00348892	0.23475	-0.00127161	0.00527286	0.80988
cg26156715	0.0355056	0.0232815	0.130116	-0.0170745	0.0126424	0.179603	-0.0211798	0.0191066	0.27006
cg26156850	-0.0099373	0.00939177	0.292335	0.00480858	0.00509993	0.347813	0.0011087	0.00770761	0.885886
cg26156860	0.00399112	0.00334015	0.234699	-0.00139933	0.00181377	0.442062	-0.00219641	0.00274119	0.424706
cg26156878	0.00345922	0.0180263	0.848176	-0.0206683	0.00978868	0.0369986	-0.000168322	0.0147938	0.990943
cg26157020	-0.00101425	0.0121013	0.933357	0.00275082	0.00657127	0.676315	0.0108864	0.00993127	0.275396
cg26157031	-0.00368275	0.0113444	0.746077	-0.00268548	0.00616026	0.663737	-0.000562436	0.0093101	0.951938
cg26157048	-0.00661106	0.00893924	0.461146	-0.00161412	0.0048542	0.740129	0.00417905	0.00733623	0.57008
cg26157145	-0.00151475	0.00220633	0.493812	-0.00016167	0.00119808	0.892906	0.00104653	0.00181068	0.564462
cg26157149	-0.00473438	0.00827329	0.568321	0.000207304	0.00449257	0.963279	0.00178422	0.00678969	0.793209
cg26157192	-0.0233813	0.0136878	0.090424	-0.0012223	0.00743279	0.869681	0.0151132	0.0112333	0.181266
cg26157202	-0.0296236	0.0134508	0.0297256	0.0202377	0.00730406	0.00656772	0.0203082	0.0110387	0.0685052
cg26157232	0.0445958	0.0152623	0.00422218	-0.0218722	0.00828772	0.00951864	-0.0278518	0.0125254	0.0282171
cg26157253	0.0112978	0.019461	0.562742	-0.00467145	0.0105677	0.659322	-0.00261414	0.0159712	0.870284
cg26157264	-0.0049481	0.00695652	0.478411	0.00335002	0.00377753	0.377107	0.00150046	0.00570905	0.793179
cg26157270	0.0177938	0.0166477	0.287479	-0.0182277	0.00904003	0.046202	-0.00738572	0.0136623	0.589883
cg26157279	0.00838073	0.00952552	0.380876	-0.00966991	0.00517256	0.0642177	-0.0118282	0.00781737	0.133132
cg26157291	-0.0153706	0.0179554	0.393835	0.0128296	0.00975015	0.190963	0.0161076	0.0147356	0.276735
cg26157309	0.00986291	0.017359	0.571075	0.00662492	0.00942629	0.483657	-0.0182499	0.0142461	0.202872
cg26157333	0.0233859	0.0110244	0.0361436	-0.0102129	0.00598647	0.09083	-0.0176922	0.00904745	0.0530611
cg26157361	0.00449093	0.0165525	0.786658	-0.00152822	0.00898836	0.865305	0.000878933	0.0135843	0.948528
cg26157385	0.00648078	0.00643996	0.316462	-0.00563954	0.00349703	0.109683	-0.00822145	0.00528513	0.12268
cg26157386	-0.00828855	0.0133634	0.536382	-0.000786461	0.00725663	0.913893	0.0109473	0.0109671	0.320375
cg26157446	0.0107243	0.0105681	0.312437	0.00382753	0.00573871	0.50619	-0.0135111	0.008673	0.122146
cg26157451	-0.00627811	0.00682366	0.359559	-0.000852018	0.00370539	0.818565	0.0117761	0.00560002	0.0377573
cg26157453	-0.00102758	0.00801801	0.898257	0.00169756	0.00435395	0.697372	-0.00375571	0.00658019	0.569326
cg26157475	-0.00421637	0.00491772	0.393097	0.000242515	0.00267042	0.927805	-0.000216737	0.00403585	0.957269
cg26157534	-0.00146749	0.0187943	0.937905	-0.000585083	0.0102057	0.954387	0.0109445	0.015424	0.47947
cg26157546	-0.0022109	0.00243325	0.365537	0.00194105	0.00132131	0.144676	0.00180714	0.00199691	0.367461
cg26157600	0.0140059	0.016134	0.387231	-0.00350675	0.00876111	0.689739	-0.00951189	0.0132408	0.474048
cg26157694	-0.0102038	0.0138176	0.461802	-0.00191608	0.00750323	0.798917	4.52272e-05	0.0113398	0.996825
cg26157802	-0.0015516	0.00318773	0.627411	0.000979186	0.00173101	0.572767	0.000994845	0.0026161	0.704472
cg26157803	0.0118469	0.0111697	0.29118	-0.00921497	0.00606536	0.131561	-0.0162132	0.00916668	0.0797133
cg26157872	-0.0063157	0.0117115	0.590787	0.00607068	0.00635957	0.341886	0.0061994	0.00961132	0.520263
cg26157906	0.00550668	0.0200514	0.784117	-0.0161282	0.0108883	0.141402	-0.0127218	0.0164557	0.441125
cg26157907	-0.0260449	0.0220784	0.240684	0.00844778	0.0119891	0.482534	0.0121508	0.0181193	0.503879
cg26157914	-0.00566481	0.00958796	0.55585	-0.00230569	0.00520646	0.658743	0.0149838	0.00786862	0.0594902
cg26157920	0.00732828	0.00732314	0.319167	-0.000354868	0.00397662	0.929054	-0.0037545	0.00600993	0.533451
cg26157948	0.0114957	0.0105864	0.279901	-0.00357204	0.00574866	0.535642	-0.00699105	0.00868804	0.422743
cg26158018	0.0222744	0.010534	0.0367298	-0.0050125	0.00572019	0.382786	-0.0127148	0.00864502	0.144208
cg26158023	-0.00962296	0.00505853	0.0597441	0.00235467	0.00274689	0.393191	0.00966081	0.00415142	0.02179
cg26158079	0.00327298	0.0156272	0.834492	-0.00525733	0.0084859	0.536844	-0.00525831	0.0128249	0.682597
cg26158133	-0.00275877	0.00756774	0.716152	-0.0014224	0.00410944	0.729906	-0.00064376	0.00621066	0.917633
cg26158180	-0.00195372	0.00342789	0.569875	0.000618823	0.00186142	0.740184	-0.00162876	0.00281319	0.563792
cg26158194	0.00378709	0.0134627	0.779007	-0.00337627	0.00731052	0.64511	-0.00825328	0.0110485	0.456655
cg26158206	0.0127473	0.0122065	0.298633	-0.00818151	0.00662837	0.219715	-0.0127566	0.0100176	0.205552
cg26158235	-0.00805161	0.00417018	0.0560872	0.000476448	0.0022645	0.833746	0.00526055	0.00342237	0.127139
cg26158287	0.00061461	0.00255915	0.810652	0.00218623	0.00138967	0.118544	-0.00170577	0.00210023	0.418442
cg26158288	-0.0135558	0.00885189	0.12854	0.00400454	0.00480676	0.40659	0.0096316	0.00726453	0.18764
cg26158374	-0.00372443	0.00674853	0.582145	0.0024435	0.00366459	0.506305	0.00150904	0.00553836	0.785771
cg26158447	-0.0242605	0.0205983	0.241422	0.0193246	0.0111853	0.0868532	0.0137414	0.0169046	0.418043
cg26158510	0.0628345	0.0228944	0.00707868	0.00267947	0.0124322	0.829756	-0.0559205	0.0187889	0.00358862
cg26158528	-0.0323829	0.0195034	0.0996881	0.015101	0.0105908	0.156738	0.0283728	0.016006	0.0790579
cg26158615	0.00328067	0.0046191	0.479059	0.000397769	0.00250827	0.874288	-0.00310906	0.00379079	0.413898
cg26158621	0.00725071	0.0134048	0.589668	0.00234542	0.0072791	0.747903	-0.00334782	0.011001	0.76146
cg26158639	0.00697274	0.00904489	0.442416	-0.00260938	0.00491156	0.596301	0.00193475	0.00742293	0.794854
cg26158710	0.00897397	0.00949169	0.346499	0.00354568	0.00515419	0.49295	-0.00358845	0.00778961	0.645944
cg26158756	0.0157294	0.0102222	0.126738	-0.00484408	0.00555089	0.384746	-0.00133543	0.00838915	0.873814
cg26158863	0.000515261	0.008337	0.950831	-0.00336406	0.00452716	0.459015	0.000958395	0.00684198	0.888856
cg26158882	-0.000872301	0.0027549	0.75212	0.00104231	0.00149597	0.48743	0.000299753	0.00226088	0.894766
cg26158897	0.011635	0.00767879	0.132589	-0.00179318	0.00416975	0.668004	-0.00883389	0.00630181	0.163789
cg26158974	0.0278233	0.0159908	0.0846623	-0.0178081	0.00868332	0.0426591	-0.0240673	0.0131232	0.0693659
cg26158980	-0.000585386	0.00809771	0.942502	-5.69889e-05	0.00439723	0.989683	-0.00225207	0.0066456	0.735345
cg26158983	-0.00403504	0.00835895	0.630253	-0.00344873	0.00453908	0.449008	0.00564795	0.00685999	0.412109
cg26159052	-0.00919911	0.0142756	0.520663	0.0192746	0.00775198	0.0144066	0.00186083	0.0117157	0.874092
cg26159063	0.0113351	0.0154708	0.465313	-0.00163134	0.00840095	0.846389	-0.00589111	0.0126965	0.643568
cg26159068	-0.00833492	0.0527407	0.874718	-0.00561136	0.0286393	0.845025	0.00507493	0.043283	0.906876
cg26159074	0.00434048	0.00724375	0.55027	0.00147944	0.00393351	0.707558	-0.000565889	0.00594477	0.924336
cg26159077	-0.00209159	0.00468943	0.656457	-0.000520596	0.00254646	0.838388	-0.00355994	0.0038485	0.356981
cg26159090	-0.002216	0.00966353	0.819049	0.00196461	0.0052475	0.708835	-0.000100035	0.00793063	0.989959
cg26159128	0.00373519	0.006674	0.576848	-0.00452781	0.00362412	0.214188	0.00483006	0.0054772	0.379782
cg26159184	0.00329673	0.0112337	0.769717	-0.000389328	0.00610012	0.949227	-0.0107856	0.00921921	0.24457
cg26159205	-0.0122479	0.0164982	0.459439	0.0156785	0.00895884	0.0828961	0.00742026	0.0135396	0.584775
cg26159256	0.0206594	0.0193979	0.289193	-0.00720006	0.0105335	0.495702	-0.00251031	0.0159194	0.874991
cg26159271	0.0588799	0.0192359	0.00277301	-0.00968324	0.0104455	0.355943	-0.050336	0.0157865	0.00186249
cg26159298	-0.00093565	0.0140838	0.947152	0.00602527	0.00764778	0.432482	-0.0114615	0.0115582	0.323556
cg26159368	0.00608907	0.00847345	0.473908	0.000275419	0.00460126	0.952378	-0.00106957	0.00695397	0.878044
cg26159373	-0.0625005	0.0238008	0.00987072	0.0238498	0.0129244	0.0676785	0.0633418	0.0195328	0.00156705
cg26159385	0.000158777	0.0103095	0.98774	0.000257686	0.00559827	0.96337	0.00463071	0.00846076	0.58527
cg26159428	0.0353363	0.0157198	0.0265777	-0.00874219	0.00853617	0.308019	-0.0273065	0.0129009	0.036545
cg26159440	-0.0102712	0.011773	0.38487	0.00415933	0.00639301	0.516658	0.0151383	0.00966186	0.120031
cg26159471	-0.00981535	0.016883	0.562177	-0.00670819	0.00916781	0.465901	0.00980511	0.0138555	0.480646
cg26159541	0.00323311	0.0112697	0.77474	0.0015801	0.00611969	0.796736	-0.00269811	0.00924878	0.771045
cg26159601	0.034742	0.0280872	0.218747	-0.0263514	0.0152519	0.0868414	-0.0309229	0.0230505	0.182512
cg26159651	-0.00483841	0.00728402	0.50792	0.00262031	0.00395538	0.509057	0.00383243	0.00597782	0.522786
cg26159735	0.00334211	0.00752025	0.657616	-5.48119e-05	0.00408365	0.989315	-0.000328067	0.00617169	0.957704
cg26159750	0.00255969	0.00783792	0.744608	-0.00081744	0.00425616	0.848049	0.00217099	0.0064324	0.736377
cg26159763	0.0228156	0.0243807	0.351423	0.0127489	0.0132392	0.337678	-0.0327673	0.0200086	0.104351
cg26159832	0.00682796	0.00784707	0.386125	-0.00375235	0.00426112	0.380453	-0.00808535	0.0064399	0.211955
cg26159860	-0.00351597	0.00698931	0.615935	-0.00220501	0.00379534	0.562444	0.00406704	0.00573597	0.479799
cg26159905	0.000460149	0.00679614	0.946141	0.00133437	0.00369045	0.718364	-0.00141771	0.00557743	0.799825
cg26159922	-0.0056924	0.0228156	0.803443	0.0105725	0.0123894	0.395316	0.0128717	0.0187242	0.493255
cg26159934	0.00626704	0.00537469	0.246125	0.00264416	0.00291857	0.366927	-0.00275122	0.00441088	0.534093
cg26159968	-0.000486008	0.0209501	0.981534	-0.0260773	0.0113763	0.0237945	0.00301474	0.0171932	0.861131
cg26159990	-0.0139016	0.0136073	0.309199	0.0157009	0.00738908	0.0358353	0.00709584	0.0111672	0.526477
cg26160008	-0.0271133	0.0177147	0.128751	0.0123412	0.00961947	0.202211	0.0135093	0.0145381	0.354801
cg26160086	0.0175937	0.00873748	0.0464937	-0.00294017	0.00474464	0.536748	-0.0186246	0.00717065	0.0106796
cg26160150	-0.00762115	0.00952669	0.425447	-0.00509588	0.00517319	0.326759	0.0077476	0.00781833	0.323883
cg26160153	0.00881035	0.0075809	0.247679	-0.00494749	0.00411659	0.232006	-0.00834621	0.00622147	0.182516
cg26160167	0.0111417	0.0143628	0.439574	-0.00740569	0.00779933	0.344433	-0.00955193	0.0117873	0.419482
cg26160189	-0.00158227	0.00762366	0.835966	0.00507869	0.00413981	0.222519	-0.00715855	0.00625656	0.255038
cg26160191	-0.00507663	0.00920351	0.582343	-0.00684157	0.0049977	0.173806	0.00893795	0.00755311	0.239223
cg26160196	-0.00343743	0.00920301	0.709487	0.00902834	0.00499743	0.0735591	-0.00323477	0.0075527	0.669275
cg26160217	-0.00245774	0.00230408	0.288448	-0.000253288	0.00125117	0.839946	0.000616429	0.00189091	0.745046
cg26160218	0.00589041	0.0159632	0.712837	0.00577187	0.00866834	0.506897	-0.00737401	0.0131006	0.574665
cg26160235	0.000491649	0.00384071	0.898375	0.00100707	0.00208559	0.630148	0.00115497	0.00315198	0.71475
cg26160310	0.00142789	0.00510367	0.780174	-0.00294073	0.0027714	0.290969	-0.00175163	0.00418846	0.676613
cg26160401	0.00549715	0.00802097	0.494566	-0.00115862	0.00435555	0.790729	-0.00487371	0.00658262	0.46064
cg26160421	0.00117074	0.00613451	0.848998	0.00163368	0.00333117	0.624811	0.00432198	0.00503444	0.392494
cg26160460	-0.0099007	0.0092837	0.288551	0.00298387	0.00504124	0.555138	0.00236852	0.00761892	0.756485
cg26160487	0.0019908	0.00810916	0.806527	0.000397886	0.00440344	0.928167	-0.00047139	0.006655	0.94366
cg26160492	0.0503054	0.0266003	0.061234	-0.0356899	0.0144445	0.0150147	-0.0298517	0.0218303	0.174274
cg26160543	-0.0019873	0.00246099	0.421108	-0.000762415	0.00133637	0.569493	0.00062493	0.00201967	0.757586
cg26160557	0.00938236	0.0071043	0.189357	-0.00728463	0.00385779	0.061621	-0.00631312	0.00583034	0.281263
cg26160564	-0.0258899	0.0325743	0.428445	0.0103858	0.0176886	0.558309	0.006885	0.026733	0.797238
cg26160573	-0.00638823	0.00759073	0.401847	0.00515487	0.00412193	0.213736	0.00427512	0.00622954	0.493989
cg26160604	-0.0142605	0.00815044	0.0829655	0.000863198	0.00442586	0.845725	0.00965072	0.00668887	0.151918
cg26160626	-0.00465647	0.0036057	0.199265	-6.68952e-05	0.00195797	0.972807	0.00398971	0.00295911	0.180338
cg26160660	-0.0107865	0.0188324	0.567974	0.0126684	0.0102264	0.218058	0.00575319	0.0154553	0.710425
cg26160710	0.0048054	0.0113946	0.674049	0.000604381	0.00618752	0.922366	-0.00636013	0.00935129	0.497849
cg26160804	0.00923548	0.0121042	0.447097	-0.00753731	0.00657282	0.253977	-0.00952756	0.0099336	0.3396
cg26160839	0.00737482	0.0143417	0.608129	0.00277958	0.00778787	0.721842	-0.00340011	0.0117699	0.773216
cg26160889	0.00378498	0.0107889	0.726394	-0.0051498	0.00585861	0.38131	5.08586e-05	0.00885422	0.995427
cg26160945	0.0224641	0.0169038	0.186619	0.00446488	0.00917913	0.62764	-0.0134269	0.0138726	0.335231
cg26160985	-0.00723746	0.0206476	0.726616	0.0024548	0.0112121	0.8271	0.0207849	0.016945	0.222588
cg26161024	-0.00402371	0.00733898	0.58462	-0.0027932	0.00398522	0.484852	0.00268882	0.00602293	0.656163
cg26161045	0.00504941	0.00266535	0.0607889	-0.00142671	0.00144734	0.326421	-0.00373474	0.00218739	0.0905695
cg26161057	0.0133318	0.0130891	0.310654	-0.00757235	0.00710765	0.289037	-0.00933697	0.0107419	0.386625
cg26161104	0.00472961	0.00951177	0.620014	-0.00184938	0.00516509	0.720989	-0.00311247	0.00780609	0.69087
cg26161148	-0.00113894	0.00444671	0.798328	0.000988165	0.00241466	0.683162	-0.00128075	0.00364931	0.726292
cg26161151	0.0223458	0.0170391	0.192438	0.00112756	0.00925256	0.903229	-0.00956663	0.0139835	0.495329
cg26161170	-0.00521113	0.00497834	0.297505	0.00191645	0.00270334	0.479874	0.00531251	0.00408561	0.196217
cg26161247	-0.0138036	0.0149778	0.358753	0.00973696	0.00813326	0.233811	0.00666045	0.0122919	0.589014
cg26161261	-0.00561161	0.0096917	0.563765	-0.00331838	0.0052628	0.529652	0.00265812	0.00795375	0.738867
cg26161297	-0.00942648	0.00673326	0.164331	0.00156802	0.0036563	0.668867	0.00343209	0.00552583	0.535819
cg26161329	-0.00179274	0.00310962	0.565447	0.00488486	0.00168859	0.00460283	0.00174546	0.002552	0.495439
cg26161365	0.00298973	0.00808636	0.712298	-0.00487483	0.00439106	0.269347	0.00215238	0.00663629	0.746301
cg26161368	-0.00113015	0.00487608	0.817145	-0.00345819	0.00264782	0.194259	0.0023567	0.00400169	0.557118
cg26161386	0.000116139	0.00388907	0.976231	0.000642906	0.00211185	0.761377	-0.000835258	0.00319167	0.794043
cg26161528	0.083043	0.0734799	0.260873	-0.033215	0.0399011	0.406968	-0.0509426	0.0603032	0.400071
cg26161652	-0.0445547	0.079497	0.576307	-0.0439837	0.0431685	0.310493	0.0548587	0.0652413	0.402251
cg26161661	-0.00861613	0.0176947	0.627276	0.0123916	0.00960862	0.199882	0.00640904	0.0145217	0.659831
cg26161708	0.0138358	0.00945856	0.146379	0.00156515	0.0051362	0.761147	-0.0110252	0.00776242	0.158338
cg26161709	-0.0272382	0.0169673	0.111287	0.00534239	0.00921359	0.56321	0.0199483	0.0139246	0.15481
cg26161725	-0.00453908	0.00262421	0.0864899	0.00174173	0.001425	0.22422	0.00361718	0.00215363	0.0958775
cg26161740	-0.028831	0.0148625	0.0549588	0.0126597	0.00807067	0.119611	0.019122	0.0121973	0.119819
cg26161745	0.0193683	0.013293	0.147958	-0.00785823	0.0072184	0.278692	-0.0152038	0.0109093	0.16623
cg26161780	0.00301765	0.00305416	0.3253	0.000398773	0.00165847	0.810433	-0.000883101	0.00250648	0.725267
cg26161816	-0.0122077	0.00588923	0.0405201	0.00355052	0.00319797	0.269316	0.0105947	0.00483315	0.0304805
cg26161820	-0.00386301	0.0102103	0.705903	-0.00119186	0.00554439	0.830191	-0.00152116	0.00837933	0.85628
cg26161835	-0.01069	0.0130551	0.41465	-0.000930004	0.0070892	0.895868	0.0102012	0.010714	0.343117
cg26161849	0.00107147	0.00372615	0.77423	5.27214e-05	0.00202338	0.97926	-0.00356056	0.00305797	0.2468
cg26161878	-0.0114059	0.00865306	0.190196	-0.00252312	0.00469879	0.592372	0.0154071	0.00710136	0.0321892
cg26161885	-0.00507354	0.00824337	0.539516	0.00234566	0.00447632	0.601322	0.00459933	0.00676514	0.498023
cg26161895	0.0241811	0.0140606	0.0882847	-0.00454989	0.00763519	0.552459	-0.0127629	0.0115392	0.27112
cg26161921	-0.0109502	0.00904192	0.228473	0.00410358	0.00490995	0.405097	0.0111615	0.00742049	0.135411
cg26161966	-0.00825249	0.00738049	0.265939	0.00634646	0.00400776	0.116169	0.00584996	0.006057	0.336254
cg26161997	0.0082775	0.0113111	0.465844	-0.0138449	0.00614216	0.0261723	-0.00532688	0.00928274	0.567242
cg26162001	-0.00232597	0.00431648	0.591073	0.00207082	0.00234394	0.378903	-0.00171542	0.00354243	0.629172
cg26162020	-0.00461416	0.0120372	0.702218	-0.00358695	0.00653643	0.584281	0.00137654	0.00987862	0.889432
cg26162025	-0.0504916	0.024351	0.040462	0.0324696	0.0132231	0.0156337	0.0390128	0.0199843	0.0534593
cg26162108	-0.00168978	0.00410424	0.681349	-4.72992e-05	0.00222869	0.983106	0.00323636	0.00336825	0.338739
cg26162147	-0.000371412	0.0089947	0.967138	-0.00202947	0.00488431	0.678579	-0.00177384	0.00738174	0.810544
cg26162160	0.0027984	0.0148164	0.850542	0.00111134	0.00804564	0.890391	-0.00753127	0.0121595	0.536951
cg26162206	-0.000846794	0.00905842	0.925691	-0.00192258	0.00491891	0.696661	-0.0018911	0.00743404	0.799674
cg26162295	-0.0272754	0.0170041	0.111571	0.0126409	0.00923359	0.173784	0.0230341	0.0139549	0.10167
cg26162326	0.00049949	0.014176	0.971956	-0.00366522	0.00769784	0.634922	0.00991676	0.0116339	0.395842
cg26162330	-0.00378751	0.0175669	0.829695	0.00372706	0.00953921	0.696768	-0.0172831	0.0144168	0.233175
cg26162331	-0.000721496	0.00660572	0.913225	0.0027894	0.00358704	0.438455	-0.000329804	0.00542116	0.9516
cg26162385	0.00781588	0.00970636	0.422423	-0.00989569	0.00527076	0.0631027	0.0054188	0.00796578	0.497769
cg26162408	-0.00139721	0.00224826	0.535581	8.2887e-05	0.00122085	0.945994	0.000495074	0.0018451	0.788957
cg26162428	-0.00110643	0.00346423	0.750039	0.00192417	0.00188115	0.308615	-9.29912e-05	0.00284301	0.973966
cg26162435	-0.0113717	0.00724202	0.119232	0.00348498	0.00393257	0.377451	0.00719167	0.00594336	0.22886
cg26162522	0.0133676	0.0104551	0.203736	-0.00596709	0.00567732	0.295544	0.00585786	0.00858023	0.496222
cg26162534	0.0045787	0.00741719	0.538306	0.000218568	0.00402769	0.956821	-0.00227008	0.00608711	0.709917
cg26162564	-0.000394575	0.00493683	0.936442	0.000183862	0.0026808	0.945445	-0.0017121	0.00405154	0.673426
cg26162582	0.003312	0.00351015	0.347469	-0.000379432	0.00190609	0.842581	-0.00308263	0.0028807	0.286919
cg26162586	-0.00220184	0.00264898	0.40766	0.000940145	0.00143845	0.514746	0.00162128	0.00217396	0.457397
cg26162637	0.0214824	0.0898925	0.811567	-0.0404669	0.0488135	0.408894	0.112302	0.0737726	0.130811
cg26162657	0.00743456	0.0111389	0.505889	0.00514501	0.00604867	0.396838	-0.00669521	0.00914145	0.465481
cg26162691	0.00904205	0.018612	0.628063	0.00459355	0.0101067	0.650361	0.00385175	0.0152745	0.801381
cg26162695	-0.00103077	0.00240259	0.668743	0.00101426	0.00130466	0.438583	0.00137062	0.00197175	0.48844
cg26162700	-0.0160882	0.0195233	0.411692	0.00516577	0.0106015	0.627039	0.00357896	0.0160223	0.823659
cg26162794	-0.00184449	0.0276689	0.946971	-0.0158177	0.0150248	0.294751	-0.00471812	0.0227072	0.835784
cg26162813	0.00169253	0.0151391	0.911187	0.0111787	0.00822086	0.176676	-0.0113951	0.0124243	0.361065
cg26162836	0.0046643	0.00268772	0.085469	-0.000994614	0.00145949	0.497	-0.00453818	0.00220575	0.0420093
cg26162932	0.00713304	0.00276441	0.0111884	0.000739448	0.00150113	0.623281	-0.00567994	0.00226868	0.013761
cg26163001	0.00347781	0.007726	0.653493	0.00353389	0.00419538	0.401432	-0.00111902	0.00634054	0.860236
cg26163057	0.0177411	0.0162271	0.276651	-0.0119042	0.00881166	0.179482	-0.0164195	0.0133172	0.220221
cg26163096	-0.00760132	0.014137	0.591877	0.00553634	0.00767669	0.472323	-0.000351413	0.0116019	0.975891
cg26163108	-0.0141616	0.0169944	0.406476	-0.0022788	0.00922834	0.805419	0.0167581	0.0139469	0.232115
cg26163153	0.00965886	0.00792543	0.225558	5.89197e-05	0.00430367	0.989102	-0.00753648	0.00650421	0.249085
cg26163155	-0.00737093	0.00884108	0.406249	-2.82693e-05	0.00480089	0.995312	0.00261762	0.00725566	0.718964
cg26163178	0.0166647	0.00970184	0.0886675	-0.00129488	0.0052683	0.806305	-0.012771	0.00796207	0.111585
cg26163223	-0.000731529	0.00281857	0.795705	0.00116819	0.00153055	0.446946	0.000280387	0.00231314	0.903742
cg26163234	0.00274765	0.0154963	0.859591	-0.0046293	0.00841483	0.583342	0.00712821	0.0127175	0.576275
cg26163238	-0.0050953	0.00477539	0.288312	0.00409717	0.00259314	0.116977	0.0027643	0.00391905	0.482084
cg26163253	-0.00689708	0.0074556	0.356946	-0.00062139	0.00404855	0.878297	0.0105568	0.00611864	0.087273
cg26163284	0.0030771	0.00824378	0.709671	0.00319893	0.00447655	0.476372	-0.00444294	0.00676548	0.512741
cg26163319	0.0164759	0.0192528	0.393987	-0.0209838	0.0104547	0.0471889	-0.00128178	0.0158003	0.935491
cg26163368	0.00352805	0.0149936	0.81441	-0.00386501	0.00814184	0.635935	-0.00141815	0.0123049	0.908457
cg26163374	0.00143585	0.00351448	0.683661	-0.00119445	0.00190843	0.532692	-0.00107478	0.00288425	0.710135
cg26163381	-0.0041375	0.0089671	0.645417	0.00352493	0.00486933	0.470661	0.00372324	0.00735909	0.613913
cg26163405	0.0069736	0.0168786	0.680292	0.00635333	0.00916543	0.489655	-0.0186534	0.0138519	0.180866
cg26163458	-0.0047214	0.00385841	0.223693	0.00137803	0.0020952	0.512099	0.00120209	0.0031665	0.704954
cg26163463	-0.00319781	0.00951282	0.737392	0.00371863	0.00516566	0.473128	-0.000407486	0.00780695	0.958468
cg26163522	-0.00130017	0.0128315	0.919476	0.00132069	0.00696779	0.850017	-0.00440263	0.0105305	0.676702
cg26163537	-0.00992062	0.0119513	0.408286	0.0159507	0.00648979	0.0155395	0.000638855	0.00980812	0.948184
cg26163576	0.00552787	0.00935169	0.55566	0.000222048	0.00507816	0.965202	-0.00802092	0.00767471	0.298264
cg26163578	0.00497663	0.00933338	0.594965	-0.000492545	0.00506822	0.922758	-0.00331361	0.00765968	0.666149
cg26163699	0.000673823	0.00296543	0.82067	-0.000889186	0.00161029	0.581939	0.0013607	0.00243366	0.57722
cg26163704	0.0058509	0.0118016	0.621044	-0.00193843	0.0064085	0.762859	-0.00086468	0.00968528	0.929023
cg26163719	0.00583925	0.00490768	0.236679	-0.000205254	0.00266497	0.938748	-0.00406157	0.00402762	0.315462
cg26163722	-0.0111089	0.0068324	0.106829	0.0025014	0.00371014	0.501594	0.0122317	0.00560719	0.0312799
cg26163760	-0.00552177	0.00669698	0.41143	0.00123764	0.0036366	0.734258	0.0043627	0.00549605	0.429027
cg26163817	0.0146618	0.00679827	0.0332065	0.00204972	0.00369161	0.57986	-0.0122455	0.00557918	0.0302758
cg26163843	0.0016552	0.00651937	0.800055	-0.00233431	0.00354015	0.511029	-0.0029004	0.00535029	0.588846
cg26163852	0.00164564	0.0140249	0.906807	0.00289772	0.00761581	0.704317	-0.00512242	0.0115099	0.657162
cg26163872	0.019484	0.0208535	0.352181	-0.00157325	0.0113239	0.889758	-0.00194175	0.017114	0.909873
cg26163880	0.00109173	0.00639391	0.864737	-0.00321442	0.00347203	0.356574	-0.000822835	0.00524733	0.875682
cg26163885	-0.00032484	0.00983836	0.97372	0.00635087	0.00534244	0.237095	0.00341006	0.00807411	0.673598
cg26164000	0.00885195	0.0189429	0.641213	-0.00466986	0.0102864	0.650735	-0.00474867	0.015546	0.760594
cg26164112	-0.00638381	0.00855386	0.457074	0.000947307	0.00464492	0.838774	-0.0014563	0.00701995	0.836041
cg26164151	0.00784199	0.0168623	0.642806	0.00739198	0.00915656	0.421242	-0.0169557	0.0138385	0.223095
cg26164164	-0.000691111	0.0027021	0.798607	-0.000873317	0.00146729	0.55294	0.0014136	0.00221755	0.525149
cg26164184	0.0126861	0.0076143	0.0985408	-0.00425698	0.00413472	0.305471	-0.0109716	0.00624888	0.0819124
cg26164234	0.00358259	0.0125084	0.775098	0.0111035	0.0067923	0.104965	-0.00377993	0.0102653	0.713414
cg26164240	0.0186935	0.0359264	0.603881	-0.0177385	0.0195088	0.365202	-0.00764556	0.029484	0.795879
cg26164269	0.0114003	0.00700654	0.106578	0.00282464	0.0038047	0.459423	-0.00777017	0.0057501	0.179369
cg26164273	-0.000214662	0.00930334	0.981633	-0.00677044	0.00505191	0.18295	0.00153636	0.00763504	0.840894
cg26164278	-0.0158799	0.0101748	0.121463	0.00785429	0.0055251	0.157982	0.0102861	0.00835018	0.220634
cg26164434	0.0159797	0.0134987	0.239048	0.00103002	0.00733009	0.888506	-0.0177883	0.0110781	0.111204
cg26164437	0.0171211	0.00779147	0.0300876	-0.00724505	0.00423093	0.0896406	-0.00600565	0.00639428	0.349674
cg26164440	0.000464593	0.00270238	0.863817	0.000132223	0.00146745	0.928368	-0.00197724	0.00221778	0.374586
cg26164488	0.00972756	0.00827118	0.242102	-8.80029e-05	0.00449143	0.984403	-0.00787231	0.00678797	0.248663
cg26164520	-0.000490342	0.0125219	0.968835	-0.00319976	0.00679968	0.638876	0.00873198	0.0102765	0.397334
cg26164577	-0.00243721	0.0130038	0.851675	0.00744495	0.00706136	0.294045	0.00308737	0.0106719	0.772898
cg26164710	-0.000897909	0.00398505	0.822149	-0.000187778	0.00216397	0.931008	0.00216918	0.00327044	0.508546
cg26164712	-0.010709	0.0126101	0.397592	-0.000556619	0.00684753	0.935361	0.00899947	0.0103488	0.386403
cg26164735	-0.000613789	0.00238773	0.797613	0.00209411	0.00129659	0.109155	-0.00068525	0.00195956	0.727235
cg26164761	0.021913	0.0259701	0.400623	-0.0154049	0.0141023	0.277056	-0.00670204	0.021313	0.753769
cg26164767	-0.00163048	0.0103219	0.874776	0.00546785	0.00560502	0.331439	-8.64955e-05	0.00847095	0.991872
cg26164773	-0.00246007	0.00895507	0.784052	5.56322e-05	0.00486279	0.990893	-0.00109018	0.00734921	0.882346
cg26164848	-0.0137545	0.0133763	0.306078	0.00625609	0.0072636	0.39095	0.0104191	0.0109776	0.344638
cg26164878	0.00284971	0.00649321	0.661613	0.0016013	0.00352595	0.650617	0.0017708	0.00532883	0.740291
cg26164879	-0.00697974	0.0188163	0.711395	0.00446414	0.0102177	0.663037	0.00823678	0.0154421	0.594835
cg26164886	0.00177561	0.00275615	0.520764	-0.000478741	0.00149665	0.74967	0.00127862	0.00226191	0.573031
cg26164897	0.0050363	0.009592	0.600603	0.00373067	0.00520866	0.475359	-0.0087591	0.00787193	0.268263
cg26164910	0.0116827	0.0107913	0.28135	-0.00509531	0.0058599	0.386455	-0.00673069	0.00885616	0.44888
cg26164936	-0.0192147	0.0110443	0.0846933	0.0104519	0.00599728	0.0841666	0.0141217	0.00906379	0.122098
cg26164994	-0.0121135	0.0196349	0.53855	-0.010993	0.0106622	0.304791	0.00649617	0.0161139	0.687628
cg26165041	-0.00240838	0.00539162	0.655978	-0.00337029	0.00292777	0.252168	0.000306361	0.00442478	0.944926
cg26165050	0.00244656	0.00910618	0.788687	-8.04029e-05	0.00494485	0.987056	-3.74608e-05	0.00747323	0.99601
cg26165075	0.000216945	0.00815161	0.978816	0.0009493	0.0044265	0.830587	-0.00414137	0.00668984	0.537161
cg26165081	-0.00521543	0.0114123	0.648572	0.00883242	0.00619712	0.156918	-0.000882485	0.00936581	0.925103
cg26165108	0.000835513	0.0103902	0.936055	0.0106101	0.0056421	0.0626828	-0.00292897	0.00852701	0.731883
cg26165117	0.0347222	0.023138	0.136309	0.00134967	0.0125644	0.914652	-0.018475	0.0189888	0.332717
cg26165129	-0.0477939	0.0295621	0.108802	-0.000913272	0.0160529	0.954735	0.0395166	0.0242609	0.106213
cg26165146	0.00443922	0.0140397	0.752457	-0.00623449	0.00762387	0.415262	0.00819835	0.0115221	0.47826
cg26165176	-0.014123	0.0123399	0.254901	0.00153863	0.00670081	0.818814	0.0108853	0.010127	0.284782
cg26165197	-0.016112	0.00971171	0.0999595	0.0182262	0.00527366	0.000779909	0.0101956	0.00797018	0.203514
cg26165212	0.0059811	0.00718124	0.406718	-0.000573857	0.00389957	0.883276	-0.00652092	0.00589348	0.270939
cg26165269	0.0035661	0.0050918	0.485181	-0.000578286	0.00276496	0.834719	-0.00560261	0.00417872	0.182765
cg26165277	0.0056152	0.00584567	0.338873	-0.00259286	0.00317432	0.415795	-0.00628472	0.00479741	0.192916
cg26165286	0.00483791	0.00714999	0.50006	0.00696124	0.0038826	0.0757316	-0.00602369	0.00586783	0.306879
cg26165386	-0.0110181	0.0165584	0.507184	-0.00597303	0.00899155	0.507892	0.00674254	0.0135891	0.620762
cg26165406	-0.000702207	0.00371665	0.850492	-0.000605736	0.00201822	0.764642	0.000863624	0.00305017	0.777602
cg26165421	-0.0100265	0.0129276	0.439655	0.000436286	0.00701997	0.950557	0.00133317	0.0106094	0.900231
cg26165441	-0.000383952	0.00618674	0.950627	-0.00113976	0.00335953	0.73506	0.00390983	0.00507731	0.442915
cg26165608	-0.00288161	0.00250524	0.252543	0.000162287	0.0013604	0.905261	0.00364911	0.00205599	0.0786863
cg26165639	-0.0122224	0.00682581	0.0761068	-0.00049041	0.00370656	0.894982	0.0136059	0.00560179	0.0167666
cg26165660	0.00417737	0.0100868	0.679576	-0.00382278	0.00547735	0.486697	0.00399844	0.008278	0.630041
cg26165815	-0.00647756	0.0125367	0.606413	-0.0025308	0.00680771	0.71079	0.011758	0.0102886	0.255595
cg26165826	0.00528204	0.0078935	0.504794	-0.00401948	0.00428634	0.350432	-0.0099373	0.00647801	0.1279
cg26165834	0.00375388	0.00878372	0.669947	-0.00124827	0.00476974	0.794038	-0.00487335	0.00720859	0.500429
cg26165836	0.000531354	0.00370753	0.886302	0.00276974	0.00201327	0.171695	-0.00298207	0.00304268	0.329198
cg26165853	-0.000187924	0.00416147	0.964063	0.00173153	0.00225976	0.445173	-0.0010292	0.00341522	0.763712
cg26165878	-0.00754232	0.012304	0.541143	0.00642471	0.00668133	0.338364	-0.00226431	0.0100976	0.822985
cg26165908	0.0235819	0.0103831	0.0250816	-0.0062854	0.00563822	0.267372	-0.0118308	0.00852113	0.167819
cg26165993	-0.000303074	0.00407041	0.940781	0.000990693	0.00221032	0.654881	-0.0023281	0.00334049	0.487314
cg26166004	0.00439011	0.00649833	0.500728	-0.000980596	0.00352873	0.781619	-0.00516221	0.00533303	0.335183
cg26166102	0.0222	0.0124817	0.0780678	-0.00365585	0.00677783	0.590712	-0.0194674	0.0102435	0.059989
cg26166145	-0.057848	0.0325	0.0778474	0.00757385	0.0176482	0.668648	0.0495946	0.026672	0.0656388
cg26166170	0.00295337	0.00832565	0.72347	-0.0032882	0.004521	0.468576	0.00372371	0.00683266	0.586866
cg26166177	0.0186466	0.0232277	0.423837	0.00159223	0.0126131	0.899776	0.00126148	0.0190625	0.947358
cg26166371	-0.00351974	0.00701112	0.616655	-0.000960943	0.00380719	0.801201	0.00295921	0.00575386	0.608074
cg26166433	-0.00592036	0.00877088	0.501091	0.00868961	0.00476277	0.0707929	0.0010372	0.00719805	0.88569
cg26166446	-0.00696933	0.0154886	0.65362	0.00183861	0.00841061	0.827362	0.00682962	0.0127111	0.592148
cg26166555	0.00923843	0.0092256	0.318836	-0.0018923	0.00500969	0.70636	-0.00778334	0.00757123	0.306198
cg26166595	0.00750107	0.0103903	0.471867	-0.0135535	0.00564213	0.0179716	-0.00626004	0.00852704	0.464426
cg26166618	-0.0171651	0.0150558	0.256721	0.00291508	0.00817563	0.722107	0.0204454	0.012356	0.100836
cg26166637	0.0197924	0.020533	0.337193	-0.00742438	0.0111498	0.506886	-0.00133894	0.0168509	0.936813
cg26166688	0.00801062	0.0116847	0.494429	-0.000657397	0.00634501	0.917669	-0.000737764	0.00958933	0.938814
cg26166717	0.00680587	0.0172848	0.694529	0.00176317	0.009386	0.85134	-0.00565887	0.0141852	0.69072
cg26166770	0.0242496	0.01251	0.0551349	-0.0134707	0.00679319	0.0498631	-0.00554287	0.0102667	0.590364
cg26166787	-0.00285685	0.00812569	0.725824	-0.00115024	0.00441242	0.794826	0.00349676	0.00666857	0.60108
cg26166804	0.00119899	0.00280683	0.67009	0.00159	0.00152417	0.299146	-0.00165854	0.0023035	0.473048
cg26166817	-0.000462791	0.00201302	0.818598	0.000121081	0.00109311	0.912003	-0.00123898	0.00165204	0.454873
cg26166818	0.000739464	0.0375281	0.984315	-0.0138303	0.0203785	0.498774	0.011214	0.0307984	0.716475
cg26166839	0.00512592	0.00613005	0.404858	-0.000486697	0.00332874	0.884023	-0.00374981	0.00503079	0.457636
cg26166854	0.0048524	0.0187838	0.796636	-0.00322802	0.0102	0.752244	0.00599157	0.0154154	0.698269
cg26166935	0.00487414	0.0128898	0.706057	-0.00496321	0.00699944	0.479771	0.00323305	0.0105784	0.760466
cg26166956	-0.00979319	0.0164746	0.553438	0.0119278	0.00894607	0.185188	0.0178761	0.0135203	0.188856
cg26166963	0.0185026	0.0135964	0.176345	-0.0161311	0.00738315	0.0310215	-0.0149296	0.0111583	0.183661
cg26167000	-0.00220426	0.00324251	0.498059	0.00200715	0.00176075	0.256788	3.63355e-05	0.00266105	0.98913
cg26167010	-0.0356789	0.0304562	0.243936	-0.00444607	0.0165383	0.788561	0.0485459	0.0249947	0.0546634
cg26167029	-0.00141871	0.00995311	0.886915	0.00787614	0.00540475	0.147893	-0.00278663	0.00816829	0.73364
cg26167053	-0.000552641	0.00783038	0.943863	-0.000842191	0.00425206	0.843358	1.43702e-05	0.00642621	0.99822
cg26167136	0.0117372	0.00686561	0.0901663	0.00149838	0.00372817	0.688533	-0.00809403	0.00563445	0.153691
cg26167161	-0.00507034	0.00683999	0.460104	-0.0039742	0.00371426	0.286968	0.00409238	0.00561342	0.46753
cg26167179	-0.0203888	0.0340265	0.550269	-0.0184048	0.0184771	0.321395	0.0177768	0.0279247	0.525711
cg26167198	-0.00838873	0.00782	0.285741	-0.00855255	0.00424642	0.0464438	0.0111462	0.00641769	0.0852237
cg26167249	-0.0157126	0.0129714	0.228367	0.000161722	0.00704377	0.981724	0.00540439	0.0106454	0.612697
cg26167256	0.0415088	0.0156773	0.00929454	-0.0118999	0.0085131	0.164975	-0.0403577	0.012866	0.00219195
cg26167299	-0.00470831	0.0115527	0.684395	0.00663937	0.00627335	0.292216	0.00145208	0.00948102	0.878555
cg26167301	-0.0212868	0.0195363	0.27827	0.0111991	0.0106086	0.293436	0.0176581	0.016033	0.273144
cg26167402	0.00231918	0.00991403	0.815475	0.0056443	0.00538353	0.296734	-0.00312357	0.00813621	0.701787
cg26167424	0.00451631	0.00878718	0.608306	0.00388059	0.00477162	0.417823	-0.00618509	0.00721143	0.392935
cg26167496	0.0180655	0.00898121	0.0467199	-0.0150973	0.00487699	0.00249148	-0.0134365	0.00737067	0.0710239
cg26167603	0.00873907	0.00699053	0.213905	-0.00424722	0.003796	0.265634	-0.0071767	0.00573696	0.213604
cg26167625	-0.0186785	0.0214536	0.385843	0.0169778	0.0116498	0.147869	0.0279108	0.0176065	0.115778
cg26167708	-0.00356499	0.0183182	0.846054	0.00334797	0.00994719	0.737079	0.00776385	0.0150333	0.606583
cg26167736	-0.00878145	0.0157372	0.577974	0.00927302	0.00854563	0.280242	0.0144149	0.0129152	0.266803
cg26167744	0.000112686	0.00294023	0.969498	0.0026693	0.00159661	0.0973947	-0.00252235	0.00241298	0.298165
cg26167861	-0.00435563	0.00348295	0.21375	0.00123538	0.00189132	0.514999	0.000446805	0.00285838	0.876072
cg26167910	0.0023111	0.0126085	0.854903	-0.00329252	0.00684668	0.631548	0.00961897	0.0103475	0.354617
cg26167930	0.00845912	0.0105464	0.424231	0.0125565	0.00572689	0.0304464	-0.0158644	0.00865515	0.069516
cg26168057	-0.00673023	0.0132709	0.61307	0.00329691	0.00720636	0.648214	-0.00376459	0.0108911	0.73026
cg26168117	0.0218559	0.0188711	0.249305	-0.00572369	0.0102474	0.577605	-0.0129616	0.0154871	0.404448
cg26168118	0.00903029	0.0149415	0.546839	-0.00890166	0.00811357	0.27498	-0.0148159	0.0122622	0.229539
cg26168148	5.51644e-05	0.00476686	0.990788	-0.000342135	0.0025885	0.895087	-0.00174439	0.00391205	0.656545
cg26168154	0.00399991	0.0146802	0.785771	0.000243792	0.00797163	0.975658	-0.00249642	0.0120477	0.836227
cg26168224	0.0647176	0.0710909	0.364629	-0.00273938	0.0386039	0.943557	0.0382084	0.0583426	0.513902
cg26168249	-0.00653848	0.00321044	0.0440888	0.00148699	0.00174334	0.395536	0.00371899	0.00263473	0.160913
cg26168286	-0.012924	0.00576114	0.02688	0.00741401	0.00312842	0.0195352	0.0100599	0.00472803	0.0355949
cg26168324	-0.00151642	0.00519067	0.770727	0.00349221	0.00281864	0.217994	-0.00285197	0.00425986	0.504581
cg26168358	0.00128634	0.00540274	0.812254	-0.000959452	0.0029338	0.744264	-0.00346962	0.0044339	0.43559
cg26168383	0.0243702	0.0180723	0.180273	0.000446213	0.00981362	0.963816	-0.0123817	0.0148315	0.405627
cg26168439	-0.0016041	0.00545275	0.769173	-0.00360837	0.00296096	0.225585	0.00126225	0.00447494	0.77842
cg26168469	0.00316568	0.00995641	0.751123	0.00534925	0.00540654	0.324637	-0.00307444	0.00817099	0.707446
cg26168499	-0.0344376	0.04043	0.396184	0.0252735	0.0219543	0.252151	-0.00453768	0.0331799	0.891471
cg26168550	-0.00411925	0.0178213	0.817634	-0.000287618	0.00967735	0.976344	0.00534914	0.0146255	0.715261
cg26168557	0.00313278	0.00210304	0.13918	-0.0016585	0.00114199	0.14927	-0.00494471	0.00172591	0.0049967
cg26168577	-0.00436807	0.0104971	0.678132	0.00843494	0.00570014	0.141791	0.00387599	0.00861472	0.653649
cg26168643	-0.0476789	0.0206678	0.0229319	0.0305931	0.0112231	0.00746312	0.0417511	0.0169616	0.0153888
cg26168649	1.64258e-05	0.00451348	0.997103	-0.00029226	0.00245092	0.905299	-0.00341427	0.00370411	0.358676
cg26168764	-0.00484075	0.0111889	0.666124	0.00542566	0.00607579	0.373808	-0.000596409	0.00918244	0.948331
cg26168772	-0.0191292	0.0205643	0.354299	-0.00913103	0.0111669	0.415302	0.0114951	0.0168767	0.497223
cg26168802	-0.0128179	0.0181237	0.48091	0.00592227	0.00984152	0.54857	-0.00188618	0.0148737	0.89932
cg26168823	-0.00123349	0.00247162	0.618732	0.000638914	0.00134214	0.634989	0.00235697	0.0020284	0.247756
cg26168873	0.00730767	0.00664979	0.274197	-0.00140021	0.00361097	0.69894	-0.00361494	0.00545733	0.509099
cg26168881	0.0179557	0.0105902	0.0928072	0.00817573	0.00575067	0.157942	-0.0193278	0.00869109	0.0282005
cg26168907	-0.000840617	0.0107971	0.938084	-0.00228199	0.00586307	0.69787	0.00769934	0.00886095	0.38679
cg26168975	0.00119745	0.00363656	0.742569	-0.00107798	0.00197473	0.586249	-0.0010603	0.00298444	0.723062
cg26169017	-0.00217157	0.015322	0.887553	-0.00405175	0.00832016	0.627241	0.00937049	0.0125744	0.457738
cg26169020	-0.00248197	0.00412754	0.548864	0.00261385	0.00224134	0.246057	0.000554164	0.00338738	0.870349
cg26169056	0.0135035	0.0119426	0.260643	-0.00683628	0.00648509	0.294123	-0.00782659	0.00980103	0.426273
cg26169070	-0.000633772	0.00943861	0.946587	-0.0013204	0.00512536	0.79718	-0.00601411	0.00774604	0.439173
cg26169138	-0.0156063	0.00672039	0.0220608	0.00668935	0.00364931	0.0695003	0.0113404	0.00551527	0.0421321
cg26169156	0.015361	0.0175251	0.382661	-0.00139862	0.00951649	0.883426	-0.0154317	0.0143824	0.285639
cg26169187	0.0080399	0.00989539	0.418266	-0.00793409	0.0053734	0.142654	-0.00152125	0.00812091	0.851751
cg26169213	-0.0165302	0.0205851	0.423697	0.00318449	0.0111781	0.776268	0.0210465	0.0168937	0.215477
cg26169299	0.0396195	0.0262562	0.134177	-0.0168721	0.0142577	0.239214	-0.0126532	0.0215479	0.558265
cg26169320	0.00305911	0.00280506	0.277847	-0.00153633	0.00152321	0.315373	-0.00138856	0.00230205	0.547627
cg26169374	0.0012179	0.0163592	0.940789	-0.00749821	0.0088834	0.400462	-0.007963	0.0134256	0.554319
cg26169421	0.00774724	0.00757049	0.308389	-0.00199862	0.00411094	0.627812	-0.00862592	0.00621293	0.167826
cg26169558	-0.00178949	0.00269819	0.508578	0.00176412	0.00146517	0.23116	0.000410838	0.00221434	0.853151
cg26169659	0.00805064	0.00684474	0.242063	-0.00309358	0.00371684	0.407034	-0.00101977	0.00561732	0.856278
cg26169668	-0.00392661	0.0108232	0.717453	0.00359618	0.0058772	0.541876	0.011817	0.00888231	0.186139
cg26169686	-0.00553465	0.00970121	0.569494	-0.000491193	0.00526796	0.925881	0.00247796	0.00796156	0.756207
cg26169700	-0.0196781	0.0281125	0.48542	-0.00392202	0.0152657	0.797722	0.0172135	0.0230713	0.457198
cg26169731	-0.00931153	0.00708876	0.191727	0.00350245	0.00384934	0.364874	0.00374171	0.00581758	0.521451
cg26169743	0.00136854	0.0108008	0.899403	-0.000994425	0.00586504	0.865674	0.00105053	0.00886393	0.905874
cg26169783	0.00535784	0.0123575	0.665451	0.00601068	0.0067104	0.372355	-0.00129759	0.0101415	0.898423
cg26169845	-0.0161357	0.00548519	0.00398108	0.00530328	0.00297857	0.0777581	0.0147536	0.00450156	0.00140219
cg26169991	-0.00134656	0.00723947	0.852785	-0.000153476	0.00393118	0.968929	0.00337398	0.00594126	0.571267
cg26170006	0.00816596	0.0131345	0.535414	8.87843e-05	0.00713231	0.990091	-0.000146506	0.0107792	0.98918
cg26170014	0.010731	0.0123833	0.388066	-0.000964646	0.00672442	0.886194	-0.00758136	0.0101627	0.457261
cg26170077	-0.00116084	0.00329466	0.725259	0.00019224	0.00178907	0.914626	0.00267412	0.00270385	0.324832
cg26170132	0.00172274	0.00652619	0.792294	-0.00192406	0.00354386	0.588279	0.000123824	0.00535589	0.981597
cg26170138	-0.0034875	0.00626223	0.57872	0.00168864	0.00340052	0.620474	-0.00326617	0.00513926	0.526401
cg26170161	-0.0188933	0.00648711	0.00434342	0.00745197	0.00352264	0.0366483	0.0159093	0.00532382	0.0034602
cg26170191	-0.00556215	0.0122047	0.649476	0.00288728	0.0066274	0.663938	0.00271272	0.0100161	0.787024
cg26170244	-0.0125882	0.00941601	0.184015	-0.00347455	0.00511309	0.498223	0.00592422	0.0077275	0.444937
cg26170245	-0.000399221	0.00199982	0.84214	0.000982254	0.00108594	0.367699	-0.000530328	0.00164121	0.747208
cg26170257	-0.0125168	0.0122025	0.307255	-0.00372521	0.0066262	0.575128	0.00605124	0.0100143	0.546914
cg26170258	-0.0166819	0.00807071	0.0410842	0.00684185	0.00438257	0.12136	0.0144105	0.00662344	0.0317186
cg26170416	0.0249571	0.020969	0.236535	-0.00599483	0.0113866	0.599614	-0.0220498	0.0172088	0.202778
cg26170431	0.00307224	0.00954161	0.748076	0.00161536	0.00518129	0.755808	0.00250131	0.00783057	0.750007
cg26170496	-0.00482365	0.00992239	0.627836	0.0030089	0.00538806	0.57768	-0.00240617	0.00814307	0.768179
cg26170499	0.0032801	0.00837523	0.696079	-0.00706069	0.00454792	0.123413	-0.00153419	0.00687335	0.823787
cg26170516	-0.00981437	0.0096342	0.31058	0.00648344	0.00523157	0.217876	0.00426802	0.00790656	0.590422
cg26170548	0.0248279	0.0162521	0.129463	-0.00114607	0.00882522	0.896912	-0.0211231	0.0133377	0.116129
cg26170568	0.000405291	0.00505029	0.936184	-0.00075916	0.00274242	0.782436	-0.00281786	0.00414466	0.498009
cg26170569	-0.0393251	0.034121	0.251606	0.0103017	0.0185284	0.579344	0.010374	0.0280023	0.711744
cg26170647	-0.0184231	0.0148026	0.215929	0.0020985	0.00803812	0.794528	0.0202042	0.0121482	0.0991298
cg26170654	-0.00960413	0.00521356	0.0681476	0.00279322	0.00283107	0.325989	0.00639454	0.00427865	0.137902
cg26170660	0.00521206	0.0113801	0.647859	0.0013633	0.00617965	0.825804	-0.00401916	0.0093394	0.667787
cg26170683	-0.00450304	0.00747541	0.548161	0.000322486	0.00405931	0.936824	0.00265654	0.0061349	0.665848
cg26170791	-0.00774861	0.0137793	0.575032	0.00227072	0.00748247	0.762103	0.0019999	0.0113084	0.859951
cg26170805	-0.00197337	0.00213227	0.356744	0.002051	0.00115787	0.0792708	0.00033484	0.0017499	0.848606
cg26170930	0.00283006	0.0103092	0.784201	-0.00383679	0.00559811	0.49455	-0.000940997	0.00846051	0.911643
cg26170961	-0.00746661	0.0129253	0.564664	0.00180754	0.00701869	0.797249	0.0100926	0.0106075	0.343457
cg26171084	0.0560716	0.0277952	0.0460982	-0.0248328	0.0150934	0.102767	-0.0352592	0.0228109	0.125045
cg26171114	-0.0134078	0.0120738	0.26921	-0.00647597	0.00655631	0.325445	0.0167338	0.00990866	0.0940899
cg26171194	0.0352478	0.0202007	0.0837978	-0.00811918	0.0109694	0.460775	-0.0346548	0.0165782	0.0388878
cg26171231	-0.0024463	0.00309183	0.430521	0.00171222	0.00167893	0.310047	0.00243523	0.00253739	0.339293
cg26171235	-0.0203932	0.0104985	0.0546333	0.00744393	0.00570088	0.194361	0.0106126	0.00861583	0.220665
cg26171271	0.00275976	0.0124183	0.824545	0.00347117	0.00674339	0.607759	-0.00638722	0.0101914	0.532137
cg26171330	0.0150477	0.0104998	0.154652	0.00608254	0.0057016	0.288392	-0.0166421	0.00861692	0.0560159
cg26171446	-0.00174727	0.00429818	0.685154	0.00147884	0.002334	0.527652	0.0017299	0.00352742	0.624816
cg26171454	0.0120421	0.0098109	0.222284	-0.00648891	0.00532753	0.225831	-0.0116739	0.00805158	0.149935
cg26171523	-0.00155119	0.00243642	0.525664	0.00110414	0.00132303	0.405777	0.00212743	0.00199951	0.289671
cg26171643	0.00181791	0.014774	0.902294	-0.0102764	0.00802259	0.202909	-0.00700351	0.0121247	0.564698
cg26171645	-0.00015665	0.00291782	0.957282	-0.000574625	0.00158444	0.717548	7.37343e-05	0.00239458	0.975491
cg26171695	-0.0143259	0.0104864	0.174683	0.0164522	0.00569436	0.00465267	0.0099035	0.00860597	0.252322
cg26171741	-0.0210278	0.0224723	0.351466	0.00273947	0.0122029	0.82279	0.0127764	0.0184425	0.489912
cg26171784	0.00313845	0.00626792	0.617571	-0.00154791	0.00340361	0.650161	0.00102268	0.00514394	0.842777
cg26171797	-0.000543695	0.00291611	0.852439	0.00189283	0.00158351	0.234525	6.21149e-05	0.00239319	0.97934
cg26171815	-0.0196824	0.0159979	0.221204	-0.00657754	0.0086872	0.450577	0.0208349	0.0131291	0.115401
cg26171870	-0.0209872	0.0135918	0.125435	0.00742804	0.00738065	0.316422	0.021788	0.0111545	0.0533243
cg26171898	-0.00295844	0.0111444	0.791149	0.0109229	0.00605166	0.0738197	0.0019412	0.00914597	0.832307
cg26171913	0.0100872	0.00832768	0.228384	-0.00399787	0.00452211	0.378585	-0.0105032	0.00683433	0.127208
cg26171924	-0.00801939	0.0135995	0.556611	-0.00192853	0.00738479	0.794466	0.00833661	0.0111608	0.456683
cg26171936	0.00253909	0.00341653	0.458958	0.000721549	0.00185525	0.698085	-0.000818939	0.00280387	0.77078
cg26171949	0.0129789	0.0115119	0.262012	-0.0066446	0.00625119	0.29014	-0.00119699	0.00944753	0.89941
cg26172002	0.00827188	0.0255507	0.746747	-0.00626605	0.0138746	0.652432	-0.0189321	0.0209689	0.368569
cg26172013	-0.0107088	0.0043627	0.0156706	0.00442807	0.00236904	0.0642629	0.00530643	0.00358037	0.141175
cg26172016	0.00700097	0.00730369	0.339887	-0.00652778	0.00396606	0.102637	-0.00595896	0.00599397	0.322328
cg26172050	-0.0137197	0.0102636	0.184068	-0.000634912	0.00557335	0.909509	0.0127542	0.00842309	0.132845
cg26172051	0.0343931	0.0192787	0.0771826	-0.0150363	0.0104688	0.153755	-0.0220657	0.0158216	0.165931
cg26172064	-0.0123332	0.0084405	0.146812	0.0109802	0.00458337	0.0182792	0.00086893	0.00692692	0.900402
cg26172108	-0.000650168	0.00357776	0.856133	0.000364515	0.0019428	0.851517	-0.00153797	0.00293618	0.601472
cg26172147	0.0311203	0.027724	0.264093	-0.0122836	0.0150547	0.416302	0.0026319	0.0227524	0.90812
cg26172195	0.0127836	0.0163267	0.435316	-0.00225514	0.00886574	0.799688	-0.0234275	0.0133989	0.0831748
cg26172211	0.000518989	0.00520025	0.920684	-0.00283989	0.00282384	0.316775	-0.00160341	0.00426772	0.707858
cg26172319	0.00475693	0.00878137	0.589116	0.00130143	0.00476847	0.785423	-0.000210299	0.00720666	0.976773
cg26172342	0.0101598	0.00676779	0.136167	-0.000389189	0.00367505	0.915854	-0.00508919	0.00555416	0.361522
cg26172385	-0.004446	0.00269609	0.10199	0.00292197	0.00146403	0.048423	0.00058835	0.00221262	0.790809
cg26172387	0.00456348	0.00726071	0.530968	-0.00186001	0.00394272	0.638034	-0.00529974	0.0059587	0.375722
cg26172390	-0.042015	0.0210403	0.048308	0.0257227	0.0114253	0.0263487	0.0271803	0.0172673	0.118338
cg26172504	0.0157884	0.0222093	0.478657	-0.00389098	0.0120601	0.747586	-0.00720748	0.0182266	0.693286
cg26172666	-0.00552121	0.0104674	0.598931	-0.00271953	0.00568401	0.633277	0.00795862	0.00859034	0.356234
cg26172758	-0.00292249	0.00618844	0.637684	-0.0012631	0.00336045	0.707736	0.00751904	0.00507871	0.141598
cg26172812	-0.0414432	0.0200826	0.0414057	0.0152311	0.0109053	0.165323	0.0300192	0.0164813	0.0712628
cg26172862	0.00136141	0.00385477	0.724633	0.00399553	0.00209322	0.0588943	0.000329839	0.00316352	0.91715
cg26172932	-0.00926393	0.0163826	0.572902	-0.000489336	0.00889607	0.956234	-0.00133617	0.0134448	0.921016
cg26173041	-0.00635599	0.00815576	0.437461	0.00361543	0.00442875	0.416062	-0.0015435	0.00669324	0.81805
cg26173171	-0.00771803	0.00730113	0.292782	0.00134843	0.00396467	0.734421	0.00409487	0.00599187	0.495789
cg26173173	-0.000989147	0.00895381	0.912236	0.00188218	0.0048621	0.699421	0.00141363	0.00734818	0.8478
cg26173203	-0.000715246	0.00227823	0.754155	-0.000872438	0.00123713	0.482169	0.000976525	0.00186969	0.602518
cg26173232	0.00333175	0.00312418	0.288559	-0.00152096	0.00169649	0.371928	-0.00426664	0.00256394	0.0989402
cg26173319	-7.97006e-05	0.00463422	0.98631	-0.00518074	0.00251648	0.0418827	0.00107707	0.0038032	0.777556
cg26173417	0.0107704	0.0138423	0.438192	-0.00408676	0.00751665	0.587752	-0.000687037	0.01136	0.951884
cg26173420	-0.00266431	0.00889014	0.764977	0.000842012	0.00482753	0.861857	-0.00237244	0.00729593	0.745667
cg26173435	-0.00366517	0.00657653	0.578447	-0.000881412	0.00357119	0.805514	0.00220688	0.0053972	0.683413
cg26173447	0.0192625	0.0184002	0.297458	0.00414008	0.0099917	0.679423	-0.0118717	0.0151006	0.433455
cg26173492	-0.00907778	0.00948387	0.340575	0.00513288	0.00514994	0.321104	0.00164777	0.00778319	0.832726
cg26173520	-0.00343813	0.0109664	0.754484	-0.00245629	0.005955	0.680794	-0.00104573	0.00899989	0.907711
cg26173659	-0.00764113	0.0102537	0.457735	0.0060452	0.00556796	0.27998	0.00607881	0.00841495	0.471593
cg26173773	-0.00315734	0.0202632	0.876464	0.00541955	0.0110034	0.623323	0.00293295	0.0166296	0.860328
cg26173789	-0.00244389	0.00538428	0.6508	0.00100166	0.00292378	0.73256	0.00544257	0.00441875	0.220689
cg26173864	-0.00085494	0.008003	0.915121	-0.00287786	0.0043458	0.509217	0.00430111	0.00656788	0.513918
cg26173906	0.0310573	0.0142799	0.0317799	-0.00613048	0.00775431	0.430885	-0.0335836	0.0117192	0.00498636
cg26173913	0.00254678	0.0123287	0.836726	-0.00873413	0.00669476	0.194745	-0.00518496	0.0101179	0.609361
cg26173946	-0.0199723	0.0145813	0.173563	-0.00369939	0.00791794	0.641269	0.0216444	0.0119665	0.0732217
cg26173959	-0.00957543	0.0176805	0.589202	0.00234195	0.00960088	0.807739	0.010853	0.01451	0.456077
cg26173962	0.0146024	0.0100623	0.149569	-0.00460132	0.00546401	0.401552	-0.0121038	0.00825785	0.145575
cg26173986	-0.0212931	0.0176331	0.229804	0.0150736	0.00957513	0.118301	-0.00408956	0.014471	0.778013
cg26173997	-0.0035986	0.00300233	0.233258	0.0018902	0.00163033	0.248804	0.00121892	0.00246394	0.621798
cg26174004	0.0284389	0.0239146	0.236928	-0.0058485	0.0129862	0.653334	-0.0111066	0.0196262	0.572608
cg26174018	0.00296869	0.0205458	0.885377	0.00406103	0.0111568	0.716561	-0.00953002	0.0168615	0.573092
cg26174215	0.0361734	0.0196531	0.0683767	-0.00818011	0.0106721	0.445022	-0.0290194	0.0161288	0.0747255
cg26174216	-0.0354965	0.0482592	0.463578	0.0147224	0.0262058	0.575395	0.0409519	0.0396052	0.303403
cg26174226	0.00433036	0.00507148	0.395036	0.00188504	0.00275392	0.495103	-0.00592916	0.00416205	0.157111
cg26174235	0.00160283	0.0112322	0.886789	0.00597676	0.00609934	0.329284	-0.000544307	0.00921803	0.953021
cg26174306	0.0503293	0.0237661	0.0364535	-0.0124415	0.0129055	0.337136	-0.0338055	0.0195042	0.0858556
cg26174312	-0.0125843	0.0111428	0.261201	0.00345452	0.00605078	0.569217	0.0125111	0.00914464	0.174059
cg26174326	-0.0426546	0.0254939	0.0971442	0.00118029	0.0138437	0.932212	0.0285386	0.0209223	0.175343
cg26174329	-0.0137365	0.020129	0.496404	-0.0054213	0.0109305	0.620897	0.0166258	0.0165194	0.316412
cg26174331	0.00430935	0.0119391	0.718833	-0.0128575	0.00648318	0.0498355	-0.00225876	0.00979813	0.818108
cg26174351	0.0146707	0.0114733	0.2037	0.0023863	0.00623025	0.702445	-0.00613939	0.00941588	0.515745
cg26174398	0.00154474	0.00771323	0.841638	0.00022082	0.00418844	0.95805	-0.000699557	0.00633006	0.912204
cg26174454	-9.46116e-05	0.00550763	0.986326	-0.000239017	0.00299076	0.936447	-0.00138177	0.00451998	0.760408
cg26174464	3.80863e-05	0.0131367	0.997692	0.00306791	0.0071335	0.667986	-0.000211042	0.010781	0.984418
cg26174492	0.00268571	0.0202953	0.894964	-0.0147458	0.0110208	0.183656	0.018659	0.0166559	0.265043
cg26174533	0.0005856	0.00395473	0.882554	0.00127018	0.0021475	0.555419	-0.00151885	0.00324555	0.640725
cg26174539	0.000287443	0.00265526	0.913991	0.000467919	0.00144186	0.746158	9.58535e-05	0.00217911	0.964994
cg26174570	-0.00116347	0.0100914	0.908423	0.00347147	0.00547986	0.527725	0.00168064	0.0082818	0.839564
cg26174583	0.0606777	0.0250165	0.016914	-0.0275791	0.0135845	0.0447497	-0.0434214	0.0205305	0.0366898
cg26174628	0.0140576	0.0115927	0.227869	-0.00988749	0.00629507	0.119131	-0.0126781	0.00951384	0.18542
cg26174656	-0.0538646	0.0778312	0.490352	-0.0283187	0.042264	0.504235	0.0482412	0.0638743	0.451712
cg26174674	-0.00146572	0.00240655	0.543745	-0.000594701	0.00130681	0.649949	0.000331643	0.001975	0.866954
cg26174713	0.00163292	0.00308394	0.597532	-0.00163288	0.00167465	0.331669	-0.00153599	0.00253092	0.545175
cg26174736	-0.0178708	0.00907876	0.0515361	-0.000111074	0.00492996	0.982066	0.0206424	0.00745073	0.00657215
cg26174752	-0.00102382	0.0077562	0.895225	0.00280925	0.00421178	0.50617	0.00128391	0.00636533	0.84052
cg26174768	-0.00148515	0.0161472	0.926885	0.0120147	0.00876827	0.173401	0.00236761	0.0132516	0.858529
cg26174797	0.00100109	0.010862	0.926735	-0.00443191	0.00589831	0.454025	0.000911787	0.00891422	0.918717
cg26174807	-0.00353989	0.0130605	0.78687	0.00129069	0.00709215	0.855926	-0.000980685	0.0107185	0.927266
cg26174815	-0.026714	0.0141185	0.0611032	-0.000406096	0.00766664	0.957852	0.0155522	0.0115867	0.182281
cg26174928	-0.0149623	0.0148949	0.317332	0.00468458	0.00808825	0.56365	0.0150055	0.0122239	0.222235
cg26175031	-0.00413077	0.0114132	0.718098	0.00462441	0.00619759	0.457161	0.00859121	0.00936652	0.361031
cg26175042	0.0181109	0.00773149	0.0209545	-0.00470012	0.00419836	0.26536	-0.00981966	0.00634505	0.124589
cg26175045	0.000841855	0.00775263	0.913726	0.00176632	0.00420984	0.675619	-0.00587117	0.0063624	0.358135
cg26175108	-0.0161828	0.021115	0.445072	0.00596023	0.0114659	0.604231	-0.000793355	0.0173286	0.963566
cg26175190	0.00287019	0.00957251	0.764867	-0.000994439	0.00519807	0.848636	0.00178648	0.00785593	0.820531
cg26175287	-0.00657065	0.00940413	0.486215	0.00270656	0.00510664	0.597175	-0.00103364	0.00771775	0.893703
cg26175343	-0.00274307	0.00750295	0.715366	-0.000903134	0.00407426	0.824983	0.00173853	0.00615749	0.778211
cg26175372	-0.00597667	0.0171607	0.728298	0.00736043	0.00931861	0.431307	-0.00101685	0.0140834	0.942572
cg26175410	-0.000743529	0.0122208	0.951596	0.00240553	0.00663613	0.717681	5.07478e-05	0.0100293	0.995972
cg26175420	-0.00278519	0.00938459	0.767192	0.00174143	0.00509603	0.733212	0.00322992	0.00770171	0.675759
cg26175423	0.00910766	0.0124062	0.464436	0.00170228	0.00673681	0.800984	-0.00917191	0.0101815	0.369639
cg26175428	0.0120952	0.0165308	0.465921	0.0133591	0.00897657	0.139554	-0.0137801	0.0135664	0.311977
cg26175448	0.003829	0.010154	0.706831	-0.00130892	0.00551384	0.812798	-0.0051841	0.00833316	0.535161
cg26175483	0.003723	0.00979431	0.70459	0.00207984	0.00531852	0.696512	0.00502146	0.00803796	0.53345
cg26175495	0.00686698	0.0109019	0.530073	0.00513262	0.00591995	0.387827	-0.0111056	0.00894691	0.217145
cg26175526	0.00595448	0.0047337	0.211094	-0.0025638	0.0025705	0.320762	-0.00594658	0.00388483	0.12871
cg26175583	0.00914484	0.0226277	0.686892	0.0206598	0.0122873	0.0955236	0.00119885	0.01857	0.948643
cg26175649	0.0141739	0.00851653	0.0989028	0.000784685	0.00462466	0.865578	-0.0047123	0.00698932	0.501589
cg26175661	-0.0153007	0.0138232	0.270756	-0.00271744	0.00750627	0.71803	0.0153461	0.0113444	0.17891
cg26175665	-0.0319377	0.02405	0.186937	0.00655854	0.0130596	0.616531	0.0381995	0.0197373	0.0555082
cg26175719	0.00335	0.0107857	0.756695	0.00216445	0.00585685	0.712422	0.000510628	0.00885156	0.954102
cg26175729	0.00403394	0.0194032	0.835691	-0.00997978	0.0105363	0.345625	-0.0117136	0.0159237	0.463536
cg26175749	0.0131859	0.0111463	0.239367	-0.00687201	0.00605267	0.258689	-0.0113975	0.00914751	0.215423
cg26175771	-0.0027252	0.00822107	0.740906	-0.00374604	0.00446421	0.403219	0.00202554	0.00674684	0.764576
cg26175789	-0.00554378	0.00743523	0.457493	0.0099588	0.00403748	0.0151838	0.00512887	0.00610192	0.402432
cg26175815	-0.0103869	0.0176216	0.556773	0.00398042	0.00956888	0.678239	0.00870495	0.0144616	0.548456
cg26175839	-0.0168557	0.022583	0.457025	0.00335695	0.012263	0.784794	0.00335757	0.0185333	0.856572
cg26175846	0.0274205	0.0205026	0.183846	-0.00724266	0.0111334	0.516702	-0.0131025	0.016826	0.437825
cg26175933	0.00390988	0.00659448	0.554464	-0.00256786	0.00358094	0.474838	-0.00160349	0.00541193	0.767569
cg26175971	-0.0145151	0.00777369	0.0645357	0.00677203	0.00422128	0.111524	0.00261007	0.00637969	0.683246
cg26176001	0.0127967	0.00855867	0.137731	0.00304553	0.00464754	0.513643	-0.0122265	0.0070239	0.0845333
cg26176014	0.0107923	0.00709555	0.131129	-0.00309219	0.00385303	0.423974	-0.00977517	0.00582315	0.0960541
cg26176018	-0.000849799	0.0115894	0.94168	0.000174862	0.0062933	0.977884	-0.00132541	0.00951117	0.889426
cg26176103	0.0092952	0.00902745	0.305429	0.00216116	0.0049021	0.660177	-0.00476113	0.00740862	0.52179
cg26176141	0.00745304	0.0162724	0.647844	-0.00324463	0.00883626	0.714179	-0.0155399	0.0133544	0.247082
cg26176146	-0.016658	0.0121034	0.171521	0.00585643	0.00657238	0.374838	0.0178381	0.00993294	0.0752624
cg26176158	-0.00179533	0.00316618	0.571846	0.00126406	0.0017193	0.463772	0.00158323	0.00259841	0.543577
cg26176183	0.00100907	0.0166508	0.951786	0.0016488	0.00904174	0.85564	0.000587253	0.0136649	0.965799
cg26176204	-0.00625404	0.0128945	0.628631	0.0104123	0.00700201	0.139863	-0.00571176	0.0105823	0.590461
cg26176206	-0.00147912	0.0029277	0.614417	-0.00108681	0.0015898	0.495656	0.001138	0.00240269	0.636698
cg26176214	0.00103763	0.0150644	0.945211	0.0148075	0.00818028	0.073003	-0.0130136	0.012363	0.294818
cg26176242	0.00746112	0.0121114	0.53914	-0.00327596	0.00657674	0.619399	-0.00475777	0.00993954	0.633123
cg26176246	-0.0128074	0.00876167	0.146659	-0.000940457	0.00475777	0.84367	0.00734421	0.0071905	0.309317
cg26176348	-0.000914752	0.00895302	0.918806	0.00587433	0.00486168	0.229526	-0.000855404	0.00734753	0.907531
cg26176362	0.0112752	0.0216544	0.603629	0.00481705	0.0117588	0.682855	-0.00794767	0.0177712	0.655595
cg26176454	-0.0184744	0.0202542	0.363695	0.00432333	0.0109984	0.695017	0.000999157	0.0166221	0.952177
cg26176469	-0.00373728	0.00926078	0.68732	0.000202692	0.0050288	0.967922	0.00548175	0.0076001	0.472272
cg26176473	0.00261281	0.00940535	0.781687	-0.00445768	0.0051073	0.38467	-0.00418338	0.00771875	0.588931
cg26176533	-0.0365696	0.0431127	0.398151	0.000252389	0.0234111	0.991418	0.00838198	0.0353816	0.813173
cg26176550	0.00509256	0.00819038	0.535377	-0.000537464	0.00444755	0.904034	0.000693552	0.00672166	0.918007
cg26176582	0.0203368	0.0111133	0.0699639	-0.00691498	0.00603474	0.254339	-0.0131435	0.0091204	0.152395
cg26176649	0.00541712	0.00988753	0.584888	-0.00477499	0.00536913	0.375761	-0.00592354	0.00811446	0.466943
cg26176665	-0.0280335	0.0229864	0.225237	0.0105456	0.0124821	0.400022	0.0204782	0.0188644	0.280052
cg26176717	-0.0021133	0.0111491	0.850012	0.00369431	0.00605418	0.542983	-0.00285243	0.00914978	0.755821
cg26176726	0.000394129	0.0135704	0.976883	-0.000661477	0.007369	0.928637	-0.0029968	0.0111369	0.788366
cg26176891	-0.00933847	0.0173997	0.592557	0.00506235	0.00944841	0.593186	0.0128184	0.0142795	0.371318
cg26177021	0.00712359	0.00718364	0.323549	-0.00455921	0.00390086	0.245023	-0.00372533	0.00589544	0.528763
cg26177041	0.0424215	0.0183454	0.0226182	-0.00441593	0.00996195	0.658434	-0.0376123	0.0150557	0.013961
cg26177096	-0.129093	0.119013	0.280429	0.0304407	0.0646266	0.638556	-0.00169625	0.0976713	0.986175
cg26177125	-0.00654027	0.0109476	0.551458	0.00801314	0.00594479	0.180452	0.00497112	0.00898446	0.58118
cg26177155	-0.0199823	0.0115443	0.0862704	0.00736257	0.00626882	0.242741	0.0171481	0.00947417	0.0730283
cg26177181	-0.00667993	0.00812666	0.412868	0.00382314	0.00441295	0.388186	0.00461534	0.00666936	0.490382
cg26177192	0.00418087	0.00813186	0.60819	-0.00550735	0.00441577	0.214973	0.00715966	0.00667363	0.285695
cg26177201	0.0126645	0.0112551	0.262941	0.000104688	0.00611174	0.986365	-0.0103478	0.00923677	0.265033
cg26177213	-0.0124102	0.0222499	0.578139	0.0181322	0.0120822	0.136287	0.00427699	0.01826	0.815244
cg26177273	-0.00811523	0.00983821	0.411231	0.00483148	0.00534235	0.367774	-0.00172298	0.00807398	0.831411
cg26177311	-0.0468806	0.0322083	0.148367	0.0408986	0.0174898	0.0211721	0.0460013	0.0264326	0.0845984
cg26177316	0.0026876	0.00421118	0.524666	-0.00113059	0.00228676	0.622004	-0.00403162	0.00345602	0.245915
cg26177359	-0.00516986	0.0129362	0.690194	-0.00968543	0.00702461	0.170758	0.0122991	0.0106164	0.249167
cg26177418	-0.010517	0.00744322	0.160491	0.00303301	0.00404182	0.454612	0.00776943	0.00610847	0.206088
cg26177440	-0.0012432	0.00257255	0.629875	0.00132041	0.00139695	0.346625	0.0016526	0.00211123	0.435446
cg26177544	-0.00253263	0.00512428	0.622121	0.00284688	0.00278259	0.308503	0.0016482	0.00420538	0.695871
cg26177616	0.00840542	0.0146662	0.567738	-0.00405433	0.00796408	0.611718	-0.00586818	0.0120362	0.626844
cg26177629	-0.00239849	0.00650172	0.71291	0.0020148	0.00353057	0.569387	-0.000959111	0.00533581	0.85768
cg26177675	-0.001711	0.0124845	0.891242	-0.00724925	0.00677937	0.287271	-0.000803485	0.0102458	0.937636
cg26177754	0.00885713	0.0101329	0.383968	0.00506877	0.00550235	0.358962	-0.00266215	0.0083158	0.749475
cg26177760	-0.00483068	0.0123201	0.695745	0.00383682	0.00669007	0.56747	0.000315465	0.0101108	0.975166
cg26177807	-0.00628353	0.00650834	0.336433	0.00583702	0.00353416	0.101468	0.000443991	0.00534124	0.933903
cg26177830	-0.00602499	0.00723429	0.406741	0.00369788	0.00392837	0.348601	0.00607168	0.00593702	0.308702
cg26177855	-0.000204227	0.0181624	0.991049	0.00461886	0.00986255	0.640481	0.00958474	0.0149054	0.521539
cg26177915	-0.00458309	0.00317695	0.151973	0.00190363	0.00172515	0.272237	0.00338138	0.00260725	0.197374
cg26177966	-0.00166032	0.00401826	0.68027	-0.00162329	0.002182	0.458496	-0.000651517	0.00329769	0.843748
cg26177968	-0.00130629	0.0093539	0.88919	0.00586343	0.00507936	0.250853	-0.00635711	0.00767652	0.409394
cg26178024	-0.00144483	0.00686174	0.833618	-0.00110425	0.00372607	0.767516	0.00125265	0.00563127	0.82438
cg26178100	-0.00569376	0.00950221	0.550269	-0.00171736	0.0051599	0.739897	0.0065206	0.00779824	0.404876
cg26178126	-0.0205039	0.020879	0.328237	-0.00201171	0.0113377	0.859493	0.00913649	0.0171349	0.594964
cg26178184	0.0019074	0.00908245	0.834049	0.00503561	0.00493196	0.309487	0.0012552	0.00745375	0.866579
cg26178194	-0.0140952	0.0126071	0.265988	0.0121249	0.00684592	0.0793117	0.0183052	0.0103463	0.079625
cg26178217	-0.0094562	0.0225299	0.675511	0.00661159	0.0122342	0.590002	0.0191688	0.0184898	0.302139
cg26178251	-0.0220191	0.0140536	0.120036	0.00309223	0.00763142	0.68612	0.026342	0.0115335	0.0242941
cg26178272	0.00364116	0.00398705	0.36311	-0.00177356	0.00216505	0.414457	-0.00413584	0.00327208	0.208909
cg26178299	-0.00333453	0.00883623	0.706625	0.00101403	0.00479826	0.833018	0.00453507	0.00725169	0.533016
cg26178311	-0.163592	0.11015	0.140358	0.0571184	0.0598137	0.341703	0.0514942	0.0903975	0.570082
cg26178337	0.0110045	0.0133929	0.413046	0.00243517	0.00727262	0.738383	-0.00311997	0.0109912	0.777051
cg26178523	-0.00297398	0.00280718	0.291729	-0.00260296	0.00152436	0.0905348	0.00248945	0.00230378	0.282242
cg26178526	0.0226863	0.0116718	0.0544886	-0.000133504	0.00633806	0.983233	-0.00946604	0.00957881	0.32521
cg26178529	-0.0034854	0.00384099	0.366167	0.00078876	0.00208574	0.706035	0.00476683	0.00315221	0.133346
cg26178618	0.000974842	0.00724756	0.893248	0.000666144	0.00393558	0.865901	7.02956e-05	0.0059479	0.990592
cg26178657	-0.00207787	0.00787232	0.792315	-0.00677541	0.00427483	0.115848	0.00368715	0.00646063	0.569359
cg26178664	-0.00312415	0.00863163	0.718089	0.00602277	0.00468716	0.201508	0.00450806	0.00708378	0.525843
cg26178732	-0.00227237	0.00795712	0.775739	0.00320997	0.00432088	0.459127	0.00320383	0.00653022	0.624675
cg26178974	0.000729309	0.00661618	0.912427	0.00525692	0.00359272	0.146261	-0.00497414	0.00542974	0.361623
cg26179022	-0.00175585	0.00294926	0.552831	0.00128132	0.00160151	0.425394	0.00219373	0.00242039	0.36673
cg26179023	-0.000153506	0.00814217	0.984992	-0.00505298	0.00442137	0.25558	0.00159236	0.00668209	0.81209
cg26179069	-0.0275534	0.0138959	0.0498777	0.00439296	0.00754576	0.56164	0.0234391	0.011404	0.0422151
cg26179116	0.00309231	0.0071684	0.667036	-0.0053412	0.00389259	0.17281	0.00084815	0.00588294	0.885629
cg26179133	0.0101967	0.0164873	0.537554	-0.00550507	0.00895296	0.539899	-0.00603914	0.0135308	0.656238
cg26179134	-0.00766883	0.0122525	0.532676	-0.00112727	0.00665334	0.86577	0.00848692	0.0100553	0.400488
cg26179289	-0.0462117	0.021927	0.0373438	0.0160429	0.0119068	0.180629	0.0516325	0.017995	0.00493412
cg26179400	0.0212054	0.0282444	0.454386	0.000274444	0.0153373	0.985756	-0.00223607	0.0231795	0.923325
cg26179441	0.000415803	0.00196995	0.833221	-0.000241509	0.00106972	0.821801	-0.0011761	0.00161669	0.468481
cg26179477	0.00857929	0.0104998	0.415643	-0.00319519	0.00570162	0.576345	-0.000524707	0.00861695	0.951555
cg26179497	-0.00560717	0.0157588	0.722662	0.00244582	0.00855733	0.775557	-0.000775203	0.0129328	0.952312
cg26179530	0.00382917	0.00967839	0.693136	0.00807713	0.00525557	0.127196	-0.00524975	0.00794282	0.510031
cg26179544	-0.00846299	0.0129079	0.513421	0.00717333	0.00700925	0.30836	0.00581839	0.0105932	0.583942
cg26179590	0.0023024	0.00365941	0.53054	0.00200452	0.00198714	0.315309	-0.00198475	0.00300319	0.51007
cg26179632	-0.00172855	0.0112588	0.878263	-0.000178905	0.00611379	0.976708	0.00359649	0.00923987	0.697854
cg26179667	0.00211067	0.0115389	0.855199	0.00869724	0.00626585	0.16793	-0.0145213	0.00946969	0.128036
cg26179679	0.00180701	0.00491915	0.71407	-0.00270118	0.0026712	0.314129	-0.00243902	0.00403703	0.546979
cg26179758	-0.0191852	0.0201257	0.342545	0.00883455	0.0109287	0.420615	0.0138945	0.0165167	0.402037
cg26179807	0.00121373	0.00864931	0.888659	-0.00351489	0.00469676	0.455837	-0.00431475	0.00709828	0.544535
cg26179948	-0.00340583	0.00422242	0.421634	0.0011917	0.00229286	0.604287	0.00389478	0.00346524	0.263478
cg26180006	-0.0158362	0.0122876	0.200173	-0.000725595	0.0066724	0.913602	0.0174375	0.0100841	0.0865768
cg26180015	0.0135224	0.0153507	0.380292	0.00203794	0.00833575	0.807313	-0.0177119	0.012598	0.162563
cg26180080	-0.00184898	0.0198247	0.925861	0.000107183	0.0107652	0.992074	-0.0131772	0.0162697	0.419732
cg26180126	-0.00283626	0.00531844	0.594911	0.00131926	0.00288803	0.648714	-0.00219165	0.00436472	0.616581
cg26180128	-0.00692971	0.0120971	0.567923	-0.00450482	0.006569	0.494302	0.00712085	0.00992783	0.474734
cg26180232	0.00955594	0.0127066	0.453631	0.00260749	0.00689996	0.706233	-0.00402869	0.010428	0.699996
cg26180242	0.065664	0.0211308	0.00240133	-0.0249498	0.0114745	0.0318192	-0.0431245	0.0173416	0.014393
cg26180255	-0.0280644	0.0163239	0.0883868	-0.00585309	0.00886421	0.510438	0.0220466	0.0133966	0.102683
cg26180263	-0.0424625	0.0204157	0.0398583	0.00668897	0.0110861	0.547509	0.0448142	0.0167546	0.00862012
cg26180298	-0.0352102	0.0141846	0.0145657	0.00739385	0.00770254	0.339199	0.0264575	0.011641	0.0249817
cg26180355	-0.00817676	0.0145942	0.576432	-0.000271644	0.00792497	0.972718	0.00127085	0.0119771	0.915691
cg26180383	0.000927967	0.00734683	0.899718	0.0014521	0.00398948	0.71657	-0.000588908	0.00602937	0.922369
cg26180456	0.00618005	0.0092649	0.506144	-0.00464056	0.00503104	0.358346	-0.00671746	0.00760349	0.378909
cg26180469	0.024126	0.0239573	0.316125	0.0120654	0.0130093	0.355726	-0.0300876	0.0196612	0.128812
cg26180501	-0.0328056	0.0185911	0.0804099	0.00973487	0.0100954	0.337016	0.0304178	0.0152573	0.0486649
cg26180557	0.00251165	0.0114691	0.827061	-0.00797559	0.00622794	0.203023	-0.00230214	0.00941239	0.807233
cg26180612	0.00168564	0.00290637	0.563113	-0.00355504	0.00157822	0.0262712	-0.00166266	0.00238519	0.487224
cg26180653	-0.0184591	0.010983	0.0956586	0.00845479	0.00596398	0.159121	0.0138455	0.00901346	0.127388
cg26180725	0.00142151	0.00972804	0.88409	0.00386291	0.00528253	0.466175	-0.00754327	0.00798358	0.346807
cg26180773	0.00267649	0.00944386	0.777395	-0.00585601	0.00512822	0.255967	0.00877075	0.00775036	0.260239
cg26180843	-0.0113203	0.0196031	0.564797	-0.00308287	0.0106449	0.77266	0.0117244	0.0160878	0.467689
cg26180867	-0.0110947	0.0101467	0.276595	0.000960623	0.00550987	0.861914	0.00244966	0.00832716	0.769177
cg26181039	0.0299307	0.0209195	0.155335	0.00901809	0.0113597	0.428983	-0.0331703	0.0171681	0.0559207
cg26181096	0.00226879	0.00229372	0.324769	-0.00140837	0.00124554	0.260627	-0.000919948	0.0018824	0.62602
cg26181119	-0.0128742	0.00976002	0.189882	0.00289219	0.00529989	0.586372	0.00560337	0.00800982	0.485677
cg26181126	-0.0155677	0.0094273	0.101521	-0.00400723	0.00511922	0.435437	0.0141598	0.00773676	0.0699286
cg26181196	0.0072663	0.00654148	0.269075	-0.00402685	0.00355216	0.259412	-0.00199688	0.00536844	0.710634
cg26181218	-0.00296536	0.00770804	0.701195	0.00152061	0.00418563	0.717084	-0.000985929	0.00632581	0.87643
cg26181277	-0.0092749	0.00717739	0.198983	0.00593789	0.00389747	0.130498	0.00465874	0.00589031	0.430695
cg26181316	-0.000380198	0.00775428	0.960984	0.00401697	0.00421073	0.342184	-0.00558659	0.00636375	0.381924
cg26181328	-0.00873781	0.00642853	0.176856	-0.000517038	0.00349083	0.882525	0.00640616	0.00527575	0.227246
cg26181334	-0.0127075	0.0124011	0.30775	0.0130023	0.00673407	0.0560785	0.00408984	0.0101773	0.688568
cg26181343	0.000420237	0.00266593	0.875035	-0.0010414	0.00144765	0.473438	-0.000950059	0.00218786	0.664964
cg26181372	-0.00977662	0.0100391	0.332264	0.00164342	0.00545142	0.763629	0.00470371	0.00823882	0.569218
cg26181433	-0.00213608	0.00712185	0.764794	-0.00445417	0.00386731	0.251922	0.00246587	0.00584473	0.673924
cg26181580	0.0103558	0.00936497	0.271225	-0.000617541	0.00508538	0.903568	-0.00615951	0.00768561	0.424608
cg26181583	0.0154067	0.0241798	0.525337	0.00474108	0.0131302	0.71873	-0.026127	0.0198438	0.1907
cg26181622	0.000197965	0.00316262	0.950202	0.00139981	0.00171737	0.416782	-0.00101699	0.00259549	0.695943
cg26181664	0.00268152	0.00535097	0.617282	0.00568659	0.00290569	0.0528752	-0.00354606	0.00439142	0.421122
cg26181727	-0.0240273	0.015445	0.122659	-0.00165075	0.00838696	0.844329	0.0156071	0.0126753	0.220838
cg26181731	-0.00681723	0.0142466	0.633233	0.00203564	0.00773622	0.792942	0.0028346	0.0116919	0.808889
cg26181743	-0.045472	0.0323368	0.162483	0.0143729	0.0175595	0.414829	0.0419057	0.026538	0.117188
cg26181763	0.0315044	0.0281656	0.265772	-0.00647632	0.0152945	0.6728	-0.0364135	0.0231148	0.118052
cg26181818	-0.015211	0.0274968	0.581254	-0.00382657	0.0149313	0.798215	0.0193501	0.022566	0.393038
cg26181820	0.00223764	0.00308335	0.469553	0.000530691	0.00167432	0.751876	-0.00350856	0.00253043	0.168384
cg26181840	-0.063017	0.0322523	0.0532545	0.0375416	0.0175137	0.0342711	0.0526786	0.0264687	0.0490472
cg26181864	0.0112866	0.00803301	0.162831	-0.00561406	0.00436209	0.200793	-0.00303063	0.0065925	0.646633
cg26181869	-0.00387325	0.00860502	0.653513	-0.0032964	0.00467271	0.482016	0.0114735	0.00706194	0.107091
cg26181880	9.38172e-05	0.00346847	0.97847	-0.00073995	0.00188345	0.695176	0.00120139	0.00284649	0.673805
cg26181894	-0.0014059	0.0199245	0.943875	-0.00838623	0.0108194	0.439938	0.00175586	0.0163516	0.914682
cg26181902	0.00129257	0.00883512	0.883953	0.0016599	0.00479765	0.730018	-0.000245663	0.00725077	0.973033
cg26181929	0.000200298	0.00417653	0.961837	0.00047744	0.00226794	0.833654	-0.000114229	0.00342758	0.973475
cg26181939	-0.00998163	0.00931005	0.286006	0.00282313	0.00505555	0.577692	0.00221399	0.00764054	0.772539
cg26182003	0.00213769	0.00857046	0.803497	0.00150523	0.00465394	0.746984	-0.00374548	0.00703358	0.595444
cg26182097	-0.00201626	0.0018799	0.285827	0.00138475	0.00102082	0.177716	0.00081295	0.00154279	0.599299
cg26182128	0.00621476	0.00639785	0.333489	0.0047741	0.00347417	0.172182	-0.00462594	0.00525057	0.380219
cg26182202	0.00762271	0.00999206	0.44717	-0.0018569	0.0054259	0.732832	-0.006465	0.00820025	0.432164
cg26182224	0.00211154	0.0025705	0.413167	-0.00029383	0.00139584	0.833663	-0.000916653	0.00210955	0.664758
cg26182253	0.00579487	0.00925695	0.53261	-0.00459794	0.00502672	0.362349	-0.0064374	0.00759696	0.398632
cg26182254	-0.00426294	0.00753351	0.57264	-0.000795713	0.00409086	0.846135	0.00097819	0.00618258	0.874576
cg26182263	0.00233201	0.00444947	0.601258	0.000209828	0.00241616	0.930954	-0.0063659	0.00365158	0.0840704
cg26182313	-0.00164571	0.0101869	0.871955	0.000255123	0.00553169	0.963298	-0.000940261	0.00836014	0.910656
cg26182335	-0.000279588	0.0185856	0.988025	-0.0245316	0.0100924	0.016686	0.00804195	0.0152528	0.599085
cg26182351	0.045065	0.0149248	0.00314822	-0.0163712	0.0081045	0.0458119	-0.0414487	0.0122485	0.000990782
cg26182406	0.0304355	0.0157512	0.0558988	0.00331995	0.00855325	0.698654	-0.0298325	0.0129267	0.0228791
cg26182418	0.0301439	0.0218094	0.169725	-0.0175851	0.0118429	0.140441	-0.0269533	0.0178984	0.134958
cg26182421	0.00815519	0.0158099	0.607011	-0.0128251	0.00858513	0.138071	-0.006148	0.0129748	0.636553
cg26182487	-0.00021307	0.00447636	0.962122	0.00208549	0.00243076	0.39278	0.000762599	0.00367364	0.835935
cg26182497	-0.0301131	0.010904	0.00674109	0.0105221	0.00592111	0.0783242	0.0211094	0.00894867	0.0200915
cg26182628	0.00209723	0.00663709	0.752611	0.00156768	0.00360408	0.664434	-0.00332241	0.0054469	0.543144
cg26182712	0.00810802	0.0111281	0.467788	0.00491479	0.00604277	0.417783	-0.0116022	0.00913253	0.206615
cg26182780	0.0101905	0.00846068	0.231001	-0.00277852	0.00459433	0.546576	7.08575e-05	0.00694348	0.991876
cg26182834	-0.0126129	0.00854428	0.142754	0.0110991	0.00463972	0.0184442	0.00593274	0.00701209	0.399349
cg26182842	-0.00382189	0.0112445	0.734587	-0.010963	0.00610597	0.0753262	0.00839377	0.00922806	0.365026
cg26182859	0.0172673	0.0164187	0.295251	-0.00534509	0.00891571	0.550063	-0.00592615	0.0134745	0.66094
cg26182866	-0.000315184	0.00267112	0.906285	-0.00060428	0.00145048	0.677777	0.00161175	0.00219213	0.463756
cg26182922	-0.0454712	0.0254434	0.0766676	0.0148033	0.0138163	0.28632	0.0408908	0.0208808	0.0527274
cg26182964	-0.0131253	0.0131157	0.319151	0.00420467	0.00712209	0.556153	0.008064	0.0107637	0.455347
cg26182999	0.015332	0.0113528	0.179628	0.00150404	0.00616483	0.807708	-0.00649903	0.00931701	0.486933
cg26183021	0.0121779	0.0115201	0.292783	-0.00925791	0.00625567	0.141752	-0.0035727	0.00945429	0.70624
cg26183050	-0.0576412	0.0265964	0.0323721	0.035606	0.0144424	0.0152325	0.0397077	0.0218271	0.0716018
cg26183190	0.0126256	0.0149955	0.401638	-0.00845086	0.00814286	0.301628	-0.00503822	0.0123064	0.683044
cg26183250	-0.00449619	0.0034695	0.197717	0.00181061	0.00188401	0.338641	0.00333657	0.00284734	0.243801
cg26183265	-0.0118058	0.0115747	0.309981	0.00934514	0.00628531	0.139922	0.00159145	0.00949909	0.867255
cg26183285	-0.000438478	0.00701861	0.950299	-0.00287532	0.00381125	0.452203	0.00688637	0.00576001	0.234443
cg26183343	-0.0333276	0.0235769	0.160312	0.0110056	0.0128027	0.391864	0.0191808	0.019349	0.323712
cg26183409	0.0119965	0.0184294	0.51644	0.00807434	0.0100075	0.421508	-0.00874724	0.0151246	0.564212
cg26183480	0.0091216	0.0091071	0.318739	-0.0045538	0.00494534	0.359156	-0.000533165	0.00747398	0.94326
cg26183482	0.00507528	0.00915326	0.580378	0.00425764	0.00497041	0.39353	-0.00744747	0.00751187	0.323653
cg26183504	0.0169408	0.0212783	0.427659	-0.000560996	0.0115546	0.961365	0.000295079	0.0174626	0.986549
cg26183578	-0.00163547	0.0118758	0.890718	-0.00349656	0.00644881	0.588776	-0.00527803	0.0097462	0.589226
cg26183662	-0.00647645	0.00319937	0.0453633	0.00243136	0.00173732	0.164481	0.00648275	0.00262565	0.0150867
cg26183671	0.00642728	0.00719188	0.373441	0.00242543	0.00390534	0.535848	-0.00609477	0.00590221	0.304045
cg26183697	-0.00906857	0.00844123	0.285031	0.00478564	0.00458376	0.298756	0.00519416	0.00692752	0.454984
cg26183708	0.0187376	0.00819889	0.0242074	-0.00838117	0.00445217	0.0624116	-0.0119331	0.00672864	0.0789164
cg26183948	0.00243382	0.00382924	0.526365	-0.000338508	0.00207936	0.870979	-0.000537807	0.00314257	0.864431
cg26183967	-0.0297302	0.00823297	0.000460786	0.00269654	0.00447067	0.547643	0.0197567	0.0067566	0.00419593
cg26184028	-0.00276954	0.00477018	0.562702	-0.00117827	0.00259031	0.650094	0.00198011	0.00391477	0.614007
cg26184142	-0.00565517	0.0191117	0.767863	0.014151	0.010378	0.175492	0.010549	0.0156845	0.502626
cg26184200	-0.0159436	0.0138983	0.253804	0.00598592	0.00754707	0.429401	0.0095286	0.011406	0.405303
cg26184409	-0.0112464	0.0131336	0.393688	0.00187153	0.00713182	0.793488	0.0116895	0.0107784	0.280501
cg26184438	0.00473953	0.00606601	0.43629	-0.004573	0.00329397	0.167853	-0.00327736	0.00497823	0.511697
cg26184443	-0.00182506	0.0124092	0.883344	-0.00179457	0.00673847	0.790494	-0.00111457	0.010184	0.91305
cg26184479	0.0396087	0.0218095	0.072075	0.0101726	0.011843	0.392235	-0.0184968	0.0178985	0.303673
cg26184501	-0.00644125	0.0105703	0.543535	0.00602685	0.0057399	0.296023	0.0056706	0.0086748	0.514678
cg26184521	0.00424057	0.00852038	0.619691	0.000396529	0.00462675	0.931858	-0.0070034	0.00699248	0.318754
cg26184522	-0.00662564	0.00416239	0.114302	0.00347299	0.00226027	0.127278	0.00433555	0.00341598	0.20705
cg26184610	0.00209241	0.00357368	0.559407	-0.000618579	0.00194059	0.750514	-0.00106433	0.00293284	0.717374
cg26184673	0.0161127	0.0177337	0.365553	0.00178515	0.0096298	0.853274	-0.00734078	0.0145537	0.614994
cg26184687	-0.0242928	0.00906409	0.00849112	0.0118897	0.00492199	0.0173555	0.00773429	0.00743868	0.300741
cg26184695	-0.00228062	0.00746174	0.760455	-0.00205608	0.00405188	0.612864	0.00403437	0.00612368	0.511391
cg26184741	-0.0107998	0.00519307	0.0398809	0.00458962	0.00281995	0.10648	0.0102449	0.00426183	0.0178944
cg26184765	0.0293427	0.108466	0.787263	-0.0353534	0.0588992	0.549583	-0.072917	0.0890153	0.414471
cg26184812	-0.00076191	0.0037451	0.839165	-0.00403482	0.00203367	0.0497453	0.00172316	0.00307351	0.576177
cg26184855	-0.0374891	0.0114199	0.00137825	0.0137174	0.00620125	0.0290314	0.022994	0.00937205	0.0157182
cg26184856	0.00381848	0.00276241	0.169679	-0.000193818	0.00150005	0.897429	-0.00403264	0.00226704	0.0780331
cg26184919	-0.000839661	0.00285206	0.769003	0.000103734	0.00154873	0.946719	0.00052815	0.00234062	0.821896
cg26184987	-0.0397698	0.0161218	0.0151736	0.0105944	0.00875445	0.228808	0.0224417	0.0132307	0.0926811
cg26185009	-0.00630458	0.0127051	0.620727	0.00163959	0.00689915	0.812594	-0.00553497	0.0104268	0.5966
cg26185056	-0.0534765	0.0203803	0.00992655	0.00433995	0.0110669	0.695702	0.0413048	0.0167256	0.015065
cg26185061	-0.016194	0.00793794	0.0437388	-0.000982811	0.00431047	0.820065	0.0146516	0.00651448	0.0264986
cg26185071	0.00219276	0.00875984	0.802807	-0.0022435	0.00475678	0.638116	-0.00649316	0.00718899	0.368389
cg26185079	0.0272374	0.0103463	0.00969292	-0.00587938	0.00561828	0.297637	-0.0256136	0.008491	0.00317619
cg26185180	0.0220153	0.0158114	0.166619	-0.0216175	0.00858593	0.0132495	-0.0107674	0.0129761	0.408456
cg26185198	0.00487382	0.00639002	0.447261	0.00472435	0.00346992	0.176132	-0.00241432	0.00524414	0.64615
cg26185225	0.0150038	0.0159226	0.348106	-0.00886252	0.00864629	0.307608	-0.018363	0.0130673	0.162761
cg26185340	0.00520988	0.00632049	0.411561	-0.000356713	0.00343216	0.917412	-0.00501654	0.00518708	0.335604
cg26185347	-0.00184945	0.00320717	0.565347	0.00169646	0.00174156	0.332142	0.00114353	0.00263205	0.664803
cg26185356	0.00216454	0.0148844	0.884643	-0.00163227	0.00808256	0.840329	0.00017931	0.0122153	0.988315
cg26185379	0.00315544	0.0119689	0.792553	-0.0213955	0.00649936	0.0013381	0.00167203	0.00982259	0.865147
cg26185392	-0.0199607	0.0224946	0.376824	-0.00265828	0.012215	0.828125	0.0230066	0.0184608	0.215323
cg26185393	0.0018826	0.00208145	0.367724	7.15237e-06	0.00113027	0.994962	0.000399195	0.00170819	0.815657
cg26185468	0.0126377	0.0113592	0.268326	0.00726438	0.0061683	0.241459	-0.0131484	0.00932225	0.161232
cg26185508	0.00762622	0.0133573	0.569206	-0.00259231	0.00725332	0.721479	-0.00903525	0.0109621	0.411593
cg26185531	0.000823735	0.00561791	0.883695	0.000135307	0.00305064	0.964703	-0.00261462	0.00461049	0.571799
cg26185554	0.00210166	0.00290587	0.471065	-0.000726826	0.00157795	0.645985	-0.0014473	0.00238478	0.545174
cg26185620	-0.00668931	0.0111733	0.550613	0.00267087	0.00606734	0.660653	0.00725348	0.00916967	0.430629
cg26185621	-0.0144286	0.0108203	0.185128	0.00204175	0.00587562	0.728883	0.0138398	0.00887993	0.121977
cg26185731	-0.00182626	0.00384495	0.635745	0.00110421	0.00208789	0.597965	0.000281594	0.00315546	0.929053
cg26185836	-0.00489614	0.00816804	0.550122	-0.000302285	0.00443542	0.945788	0.00566441	0.00670332	0.399936
cg26185843	-0.00156911	0.00412972	0.704711	0.00196663	0.00224253	0.382415	-0.00147993	0.00338917	0.66321
cg26185859	-0.00041791	0.0147633	0.977468	-0.00497592	0.00801676	0.536088	-0.00330454	0.0121159	0.785561
cg26185863	-0.0029017	0.0137415	0.833151	-0.00460082	0.00746192	0.538791	0.00624311	0.0112773	0.580977
cg26185884	0.0125493	0.0140937	0.375183	-0.0106463	0.00765318	0.167002	-0.00570195	0.0115664	0.623012
cg26185920	0.00113304	0.00731064	0.877117	-0.00181361	0.00396983	0.648681	-0.00230341	0.00599967	0.701777
cg26185926	0.00326757	0.00341322	0.340501	-0.00149405	0.00185345	0.421929	-0.00277657	0.00280115	0.323751
cg26185964	0.00725589	0.00697445	0.300457	-0.0023783	0.00378727	0.531323	0.00158402	0.00572376	0.782495
cg26185981	0.0252506	0.0162356	0.122757	-0.00405626	0.00881629	0.646362	-0.0130975	0.0133242	0.327773
cg26186016	0.0095957	0.00589568	0.106475	-0.00216063	0.00320148	0.501166	-0.00478223	0.00483845	0.325135
cg26186132	0.00933938	0.00986865	0.346035	-0.00990773	0.00535888	0.0671658	-0.00786556	0.00809897	0.333589
cg26186134	-0.000597878	0.00647168	0.926561	-0.00504054	0.00351426	0.15432	0.00564405	0.00531115	0.290255
cg26186152	-0.000256508	0.0107795	0.981058	-0.00394509	0.00585347	0.501742	-0.000789763	0.00884645	0.929026
cg26186174	0.00384854	0.0122849	0.754666	0.000374359	0.00667097	0.95535	-0.00178234	0.0100819	0.860002
cg26186177	0.000205452	0.0033147	0.95069	-0.000144629	0.00179995	0.936104	0.000392425	0.0027203	0.88556
cg26186200	-0.0041977	0.00851317	0.622937	0.00487131	0.00462283	0.294306	0.002134	0.00698656	0.760605
cg26186239	-0.00455501	0.0102603	0.657955	0.00511846	0.00557156	0.360275	0.00048353	0.00842039	0.954312
cg26186331	0.0989003	0.0321591	0.00265266	-0.0399986	0.0174631	0.0239006	-0.0738081	0.0263922	0.00609733
cg26186357	0.00128409	0.00287134	0.655603	-3.75364e-05	0.0015592	0.980837	-0.000246032	0.00235644	0.917036
cg26186378	0.0213631	0.0141354	0.133576	-0.0110635	0.00767584	0.152329	-0.0154833	0.0116006	0.184733
cg26186392	-0.0212996	0.0143489	0.140562	0.00211784	0.00779176	0.786282	0.0163184	0.0117758	0.168626
cg26186408	-0.00143851	0.00670943	0.830631	-0.0015587	0.00364336	0.669618	-0.00473171	0.00550627	0.392027
cg26186433	6.50152e-06	0.00338179	0.99847	7.8939e-06	0.00183638	0.996578	0.0020153	0.00277536	0.469295
cg26186507	-0.00358339	0.0176962	0.839904	0.00995815	0.00960941	0.302339	0.00228477	0.0145229	0.875279
cg26186509	0.0441231	0.0169818	0.0106531	-0.0185222	0.00922149	0.0470304	-0.0378921	0.0139366	0.00761311
cg26186545	0.00162862	0.00692114	0.814405	-0.00509289	0.00375832	0.178163	0.000830196	0.00568002	0.884062
cg26186546	0.0169195	0.0149079	0.258871	-0.0071852	0.00809532	0.376706	-0.0145608	0.0122346	0.236555
cg26186593	-0.00396337	0.0135126	0.769838	-0.000449799	0.0073376	0.951231	0.0103316	0.0110894	0.353554
cg26186613	0.00218456	0.00312252	0.485646	-0.00131651	0.00169559	0.439162	-0.00284482	0.00256258	0.26936
cg26186665	-0.00240353	0.00392043	0.54109	0.00201785	0.00212887	0.345285	-0.00124119	0.0032174	0.700408
cg26186727	0.00210131	0.00236605	0.37642	-0.000617492	0.00128481	0.631749	-0.00211285	0.00194176	0.278924
cg26186732	-0.00884466	0.0216603	0.683821	0.00284548	0.011762	0.809291	0.000548036	0.0177761	0.975461
cg26186738	-0.00558833	0.00678544	0.411962	-0.00101769	0.00368464	0.782915	0.00476697	0.00556865	0.393838
cg26186754	-0.00417549	0.00364425	0.254375	0.00066433	0.0019789	0.737732	0.0032277	0.00299075	0.282847
cg26186790	0.00268915	0.0169797	0.874452	-0.00313975	0.00922036	0.734111	0.00789186	0.0139349	0.572317
cg26186871	0.00190177	0.00293863	0.518876	-0.00310682	0.00159574	0.054091	-0.000191253	0.00241167	0.936936
cg26186879	-0.00457483	0.014584	0.754352	-0.000256298	0.00791943	0.974241	0.0131969	0.0119688	0.272603
cg26186901	-0.00097292	0.00370345	0.793268	0.000661997	0.00201105	0.742645	0.00237646	0.00303933	0.435952
cg26186918	-0.00564404	0.0147499	0.702718	0.00525742	0.0080095	0.512939	-0.0184193	0.0121049	0.130968
cg26186929	0.0254965	0.0131897	0.0557985	-0.00948823	0.00716227	0.187999	-0.0121865	0.0108245	0.262687
cg26186954	-0.0162303	0.0144136	0.262599	0.0180704	0.00782689	0.0228259	0.00684323	0.0118289	0.564097
cg26186977	-0.000312731	0.00688044	0.963829	0.00248428	0.00373622	0.507495	-0.000786752	0.00564661	0.889443
cg26187005	-0.00584377	0.00247157	0.0198128	0.00255626	0.00134212	0.0594372	0.00417163	0.00202836	0.0420858
cg26187011	-0.000350625	0.00496309	0.943807	0.00327868	0.00269506	0.226379	-0.000915149	0.00407309	0.822644
cg26187048	-0.00330352	0.00247654	0.184984	0.00296326	0.00134481	0.0296457	-1.39372e-05	0.00203244	0.994541
cg26187061	0.000338268	0.00310687	0.913498	0.000320453	0.00168709	0.849703	-0.000695106	0.00254973	0.785657
cg26187080	0.0097245	0.0092195	0.29384	0.0037006	0.00500638	0.461375	-0.00804813	0.00756623	0.289798
cg26187123	0.00189983	0.00979445	0.846557	0.00213068	0.00531859	0.689485	-0.00189008	0.00803808	0.814537
cg26187166	0.00402546	0.00468048	0.391631	0.00223685	0.0025416	0.380726	-0.0040933	0.00384116	0.288919
cg26187194	-0.0242981	0.022231	0.276789	0.00963682	0.0120719	0.426424	0.0343181	0.0182444	0.0626137
cg26187205	0.00310081	0.00597908	0.605074	-0.00199487	0.00324676	0.540207	0.0024009	0.00490689	0.625609
cg26187219	0.00237021	0.00176343	0.181685	-8.4006e-05	0.000957581	0.930253	-0.00324907	0.00144721	0.026764
cg26187225	-0.00122461	0.00280608	0.663392	9.99707e-05	0.00152376	0.947809	0.00265176	0.00230288	0.252025
cg26187237	0.000631404	0.00385542	0.870212	0.000295972	0.00209358	0.887835	-0.000922563	0.00316406	0.77116
cg26187247	-0.00166302	0.00985382	0.866289	0.00163911	0.00535083	0.759934	0.00175067	0.0080868	0.829011
cg26187275	-0.00744755	0.00949215	0.434374	-0.00377838	0.00515444	0.465097	0.015662	0.00778998	0.0468213
cg26187282	-0.00494354	0.00689937	0.475188	0.000202152	0.0037465	0.957067	0.00434927	0.00566215	0.444056
cg26187287	-0.00103609	0.0089065	0.907603	-0.00136645	0.00483641	0.778065	0.00771943	0.00730935	0.293235
cg26187313	0.0233092	0.0235607	0.324674	0.0112992	0.0127939	0.379071	-0.0286616	0.0193357	0.141115
cg26187339	0.00755542	0.00843953	0.372612	-0.00268451	0.00458284	0.559227	-0.00812949	0.00692612	0.243033
cg26187342	0.0033588	0.014184	0.81325	0.00339081	0.0077022	0.660627	-0.0101917	0.0116405	0.383187
cg26187477	-0.03275	0.0170414	0.05722	-0.00485507	0.00925386	0.60088	0.016952	0.0139855	0.228066
cg26187514	0.00120304	0.00327634	0.714182	0.00225489	0.00177912	0.207682	-0.00212347	0.00268882	0.431377
cg26187681	0.00153004	0.00663781	0.818129	-0.00324985	0.00360447	0.369231	-5.9427e-05	0.0054475	0.991316
cg26187724	0.0206336	0.0198206	0.300151	0.0142233	0.010763	0.189076	-0.0139981	0.0162663	0.391355
cg26187735	0.007177	0.00979232	0.465166	0.00616289	0.00531744	0.248967	-0.00555463	0.00803633	0.490903
cg26187769	-0.0072612	0.00975046	0.458039	0.00110386	0.00529471	0.835237	0.000215799	0.00800198	0.978534
cg26187802	-0.00769848	0.0102304	0.453351	0.00028257	0.00555532	0.959525	0.00568001	0.00839584	0.500127
cg26187811	-0.00183685	0.00228095	0.422384	-0.000517812	0.0012386	0.676717	0.000383946	0.00187192	0.837867
cg26187876	0.00126498	0.00243931	0.605095	2.15584e-05	0.00132459	0.987044	-0.0024926	0.00200188	0.21573
cg26187942	-0.00867035	0.00972831	0.374741	0.00901942	0.00528267	0.0905763	0.00395208	0.00798379	0.621578
cg26187962	-0.00142543	0.0119505	0.905273	-0.00524057	0.00648938	0.421086	0.00448904	0.00980751	0.648061
cg26187965	0.000503926	0.0155372	0.974185	0.00188441	0.00843705	0.823677	0.00608767	0.0127511	0.634007
cg26188061	0.0101227	0.0130849	0.44082	0.00356998	0.0071054	0.616368	-0.0129576	0.0107385	0.230157
cg26188072	0.0024694	0.00309603	0.42682	-0.000666999	0.00168121	0.692329	-0.00242065	0.00254084	0.342831
cg26188124	-0.00234619	0.00405368	0.563921	-0.000333009	0.00220123	0.88003	0.000223249	0.00332676	0.946618
cg26188131	0.0430358	0.0262032	0.103365	-0.0168921	0.0142289	0.237718	-0.0297993	0.0215043	0.168631
cg26188191	0.00413526	0.0102786	0.688232	0.00552522	0.00558151	0.324389	-0.00963129	0.00843544	0.256031
cg26188212	0.00516417	0.0263904	0.845219	-0.0212721	0.0143306	0.140565	0.0189597	0.021658	0.383256
cg26188218	0.00340516	0.00637749	0.594464	0.00161508	0.00346311	0.641876	7.66683e-05	0.00523386	0.988339
cg26188226	-0.0142213	0.0219629	0.518649	0.0103348	0.0119263	0.388075	0.0305902	0.0180244	0.0924958
cg26188290	-0.0102838	0.0186162	0.581786	-0.00245166	0.010109	0.808826	0.00751159	0.0152778	0.623935
cg26188297	0.00233087	0.00294191	0.429893	0.000234028	0.00159752	0.883799	-0.00274167	0.00241436	0.258605
cg26188299	-0.00333434	0.00404916	0.412026	0.00150198	0.00219878	0.495982	0.00159333	0.00332305	0.632551
cg26188349	-0.00643566	0.00729254	0.379431	0.00471073	0.00396	0.236773	0.0105771	0.00598481	0.0799474
cg26188365	-0.0159677	0.0205388	0.438565	0.010787	0.011153	0.335571	0.0181083	0.0168557	0.285033
cg26188389	0.0248838	0.0149587	0.0990586	-0.00286224	0.00812289	0.725238	-0.0136053	0.0122763	0.270168
cg26188416	-0.0113783	0.0210936	0.590687	-0.0103313	0.0114543	0.36905	0.00415445	0.017311	0.810786
cg26188501	-0.00717279	0.00932861	0.443599	0.0022307	0.00506563	0.660541	0.00593034	0.00765577	0.440224
cg26188543	-0.0333565	0.024249	0.171745	0.00223734	0.0131677	0.865392	0.0295286	0.0199005	0.140719
cg26188571	-0.00188739	0.00278853	0.499929	0.000741609	0.00151423	0.62528	0.000880152	0.00228848	0.701276
cg26188587	0.00797618	0.0129035	0.53776	-0.0110667	0.00700687	0.117113	-0.00487843	0.0105896	0.645937
cg26188612	-0.00382344	0.00902003	0.672479	-0.00280025	0.00489806	0.568688	0.00670417	0.00740252	0.367095
cg26188621	-0.0118476	0.011232	0.293827	0.000217394	0.00609923	0.971632	0.00504402	0.00921787	0.585349
cg26188629	0.00420052	0.0108142	0.698451	-0.00273803	0.00587234	0.641952	-0.00016024	0.00887497	0.985627
cg26188658	0.00401478	0.021436	0.851777	0.0168918	0.0116402	0.149582	-0.0186054	0.017592	0.292553
cg26188679	-0.00322638	0.0130801	0.805629	0.00149687	0.00710279	0.833477	-0.00602764	0.0107346	0.575587
cg26188692	0.00103106	0.0063928	0.872165	-0.00341736	0.00347142	0.327066	-0.00408882	0.00524642	0.437444
cg26188698	-0.0145912	0.0180443	0.420471	0.0186575	0.00979843	0.0595057	0.0202778	0.0148085	0.173685
cg26188721	0.00212422	0.00669504	0.751631	0.0045973	0.00363555	0.208709	-0.0053334	0.00549446	0.333834
cg26188726	-0.0299216	0.0157628	0.0602848	0.0214183	0.00855952	0.0138108	0.02488	0.0129361	0.057028
cg26188729	-0.00856869	0.0116236	0.462582	0.000565931	0.00631186	0.928719	0.000955512	0.00953922	0.920394
cg26188758	-0.00532928	0.00728163	0.465798	0.000573671	0.00395408	0.884911	0.00602814	0.00597586	0.315309
cg26188784	0.00128252	0.00478485	0.789172	-0.00080794	0.00259827	0.756425	-0.0019975	0.00392681	0.611993
cg26188803	-0.0111312	0.0109687	0.312421	0.0067418	0.00595621	0.260141	0.00427671	0.00900172	0.635659
cg26188818	0.00567091	0.0060509	0.350708	-0.000406922	0.00328576	0.901665	-0.000778316	0.00496583	0.875741
cg26188825	-0.0158807	0.0208386	0.447643	0.010536	0.0113158	0.353847	-0.000489983	0.0171018	0.977195
cg26188934	0.00281694	0.0111446	0.800923	-0.00471737	0.00605177	0.437357	-0.000946124	0.00914614	0.917798
cg26188937	-0.0121444	0.0108769	0.266626	0.000613751	0.00590636	0.917427	0.0188399	0.00892638	0.0370738
cg26188982	-0.00336527	0.0122952	0.784823	-0.00602663	0.00667653	0.368679	0.00855098	0.0100903	0.398589
cg26189021	0.00927051	0.00905509	0.308181	-0.00329648	0.00491711	0.504001	-0.0101166	0.0074313	0.176186
cg26189037	0.010725	0.00533668	0.0469141	-0.00486589	0.00289793	0.0959722	-0.00948898	0.00437968	0.0324238
cg26189040	-0.00224043	0.0115414	0.846439	-0.00333541	0.00626721	0.595661	0.00566166	0.00947174	0.551241
cg26189060	-0.00450858	0.00984544	0.647902	0.00283318	0.00534628	0.597225	0.00800225	0.00807992	0.324158
cg26189066	0.00204388	0.0156319	0.896211	-0.0089128	0.00848846	0.296024	-0.0023004	0.0128287	0.858019
cg26189067	0.000416933	0.00368538	0.910133	0.0045717	0.00200124	0.0242649	-0.00153357	0.00302451	0.613136
cg26189112	0.00144362	0.00367273	0.695032	0.00134071	0.00199437	0.502836	0.000776562	0.00301412	0.797165
cg26189121	-4.23215e-05	0.0034454	0.990222	-0.000673507	0.00187092	0.719547	-0.000532193	0.00282756	0.851054
cg26189139	0.00545332	0.00799046	0.496371	0.00863357	0.00433899	0.0490981	-0.0115774	0.00655758	0.0802549
cg26189213	0.034813	0.0187875	0.0665639	0.000189093	0.010202	0.985246	-0.0374523	0.0154184	0.0167577
cg26189232	-0.0114289	0.0096627	0.239446	0.00681281	0.00524705	0.196863	0.00488173	0.00792995	0.539426
cg26189283	0.00190922	0.00868029	0.826319	0.00484888	0.00471358	0.305875	-0.00155396	0.00712371	0.827725
cg26189303	0.0118152	0.0158273	0.456954	-0.00391549	0.00859456	0.649592	-0.00837265	0.0129891	0.520534
cg26189308	0.00110063	0.0120212	0.927217	-0.00324005	0.00652778	0.620639	-0.00857804	0.00986555	0.38647
cg26189401	0.00534165	0.0107526	0.620338	-2.28273e-05	0.0058389	0.996888	0.00185304	0.00882443	0.834064
cg26189427	-0.0165072	0.0161441	0.308792	0.00874084	0.00876656	0.320921	0.0149003	0.013249	0.263193
cg26189438	-0.00265575	0.0198637	0.893885	0.00232766	0.0107864	0.829547	0.0188291	0.0163017	0.250577
cg26189472	-0.00959151	0.00883446	0.279988	0.00307246	0.0047973	0.523208	0.00689911	0.00725023	0.343401
cg26189512	-0.0586564	0.0224917	0.0103743	0.0285482	0.0122134	0.0212254	0.0487921	0.0184584	0.00940726
cg26189523	-0.00887701	0.015476	0.56741	0.00761827	0.00840379	0.366638	0.00132442	0.0127008	0.917138
cg26189539	-0.00328055	0.00860313	0.703701	0.00661695	0.00467168	0.159485	-3.28214e-05	0.00706039	0.996299
cg26189585	0.000443347	0.00267754	0.868791	0.0010135	0.00145396	0.487234	-0.000265857	0.0021974	0.903922
cg26189608	-0.0175081	0.0114338	0.128577	-0.00291016	0.00620881	0.6402	0.0146505	0.00938347	0.121323
cg26189633	0.00127484	0.002383	0.593748	-0.000937625	0.00129402	0.470246	-0.00230766	0.00195567	0.240554
cg26189637	0.0104417	0.00871874	0.233641	0.00615995	0.00473446	0.195947	-0.00669536	0.00715526	0.351465
cg26189762	0.00904736	0.00924034	0.329672	-0.00584211	0.0050177	0.246822	-0.0109424	0.00758333	0.151877
cg26189818	-0.0172265	0.0111049	0.123716	0.000925338	0.00603022	0.878324	0.0102054	0.00911357	0.265235
cg26189827	-0.00776658	0.00869745	0.373822	-0.00472264	0.0047229	0.319532	0.00371626	0.0071378	0.60366
cg26189873	0.000452931	0.00289645	0.876024	-0.00108322	0.00157283	0.49246	-0.000872265	0.00237705	0.714359
cg26189883	-0.00178111	0.00996879	0.858526	0.00160928	0.00541326	0.76681	-0.00590699	0.00818115	0.471811
cg26189892	-0.03148	0.0178942	0.0813197	0.0202371	0.00971694	0.0396007	0.0238741	0.0146854	0.106875
cg26189965	-0.00217778	0.00659202	0.741752	-0.00198389	0.0035796	0.580552	0.000553108	0.00540991	0.918753
cg26189983	-0.00924068	0.0108197	0.394928	-0.00233158	0.00587532	0.692252	0.0096164	0.00887947	0.28118
cg26190136	-0.00549996	0.00317155	0.0856927	0.000971702	0.00172222	0.573757	0.00275317	0.00260282	0.29248
cg26190209	0.0263477	0.0132626	0.0494511	-0.002215	0.00720186	0.758999	-0.021849	0.0108843	0.0471599
cg26190233	-0.00118514	0.00481865	0.80618	0.00199331	0.00261663	0.447819	-0.00126487	0.00395455	0.749687
cg26190281	-0.00322878	0.00292413	0.271923	0.000934643	0.00158786	0.557325	0.00177369	0.00239977	0.461416
cg26190348	0.00280735	0.0115738	0.808797	-0.00970779	0.0062848	0.125304	-0.000508469	0.00949832	0.957405
cg26190359	0.00510132	0.00704864	0.470767	-0.00410584	0.00382756	0.285751	-0.00106554	0.00578465	0.854194
cg26190363	-0.0110701	0.0110453	0.318425	0.000535113	0.00599782	0.929071	-0.00313456	0.00906461	0.730152
cg26190375	-0.0127089	0.00807993	0.118615	0.00554285	0.00438757	0.20915	0.00382916	0.00663101	0.564807
cg26190381	-0.00430896	0.00632871	0.497391	0.00513295	0.00343662	0.138142	0.00229805	0.00519382	0.659026
cg26190386	0.0129815	0.0106179	0.22409	-0.00401671	0.00576572	0.487489	-0.0122541	0.00871383	0.162458
cg26190407	-0.0101506	0.0069088	0.144624	0.00354968	0.00375163	0.346135	0.00717793	0.00566989	0.208198
cg26190455	-0.00659182	0.00742828	0.376803	-0.00185552	0.00403371	0.646422	0.00513459	0.00609621	0.401471
cg26190476	0.010664	0.0106931	0.320818	-0.00358488	0.00580656	0.538257	-0.00821824	0.00877555	0.351071
cg26190483	0.0131139	0.00706245	0.0660086	-0.00772736	0.00383506	0.0463515	-0.00459983	0.00579599	0.429124
cg26190515	0.00432669	0.0127847	0.735687	0.00360824	0.00694237	0.604288	-0.00916712	0.0104921	0.384177
cg26190650	-0.00898437	0.00746671	0.231461	0.00702376	0.00405458	0.0860226	0.00361999	0.00612776	0.555897
cg26190686	-0.00153737	0.01182	0.896753	0.00311645	0.00641853	0.628259	-0.00452568	0.00970043	0.641749
cg26190723	3.11091e-05	0.00260544	0.990495	-0.0014142	0.00141481	0.319713	0.000694766	0.00213822	0.745853
cg26190757	0.000447849	0.00607616	0.941378	-0.00163953	0.00329948	0.620248	0.00144389	0.00498656	0.7727
cg26190759	0.00689328	0.014973	0.646153	0.00731148	0.00813067	0.370485	-0.00445219	0.012288	0.717808
cg26190833	-0.00452351	0.00882011	0.609076	0.00174722	0.0047895	0.715959	0.00439256	0.00723845	0.545209
cg26190835	0.000300783	0.0059802	0.959977	0.000428211	0.00324737	0.895333	-0.000576135	0.00490781	0.906764
cg26190885	-0.00992941	0.00407192	0.0163482	0.00271653	0.00221114	0.221855	0.0053311	0.00334173	0.113511
cg26190892	-0.0134453	0.0108122	0.216314	-0.00954272	0.00587124	0.106953	0.019302	0.0088733	0.031749
cg26190952	-0.00465156	0.0099426	0.640824	0.00403725	0.00539904	0.456193	-0.00376542	0.00815966	0.645374
cg26190956	-0.000800439	0.0159098	0.959966	-0.000281843	0.00863933	0.974034	0.00756213	0.0130568	0.563656
cg26190966	0.00211436	0.00890355	0.812731	-0.00624028	0.00483481	0.199515	0.00267267	0.00730693	0.715238
cg26190994	0.00531453	0.0164834	0.747749	-0.00748439	0.00895082	0.404873	0.00450228	0.0135275	0.739901
cg26191024	0.000922359	0.013787	0.946782	0.0045768	0.00748663	0.542243	0.00410223	0.0113147	0.71763
cg26191029	-0.00350136	0.0156558	0.823447	0.00078146	0.00850142	0.926928	-0.00290373	0.0128483	0.821621
cg26191313	-0.00122492	0.00418846	0.770492	0.00401478	0.00227442	0.0803069	-0.000134838	0.00343737	0.968781
cg26191378	-0.0031853	0.00583474	0.586226	-0.00297863	0.00316839	0.349222	0.00232148	0.00478843	0.628775
cg26191415	-0.00467311	0.00659138	0.479841	0.00282531	0.00357926	0.431602	-0.000269732	0.00540939	0.960321
cg26191422	-0.0188737	0.0132945	0.158536	0.0095266	0.00721921	0.189702	0.0140302	0.0109105	0.201166
cg26191447	0.00103936	0.0139087	0.940567	-0.00681748	0.00755272	0.368683	-0.00302017	0.0114146	0.791821
cg26191449	-0.020519	0.0138333	0.140854	0.00205432	0.00751178	0.784998	0.0177102	0.0113527	0.121631
cg26191471	-0.00615797	0.00678309	0.365946	-0.000187316	0.00368336	0.959534	0.00439451	0.00556672	0.431562
cg26191549	-0.00734256	0.0102364	0.474708	-0.00205433	0.00555856	0.712406	0.0157443	0.00840074	0.0635613
cg26191576	-0.000938093	0.00375183	0.803026	0.000155711	0.00203732	0.939216	0.000355723	0.00307904	0.908235
cg26191586	-0.00100217	0.011496	0.930691	0.00346623	0.00624259	0.579848	0.00505997	0.00943453	0.592817
cg26191647	0.0194284	0.0103631	0.0634762	-0.00718727	0.00562736	0.204221	-0.00962248	0.00850473	0.260336
cg26191661	0.00179565	0.00833351	0.829798	0.000265108	0.00452527	0.95339	-0.00107139	0.00683912	0.875802
cg26191704	-0.0192143	0.0159365	0.230528	-0.0053698	0.00865386	0.536206	0.00963004	0.0130787	0.463107
cg26191710	-0.00653162	0.021101	0.757496	-0.00698071	0.0114583	0.54363	0.0198223	0.0173171	0.254832
cg26191723	0.00267094	0.00744172	0.720347	-0.00476821	0.00404101	0.240564	0.00200541	0.00610724	0.74326
cg26191724	0.0330357	0.0201252	0.103548	0.000299186	0.0109284	0.978209	-0.0173143	0.0165163	0.296792
cg26191882	0.00773971	0.00705649	0.275115	0.00337722	0.00383182	0.380043	-0.00829227	0.00579109	0.155008
cg26191889	-0.0171774	0.0127102	0.179321	0.0181387	0.00690193	0.00981393	0.011217	0.010431	0.284571
cg26191923	-0.002944	0.00495086	0.553303	0.00292046	0.00268842	0.279716	0.0028267	0.00406306	0.488079
cg26191960	-0.00581308	0.00921535	0.529477	0.00131755	0.00500413	0.792817	0.00110997	0.00756282	0.883585
cg26192215	0.00416279	0.00439398	0.34552	0.000288288	0.00238602	0.904051	-0.00289435	0.00360604	0.423914
cg26192224	-0.020087	0.0183959	0.277249	0.00454737	0.00998934	0.649846	0.0069848	0.015097	0.644522
cg26192279	0.0172721	0.00997022	0.0860112	-0.00191348	0.00541404	0.724443	-0.0127974	0.00818233	0.120682
cg26192293	0.00834242	0.00853252	0.330358	-0.00172763	0.00463334	0.709964	-0.00864011	0.00700244	0.219881
cg26192309	0.031899	0.0147889	0.033186	-0.00245453	0.00803069	0.760453	-0.0164024	0.0121369	0.179324
cg26192459	0.00380704	0.0130347	0.770783	-0.00134522	0.0070781	0.849617	-0.0100226	0.0106973	0.350847
cg26192503	-0.0217312	0.0203024	0.286792	0.00982754	0.0110246	0.37465	0.0201938	0.0166617	0.228112
cg26192555	-0.0195703	0.0172366	0.25868	0.000790882	0.00935985	0.932815	0.014727	0.0141457	0.300116
cg26192556	-0.0267214	0.0143436	0.0651367	0.015627	0.00778886	0.0472754	0.00410557	0.0117714	0.727925
cg26192567	-0.0173081	0.0126256	0.173205	0.00787681	0.00685596	0.25309	0.0185109	0.0103615	0.0767732
cg26192586	-0.00266051	0.0152423	0.861756	0.0135099	0.00827691	0.105488	0.00783676	0.012509	0.532293
cg26192612	0.000382954	0.00690654	0.955882	0.00296235	0.0037504	0.4313	-0.00695368	0.00566804	0.222508
cg26192662	-0.00687101	0.00331997	0.0408322	-0.00138045	0.00180281	0.445484	0.00680339	0.00272462	0.0140063
cg26192689	0.000528179	0.00546657	0.923204	0.000127383	0.00296846	0.96585	-0.00378164	0.00448629	0.401095
cg26192700	-0.00158051	0.0155998	0.919484	-0.0153157	0.00847102	0.0733374	0.0127787	0.0128024	0.320399
cg26192720	-0.00474561	0.0120172	0.693679	0.000239009	0.00652557	0.970849	0.00328335	0.0098622	0.739826
cg26192722	0.0068643	0.00847363	0.419645	-0.00362645	0.00460136	0.432318	-0.00193015	0.00695411	0.781874
cg26192748	0.047983	0.0285013	0.0951072	-0.00169352	0.0154768	0.913066	-0.0388289	0.0233904	0.0997551
cg26192767	0.0261252	0.017494	0.138202	-0.00720358	0.00949963	0.449892	-0.0171504	0.0143569	0.234824
cg26192769	-0.0138766	0.0216463	0.522818	0.00657761	0.0117544	0.576899	0.0178689	0.0177646	0.316686
cg26192815	-0.00165466	0.00632634	0.794157	0.00466986	0.00343534	0.176813	0.00645287	0.00519188	0.216556
cg26192826	-0.00169189	0.0263241	0.948871	0.00557049	0.0142945	0.697517	-0.00698227	0.0216036	0.747158
cg26192828	0.00224297	0.00913658	0.806532	0.0029907	0.00496136	0.547883	-0.000818031	0.00749818	0.913324
cg26192857	-0.00164949	0.00193336	0.395417	-0.00130307	0.00104985	0.217174	0.00101179	0.00158666	0.525005
cg26192860	0.00202826	0.0177348	0.909156	-0.00789663	0.00963037	0.414006	-0.00307162	0.0145545	0.833245
cg26192872	-0.00769811	0.0142171	0.589279	0.00487372	0.00772018	0.529156	0.008741	0.0116676	0.455356
cg26192909	0.000908767	0.00676066	0.893316	0.00176353	0.00367118	0.631916	0.000211173	0.00554831	0.969708
cg26192943	0.00586428	0.0116028	0.614275	-0.00123633	0.00630055	0.844796	-0.00140423	0.00952213	0.883031
cg26193000	0.0433876	0.0174874	0.0146123	-0.0246816	0.00949602	0.0106269	-0.0410648	0.0143515	0.00505003
cg26193015	0.0144097	0.0214607	0.503343	-0.0111738	0.0116536	0.339751	0.00287932	0.0176123	0.870438
cg26193023	-0.0303231	0.0144801	0.0385462	0.00849369	0.00786301	0.282412	0.0271382	0.0118835	0.0243102
cg26193038	-0.00396715	0.00904892	0.661948	-0.00140909	0.00491376	0.774832	0.00128969	0.00742624	0.862447
cg26193250	-0.00415441	0.0149241	0.781251	0.0114134	0.00810409	0.161847	0.00297318	0.0122478	0.80865
cg26193268	-0.0130457	0.0197317	0.509896	0.00851079	0.0107147	0.428727	0.0115905	0.0161933	0.475659
cg26193372	-0.00706459	0.00350055	0.0460109	0.000388049	0.00190087	0.838619	0.00573031	0.00287282	0.0485531
cg26193418	0.0255889	0.0146808	0.0841237	0.0163148	0.00797196	0.0430887	-0.0150762	0.0120482	0.21347
cg26193427	0.00614978	0.00831153	0.460931	-0.00755437	0.00451334	0.0970135	0.000441942	0.00682108	0.948458
cg26193468	0.0010515	0.00674456	0.876395	-0.00016092	0.00366244	0.965033	0.00264376	0.0055351	0.633858
cg26193484	0.00504678	0.0109823	0.646754	3.16325e-05	0.0059636	0.995777	-0.00960549	0.00901289	0.28887
cg26193555	-0.000995956	0.011445	0.930813	0.00469593	0.00621489	0.451509	0.00304834	0.00939267	0.746142
cg26193557	0.000542462	0.00917785	0.952975	-0.0005839	0.00498376	0.906947	-0.00372498	0.00753204	0.621903
cg26193686	-0.00265835	0.0142186	0.852034	0.00430556	0.00772099	0.578221	-0.00288463	0.0116689	0.805208
cg26193687	0.00223812	0.00216945	0.304499	-0.00191851	0.00117806	0.106272	5.15814e-05	0.00178042	0.97694
cg26193694	0.000730906	0.00619137	0.906241	0.00240371	0.00336204	0.476151	-0.000766627	0.00508111	0.880348
cg26193744	0.0034689	0.00318626	0.278663	-0.000417967	0.00173021	0.809563	-0.00215886	0.00261489	0.410817
cg26193870	0.000899276	0.0117809	0.939293	0.00432395	0.0063973	0.500522	-0.00446077	0.00966835	0.645438
cg26193882	0.00208178	0.00427524	0.627271	-0.00148677	0.00232155	0.52323	-0.0013844	0.00350859	0.69392
cg26193993	-0.00991853	0.0105039	0.347103	0.00694099	0.00570386	0.226249	0.00435696	0.00862034	0.61427
cg26194015	0.000639486	0.00273377	0.815481	-0.000607158	0.0014845	0.683335	0.000151053	0.00224354	0.946443
cg26194023	-0.00637886	0.00758008	0.401877	0.00262343	0.00411614	0.525221	0.00242672	0.00622079	0.697218
cg26194071	0.0200182	0.015518	0.199755	0.00506624	0.00842658	0.548929	-0.0119818	0.0127352	0.348847
cg26194089	0.00975075	0.0121249	0.423019	-0.00286579	0.00658406	0.664225	-0.0071321	0.0099506	0.475047
cg26194090	0.00300626	0.0088339	0.734272	0.00474023	0.00479699	0.325239	-0.010219	0.00724977	0.161492
cg26194092	-0.00899113	0.00738	0.225712	-0.00390877	0.00400749	0.33152	0.011607	0.00605659	0.057906
cg26194111	-0.006094	0.00578974	0.294854	0.00226008	0.00314395	0.473748	0.0020944	0.00475151	0.660232
cg26194172	0.00684675	0.0180572	0.705293	0.0126129	0.00980544	0.201035	0.00534743	0.0148191	0.718906
cg26194212	-0.00016908	0.0102712	0.986896	0.00604847	0.0055775	0.280541	-0.00108033	0.00842937	0.898255
cg26194222	-0.0102369	0.00796031	0.201147	-0.000858209	0.00432261	0.84299	0.0059375	0.00653284	0.365406
cg26194251	-0.00764708	0.0194484	0.694934	0.00721186	0.0105609	0.496116	0.00221294	0.0159608	0.889982
cg26194447	0.000557614	0.0141599	0.968659	-0.00765332	0.00768912	0.321754	-0.00706197	0.0116207	0.544635
cg26194475	0.00226234	0.00711232	0.751022	0.00307095	0.00386214	0.428243	-0.00561001	0.00583692	0.338597
cg26194477	-0.00167417	0.00280628	0.552012	0.00183854	0.00152387	0.230214	0.00214755	0.00230305	0.353129
cg26194484	0.0102994	0.015045	0.495052	0.00398386	0.00816973	0.626778	-0.0116407	0.0123471	0.347852
cg26194514	-0.011836	0.00945609	0.213341	0.00133825	0.00513486	0.794872	0.00959424	0.00776039	0.218977
cg26194560	0.000807659	0.0027719	0.771314	-0.00118826	0.0015052	0.431555	-0.00163747	0.00227483	0.473162
cg26194641	-0.000952591	0.0142578	0.946853	-0.0133641	0.0077423	0.087135	0.00269744	0.0117011	0.818109
cg26194775	0.00569743	0.0182127	0.755004	0.00604347	0.00988985	0.542409	-0.012903	0.0149467	0.389868
cg26194794	0.00315297	0.00251772	0.213112	-0.000342921	0.00136718	0.802418	-0.00376462	0.00206623	0.0711764
cg26194843	0.0313535	0.0128321	0.0161415	0.00146963	0.00696811	0.83335	-0.0316197	0.010531	0.00331442
cg26194889	0.000976788	0.0070189	0.889574	0.00453575	0.00381141	0.236591	4.75254e-05	0.00576025	0.993432
cg26194897	0.000863745	0.00267355	0.747255	0.000391918	0.00145179	0.787701	-0.0019585	0.00219412	0.374013
cg26195168	0.00352229	0.0132251	0.79048	-0.00422949	0.00718149	0.557107	-0.00262984	0.0108535	0.808997
cg26195178	-0.000709748	0.00474929	0.881478	0.00115164	0.00257896	0.656075	0.00241774	0.00389763	0.536336
cg26195281	-0.00512581	0.0038173	0.182105	0.00176827	0.00207287	0.395483	0.0019017	0.00313277	0.545078
cg26195291	0.0390693	0.02688	0.148939	-0.00863183	0.0145964	0.555488	-0.0305333	0.0220597	0.169123
cg26195358	-0.0191712	0.0346255	0.580927	0.0271971	0.0188024	0.150889	0.00792004	0.0284163	0.780987
cg26195361	0.024924	0.0197959	0.210677	-0.00548257	0.0107496	0.611055	-0.0095588	0.016246	0.557485
cg26195363	0.00786055	0.0076225	0.304695	-0.00275134	0.00413918	0.507629	-0.000732435	0.00625561	0.907007
cg26195482	0.00163666	0.0124306	0.89549	0.0103045	0.00675005	0.129734	-0.00431782	0.0102015	0.672935
cg26195487	0.0018416	0.0107076	0.863761	-0.00237948	0.00581444	0.683162	-0.00345581	0.00878746	0.694884
cg26195495	0.0405077	0.0202162	0.0475577	-0.00969623	0.0109778	0.379024	-0.0232448	0.0165909	0.164013
cg26195577	0.00266133	0.00388208	0.494444	0.00143899	0.00210805	0.496285	-0.00387038	0.00318593	0.22703
cg26195583	0.0041677	0.00727935	0.568127	0.00396025	0.00395284	0.318604	-0.00340445	0.00597399	0.569923
cg26195586	-1.19403e-05	0.00728106	0.998695	-0.00497854	0.00395377	0.210628	0.00279664	0.00597539	0.640692
cg26195652	-0.00600267	0.00755737	0.428742	0.00062629	0.00410381	0.878984	0.00340245	0.00620215	0.584397
cg26195667	0.0241321	0.0173567	0.167227	-0.00789092	0.00942507	0.404281	-0.0251944	0.0142443	0.0797089
cg26195691	0.0107449	0.0143673	0.456136	-0.0161231	0.00780175	0.0411203	-0.00125036	0.0117909	0.915741
cg26195706	0.00633542	0.0071661	0.37858	0.000840147	0.00389134	0.829464	-0.00948464	0.00588105	0.109665
cg26195710	-0.00746634	0.0101999	0.465725	-0.00430472	0.00553877	0.43871	0.00849275	0.00837083	0.31254
cg26195812	-0.00243738	0.00280713	0.387131	-0.00031508	0.00152433	0.836626	0.00200722	0.00230375	0.385497
cg26195823	-0.0147262	0.0107854	0.174918	0.00657491	0.00585671	0.264039	0.00439673	0.00885134	0.620371
cg26195826	0.0126054	0.014766	0.395139	-0.0123413	0.00801826	0.126641	-0.00279384	0.0121181	0.818092
cg26195829	-0.000762817	0.00683268	0.91131	0.00400118	0.00371029	0.283213	0.00365306	0.00560742	0.516103
cg26195881	0.00364434	0.00870423	0.676262	-0.00571887	0.00472658	0.228896	-0.0042236	0.00714336	0.555558
cg26195883	-0.00115174	0.0119083	0.923127	-0.00534639	0.00646648	0.410149	-0.0066707	0.00977289	0.496312
cg26196068	0.0108981	0.00668788	0.106061	-0.00740614	0.00363166	0.0438143	-0.00535943	0.00548859	0.330975
cg26196087	-0.00328788	0.00585803	0.575761	-0.00440865	0.00318103	0.168575	0.00402596	0.00480755	0.40417
cg26196104	-0.00447307	0.0109761	0.684412	0.00355279	0.00596024	0.552345	0.00483883	0.00900782	0.592227
cg26196106	1.38064e-05	0.00933784	0.998823	-0.00347154	0.00507064	0.495014	0.00407686	0.00766334	0.595802
cg26196124	-0.0123826	0.0105555	0.243292	0.00213458	0.00573186	0.710307	0.0111545	0.00866266	0.200568
cg26196133	0.0356512	0.0137496	0.0108106	-0.0154782	0.00746631	0.0405023	-0.0216383	0.011284	0.0577534
cg26196204	0.00246662	0.009928	0.804249	0.00259329	0.00539111	0.631451	-0.00772403	0.00814767	0.345205
cg26196213	-0.00356037	0.00379083	0.349683	0.000437413	0.0020585	0.832117	0.00344674	0.00311105	0.27032
cg26196265	0.0127094	0.0124706	0.31037	-0.00850556	0.00677179	0.211767	-0.00662085	0.0102343	0.519027
cg26196336	0.0125665	0.00704256	0.0771218	-0.00588285	0.00382426	0.126847	-0.00225341	0.00577966	0.697375
cg26196385	0.0106638	0.0148987	0.47566	-0.00208613	0.00809032	0.797001	-0.00084166	0.012227	0.945245
cg26196406	0.0313504	0.0204247	0.127674	0.00725332	0.0110911	0.51449	-0.0307017	0.0167621	0.069715
cg26196415	-0.00512582	0.00634007	0.420559	0.00219985	0.00344279	0.52417	0.00244859	0.00520315	0.63886
cg26196416	-0.0283588	0.026942	0.294837	0.0159145	0.0146301	0.279064	0.0173656	0.0221107	0.433912
cg26196424	0.00373966	0.00761581	0.624377	0.000455907	0.00413555	0.912419	-0.00280656	0.00625012	0.654285
cg26196480	0.00224494	0.00644674	0.728334	-0.00782974	0.00350072	0.0273289	-0.00335301	0.00529069	0.527556
cg26196496	0.0118952	0.00952456	0.214353	-0.00303438	0.00517204	0.558614	-0.000564703	0.00781658	0.942539
cg26196531	0.00403974	0.00471026	0.392952	-0.00139276	0.00255777	0.587186	-0.00526088	0.0038656	0.176312
cg26196671	0.00574256	0.0202741	0.77752	-0.0102414	0.0110092	0.354274	0.0082232	0.0166384	0.62213
cg26196760	0.012177	0.0191617	0.526432	1.72338e-05	0.0104052	0.998681	-0.000485531	0.0157255	0.975425
cg26196808	0.000295597	0.00916129	0.974318	0.00107203	0.00497477	0.829781	-0.00719254	0.00751845	0.340841
cg26196813	0.0149302	0.00695363	0.0339804	-0.00517269	0.00377596	0.173508	-0.0137139	0.00570668	0.0179286
cg26196860	-0.060891	0.0388593	0.119996	0.00424969	0.0211014	0.840763	0.0833363	0.0318909	0.0102254
cg26196882	-0.0125475	0.0161271	0.438218	0.0145128	0.00875737	0.100327	0.00528353	0.0132352	0.690517
cg26196886	0.00794538	0.0079625	0.320542	0.00304716	0.00432381	0.482462	-0.0108923	0.00653464	0.0983883
cg26196912	-0.00267321	0.00296431	0.369135	-0.0017139	0.00160968	0.289322	0.00234928	0.00243274	0.336315
cg26196971	0.0118046	0.0151742	0.438276	-0.0136591	0.0082399	0.100231	0.00959042	0.0124531	0.442878
cg26197008	0.000953327	0.00804616	0.905902	-0.000274514	0.00436923	0.950017	-0.00664774	0.00660329	0.316273
cg26197037	0.00471647	0.00341469	0.170008	0.00353887	0.00185425	0.0589307	-0.00775472	0.00280236	0.00663468
cg26197063	0.000961564	0.0113999	0.932932	-0.000793292	0.00619036	0.898265	-0.0027333	0.0093556	0.770717
cg26197064	-0.000861533	0.00354574	0.808476	-0.000353676	0.00192541	0.854596	0.00318199	0.00290991	0.276562
cg26197117	0.000756429	0.0100306	0.940024	0.00152577	0.00544682	0.779911	-0.0116012	0.00823186	0.161565
cg26197136	-0.0110165	0.0115507	0.342299	-2.87377e-06	0.00627226	0.999635	0.00882974	0.00947937	0.353651
cg26197155	0.00167788	0.00300647	0.577918	-0.00189591	0.00163258	0.248034	-0.000163551	0.00246734	0.94727
cg26197202	-0.0186534	0.0194761	0.340285	-0.00508805	0.0105759	0.631403	0.0372671	0.0159836	0.0215438
cg26197220	0.000647336	0.00259788	0.803688	4.64011e-05	0.0014107	0.97382	-0.000871257	0.00213202	0.683589
cg26197254	0.00463636	0.00575342	0.422071	-0.00177496	0.00312423	0.571106	-0.000945673	0.0047217	0.841629
cg26197256	-0.00209088	0.00828413	0.801206	0.00187377	0.00449846	0.677829	0.00469704	0.00679859	0.491093
cg26197468	0.00810565	0.00712478	0.25773	-0.00532929	0.0038689	0.171164	-0.00226527	0.00584714	0.699198
cg26197530	-0.0163802	0.00875081	0.0638837	0.00704935	0.00475188	0.140805	0.00811015	0.00718159	0.261229
cg26197665	-0.0233199	0.0107299	0.031897	0.0100904	0.00582653	0.086112	0.00943632	0.00880574	0.28624
cg26197679	-0.0161032	0.0184285	0.38412	0.00861652	0.0100071	0.391087	0.0261987	0.0151238	0.0860268
cg26197690	0.00232264	0.00223291	0.300535	-0.000720779	0.00121252	0.553433	-0.00153312	0.0018325	0.404616
cg26197699	-0.0010358	0.00228998	0.651932	0.00194304	0.00124351	0.121031	-0.00121459	0.00187933	0.519438
cg26197784	-0.00245736	0.0091444	0.788642	-0.000101973	0.0049656	0.983653	0.00599636	0.00750459	0.425998
cg26197836	0.0136425	0.0183361	0.458448	-0.0213282	0.00995687	0.0343948	-0.00171148	0.015048	0.909655
cg26197874	-0.00445354	0.0128242	0.729047	0.0103029	0.00696379	0.141865	-0.00790853	0.0105245	0.453993
cg26197915	0.0121231	0.0150889	0.423449	-0.00522715	0.00819357	0.524827	-0.0032293	0.0123831	0.794747
cg26197924	-0.000551626	0.0172067	0.974483	0.00313362	0.00934362	0.737981	-0.00537523	0.0141212	0.704197
cg26197930	0.00415725	0.00863424	0.631129	0.00334605	0.00468857	0.476949	-0.00503657	0.00708592	0.478721
cg26197986	0.00249035	0.00700742	0.72298	-0.00324685	0.00380518	0.395363	-0.000453423	0.00575083	0.937299
cg26198107	0.010903	0.0227171	0.632217	-0.0168292	0.0123359	0.175274	-0.0122523	0.0186434	0.512431
cg26198162	0.0200363	0.0175111	0.255022	0.00133897	0.0095089	0.888276	-0.0235104	0.014371	0.104705
cg26198197	0.000463355	0.00802356	0.954053	3.06093e-07	0.00435696	0.999944	-0.00362209	0.00658475	0.583385
cg26198451	0.00355165	0.00899108	0.693594	-0.00458898	0.00488235	0.349322	-0.00276546	0.00737877	0.708541
cg26198463	0.000205659	0.00245673	0.933437	-0.000720522	0.00133405	0.59022	-0.000796599	0.00201618	0.693532
cg26198483	0.0139737	0.00860751	0.10736	-1.08664e-05	0.00467406	0.998149	-0.0137055	0.00706398	0.0549151
cg26198488	-0.00118321	0.0129927	0.927605	0.000219311	0.00705529	0.975258	0.00980986	0.0106628	0.359581
cg26198492	0.011607	0.00855648	0.177713	0.000818853	0.00464635	0.860433	-0.00908343	0.0070221	0.198531
cg26198495	0.00918431	0.0187317	0.624893	0.0186142	0.0101717	0.0699584	-0.0177225	0.0153727	0.251468
cg26198638	-0.0109975	0.0147216	0.456641	0.00297256	0.00799415	0.710726	0.0079206	0.0120817	0.513459
cg26198644	0.00686037	0.0197956	0.729583	0.00670679	0.0107494	0.53397	-0.0202001	0.0162458	0.21636
cg26198682	0.0183902	0.0151181	0.226422	-0.00686298	0.00820943	0.404974	-0.00721919	0.012407	0.56185
cg26198700	-0.0476133	0.0178843	0.00892462	0.0153198	0.00971155	0.117557	0.0324296	0.0146772	0.0292106
cg26198737	-0.00104244	0.0074138	0.888437	-0.00919144	0.00402585	0.0243458	0.00443882	0.00608433	0.467217
cg26198748	0.00631426	0.0121036	0.602938	0.00540754	0.00657249	0.412428	0.00286292	0.00993311	0.773721
cg26198776	0.00133302	0.00319893	0.677704	-0.00234313	0.00173708	0.180144	-0.000761295	0.00262528	0.772373
cg26198807	0.00335343	0.01795	0.852145	0.0126778	0.00974724	0.196095	-0.00851495	0.0147312	0.56443
cg26198823	0.0065423	0.00900942	0.469282	-0.00244646	0.00489231	0.61803	-0.00457432	0.00739382	0.537414
cg26198854	0.00347162	0.0101191	0.732195	-0.0116061	0.00549487	0.0369348	-0.00141453	0.00830449	0.865061
cg26198898	-0.00155252	0.00294422	0.599039	0.00282042	0.00159877	0.0804885	-6.54345e-05	0.00241625	0.978444
cg26198959	-0.00737061	0.016137	0.64875	0.00975175	0.00876272	0.268191	0.00538151	0.0132432	0.685268
cg26199014	-0.00615363	0.00891597	0.491534	0.000114612	0.00484156	0.981157	0.00273582	0.00731713	0.709204
cg26199152	-0.00908458	0.0108805	0.405562	-0.00351147	0.00590836	0.553518	-0.00492798	0.00892941	0.582148
cg26199225	0.00392502	0.00682849	0.566599	-0.0019546	0.00370801	0.599166	-0.00206078	0.00560398	0.713777
cg26199241	0.000841105	0.00419412	0.841426	-0.000768006	0.0022775	0.736597	-0.00175465	0.00344202	0.611232
cg26199251	-0.00425012	0.00898553	0.637153	0.00352991	0.00487933	0.470944	0.0078742	0.00737422	0.287948
cg26199289	0.0328669	0.0142791	0.023232	-0.0171946	0.00775384	0.0286404	-0.0222185	0.0117185	0.0605818
cg26199433	0.00411047	0.0107657	0.703339	-0.00378162	0.00584602	0.519064	-0.00285664	0.00883519	0.747063
cg26199434	0.000242186	0.00643405	0.970042	-0.00035741	0.00349382	0.918707	0.00319788	0.00528027	0.546009
cg26199443	-0.00588494	0.00240108	0.0158227	0.0012094	0.00130384	0.355662	0.00313708	0.00197051	0.114252
cg26199540	0.0138322	0.0102863	0.181482	0.000987194	0.00558568	0.86004	-0.0150402	0.00844173	0.0775662
cg26199552	-0.00644068	0.00947198	0.497951	0.011991	0.00514348	0.0215596	0.00339111	0.00777343	0.663515
cg26199576	-0.00618032	0.00530319	0.246379	0.000287976	0.00287974	0.920526	0.00821633	0.0043522	0.0616804
cg26199631	0.0121105	0.0112704	0.284931	-0.00467963	0.00612005	0.446123	-0.00252814	0.00924933	0.78511
cg26199856	-0.0144978	0.0112192	0.198984	-0.00200311	0.00609227	0.742935	0.0130446	0.00920734	0.159379
cg26199857	-0.0139334	0.00880827	0.116555	0.00064246	0.00478308	0.893396	0.0106119	0.00722874	0.144955
cg26199906	-0.0127808	0.0115149	0.269446	0.00940297	0.00625281	0.135499	0.00352237	0.00944998	0.710061
cg26199919	-0.00486546	0.00760832	0.523833	-0.000533399	0.00413148	0.897509	0.00077297	0.00624397	0.901704
cg26199963	0.00170271	0.00898011	0.849965	0.00199188	0.00487639	0.683719	0.00091965	0.00736977	0.90092
cg26200001	0.00333849	0.00293668	0.258081	-0.00438212	0.00159468	0.00700978	0.000736033	0.00241006	0.760639
cg26200055	-0.0212541	0.0112369	0.0611927	0.0127804	0.00610185	0.0385111	0.0113912	0.00922183	0.219372
cg26200116	0.0119406	0.00786875	0.132016	0.00125386	0.0042729	0.769734	-0.00713179	0.0064577	0.271836
cg26200118	-0.0169659	0.0140141	0.228633	0.00573665	0.00760995	0.452559	0.00656511	0.011501	0.569281
cg26200141	0.00357895	0.00397366	0.369732	-0.00459948	0.00215778	0.0352674	-7.18008e-05	0.00326109	0.982474
cg26200271	-0.00210186	0.00609204	0.730741	0.00638636	0.00330811	0.0561173	0.00265467	0.0049996	0.596506
cg26200364	-0.00389903	0.00265804	0.145261	0.00136767	0.00144337	0.345435	0.000609559	0.00218139	0.780435
cg26200378	-0.0154207	0.00958242	0.110424	-0.00424444	0.00520346	0.416437	0.0060507	0.00786407	0.443298
cg26200385	0.00300192	0.00720202	0.677625	-0.000480444	0.00391085	0.902451	-0.00493532	0.00591052	0.405524
cg26200481	-0.013397	0.0129221	0.302127	-0.00171953	0.00701698	0.806872	0.013458	0.0106049	0.207104
cg26200484	0.0226931	0.0140209	0.108416	-0.00194273	0.00761366	0.799073	-0.0241324	0.0115066	0.0382619
cg26200533	0.0144515	0.00750797	0.0568337	0.000323951	0.00407698	0.936812	-0.00889661	0.00616161	0.151616
cg26200580	-0.00544049	0.00447213	0.226386	0.00124838	0.00242846	0.608239	0.00111827	0.00367017	0.761177
cg26200585	-0.000995684	0.00887749	0.910902	0.00335061	0.00482066	0.488489	-0.00289738	0.00728555	0.69163
cg26200598	-0.00903844	0.0135105	0.5049	-0.00311287	0.00733646	0.672175	0.00695802	0.0110877	0.531604
cg26200795	0.00058707	0.0140716	0.966797	-0.00839023	0.00764115	0.274588	0.00764983	0.0115482	0.509084
cg26200826	0.0140946	0.0160678	0.382291	-0.00983647	0.00872515	0.26204	-0.004131	0.0131865	0.754664
cg26200867	0.0105923	0.0206043	0.608223	-0.0122655	0.0111885	0.27536	-0.0113475	0.0169094	0.503578
cg26200971	-0.00556306	0.00805213	0.491096	-0.00575657	0.00437248	0.190727	0.00648543	0.0066082	0.328538
cg26200974	-0.00084563	0.00781022	0.913977	-0.00218056	0.00424111	0.60818	0.00245251	0.00640966	0.702735
cg26200976	0.000678433	0.00294059	0.817966	-0.00129315	0.0015968	0.419782	-0.000157277	0.00241327	0.948155
cg26200980	0.000364708	0.00771304	0.962372	0.00409353	0.00418834	0.330534	-0.00589884	0.00632991	0.35343
cg26201011	-0.0215213	0.0212648	0.31373	0.00242695	0.0115472	0.833919	0.0249785	0.0174515	0.155176
cg26201051	0.00593411	0.00785882	0.451809	0.00386751	0.00426751	0.366775	-0.00224673	0.00644955	0.72824
cg26201109	0.0121549	0.0110184	0.272371	-0.00129724	0.00598322	0.828756	-0.0177609	0.00904254	0.0520358
cg26201175	-0.00648658	0.0269502	0.810245	0.00234523	0.0146345	0.872975	-0.00720774	0.0221174	0.74513
cg26201213	-0.0184092	0.022156	0.407834	0.000892657	0.0120312	0.94099	0.0144415	0.0181829	0.428767
cg26201240	-0.00800924	0.0166403	0.631249	-0.0119936	0.00903605	0.187158	0.0161359	0.0136563	0.239925
cg26201316	0.00228262	0.0108181	0.833277	0.00557498	0.00587446	0.34469	0.00525364	0.00887816	0.555233
cg26201401	0.0054182	0.010513	0.607322	-0.00342732	0.00570879	0.549503	-0.0025369	0.00862779	0.769283
cg26201429	0.00141495	0.016647	0.932418	0.00464432	0.00903967	0.608442	-0.011978	0.0136618	0.382531
cg26201434	-0.0705147	0.114658	0.539825	0.075465	0.0622618	0.228086	-0.0136233	0.0940972	0.885151
cg26201535	-0.015853	0.00945727	0.0965232	-0.00634328	0.0051355	0.219394	0.0141574	0.00776136	0.0708534
cg26201579	0.000314966	0.00324941	0.922958	-0.00161143	0.0017645	0.363109	0.000662785	0.00266672	0.80418
cg26201589	-0.00342809	0.00233336	0.144641	0.00172503	0.00126706	0.176157	0.00288517	0.00191493	0.134761
cg26201596	-0.00180935	0.0114226	0.874432	-0.00617415	0.00620273	0.32173	0.0095906	0.00937429	0.308517
cg26201727	0.00304651	0.0207048	0.883291	-0.000419096	0.0112431	0.970333	0.00314168	0.0169919	0.853654
cg26201728	-0.00826692	0.00666085	0.217201	0.0017726	0.00361698	0.625054	0.00822884	0.0054664	0.1351
cg26201751	-0.0174953	0.016765	0.298976	0.0133174	0.00910374	0.146361	0.00636626	0.0137586	0.644486
cg26201787	0.000620769	0.00318721	0.845933	0.000494394	0.00173072	0.775677	-0.00309744	0.00261566	0.238891
cg26201811	0.000545761	0.00525035	0.9174	-0.00331432	0.00285105	0.247552	-0.00076776	0.00430884	0.858907
cg26201815	0.0391214	0.030836	0.207229	-0.0166723	0.0167446	0.32159	-0.029767	0.0253064	0.242029
cg26201819	-0.00612543	0.0133016	0.646064	-0.00112192	0.00722305	0.87685	0.00144981	0.0109163	0.894586
cg26201826	0.0288549	0.0339491	0.397202	0.0130406	0.0184351	0.480828	-0.00508295	0.0278613	0.855575
cg26201869	-0.00641858	0.018228	0.725417	-4.6849e-05	0.00989821	0.996232	0.00564413	0.0149593	0.706679
cg26201942	-0.0094323	0.0133546	0.481499	0.00674488	0.00725185	0.35436	0.00520319	0.0109598	0.635906
cg26201952	0.00236315	0.00397452	0.553348	-0.0017074	0.00215825	0.430586	-0.00134513	0.0032618	0.680857
cg26201957	0.0142085	0.0179857	0.431237	0.00855022	0.00976664	0.383236	-0.0123023	0.0147605	0.406391
cg26201977	0.0203473	0.0194083	0.296762	-0.0195863	0.0105391	0.0657803	-0.0193846	0.015928	0.226202
cg26201988	-0.00964432	0.00790345	0.224973	-0.00217161	0.00429174	0.613871	0.00262919	0.00648618	0.686005
cg26202110	0.0190761	0.00820086	0.0218452	-0.00306726	0.00445324	0.492417	-0.0194832	0.00673025	0.00457566
cg26202131	0.0143622	0.0120864	0.237276	2.73168e-05	0.00656314	0.996687	-0.00595988	0.00991898	0.549172
cg26202142	0.00549338	0.0102354	0.592555	-0.00151439	0.00555802	0.785773	-0.0100701	0.00839993	0.23317
cg26202174	0.0138763	0.0118563	0.244381	-0.0090073	0.00643824	0.164617	-0.00841905	0.00973022	0.388786
cg26202195	-0.014864	0.0107909	0.171168	0.00625229	0.00585969	0.288308	0.00958183	0.00885585	0.281629
cg26202286	0.00173227	0.0111767	0.877114	0.00130679	0.0060692	0.829921	-0.00363194	0.00917248	0.692901
cg26202327	-0.000803872	0.0137276	0.95341	-0.00132931	0.00745438	0.858795	0.00289333	0.0112659	0.797796
cg26202340	-0.00703801	0.00271466	0.0108194	-0.000136876	0.00147412	0.926189	0.00514594	0.00222786	0.0227649
cg26202358	0.00361319	0.00326186	0.270404	-0.00170644	0.00177126	0.337459	-0.00530509	0.00267693	0.0499987
cg26202378	0.00970364	0.00801431	0.228571	-0.00691262	0.00435194	0.115066	-0.00902648	0.00657715	0.172731
cg26202404	-0.00231934	0.0158604	0.884004	0.00774924	0.00861256	0.370213	-0.000488893	0.0130163	0.970107
cg26202413	0.0321815	0.0195357	0.102346	-0.0168298	0.0106083	0.1155	-0.0219214	0.0160325	0.174314
cg26202425	-0.00187536	0.00783241	0.811213	0.00909828	0.00425316	0.0346327	-0.00455629	0.00642788	0.479928
cg26202427	-0.00209521	0.0205287	0.918893	0.00545644	0.0111475	0.62548	-0.00895943	0.0168474	0.595938
cg26202458	-0.00248408	0.0078136	0.751151	0.000477769	0.00424295	0.91055	-0.0038194	0.00641244	0.552651
cg26202489	0.0144265	0.0208537	0.490522	0.0063751	0.011324	0.574598	-0.0177082	0.0171141	0.303073
cg26202526	-0.00575725	0.00853065	0.501162	0.0003979	0.00463232	0.931705	0.00354175	0.0070009	0.61394
cg26202529	0.0115698	0.0102971	0.263629	-0.000168402	0.00559155	0.976028	-0.00813093	0.00845061	0.338074
cg26202541	-0.0160015	0.026817	0.551938	0.0200793	0.0145622	0.170733	0.00721245	0.022008	0.743747
cg26202575	0.000823902	0.00341288	0.809687	-4.49401e-06	0.00185327	0.99807	-0.00140118	0.00280087	0.617887
cg26202762	-0.0133917	0.0118651	0.261494	0.00210929	0.00644298	0.744004	0.0108885	0.00973738	0.26591
cg26202797	-0.00487749	0.0176593	0.782913	0.0103305	0.00958937	0.283708	0.0101444	0.0144926	0.485424
cg26202847	-0.0050535	0.00264805	0.0589482	0.00170542	0.00143795	0.238175	0.00245537	0.0021732	0.261
cg26202853	0.00794348	0.0116688	0.497464	0.00789892	0.00633642	0.215196	-0.00789564	0.00957633	0.411442
cg26202872	-0.0051603	0.00643579	0.42439	0.00306025	0.00349477	0.383119	0.00552722	0.0052817	0.297631
cg26202884	0.00410572	0.0161573	0.799886	-0.000744942	0.00877377	0.932491	0.0077765	0.0132599	0.558764
cg26202886	0.0110073	0.0153878	0.475922	0.00484224	0.00835592	0.563438	0.00502063	0.0126284	0.691721
cg26202898	0.0241602	0.00747371	0.0016187	-0.0057969	0.00405838	0.156016	-0.0192524	0.00613349	0.00217742
cg26202964	0.00498007	0.0112119	0.657786	0.00630832	0.00608828	0.302409	-0.0107278	0.00920132	0.246179
cg26203055	0.00389237	0.00372856	0.298804	-0.00343226	0.00202468	0.0928651	0.000345451	0.00305994	0.91032
cg26203062	-0.0261091	0.0117172	0.0278972	-0.00298166	0.0063627	0.640272	0.0268869	0.00961606	0.00610685
cg26203118	-0.0295233	0.0131951	0.0272727	0.0205363	0.00716521	0.00498006	0.0152323	0.0108289	0.162354
cg26203136	-0.0360086	0.0154138	0.0212968	0.00339533	0.00837003	0.685785	0.0375979	0.0126498	0.00363246
cg26203225	0.0121294	0.00784639	0.12501	-0.00923066	0.00426076	0.032436	-0.00589466	0.00643935	0.361978
cg26203234	0.00247607	0.0031661	0.435863	-0.00192991	0.00171926	0.264084	0.000590708	0.00259835	0.820581
cg26203245	-0.00766319	0.00818488	0.35119	-0.00167694	0.00444456	0.706676	0.0125985	0.00671714	0.0633655
cg26203256	0.000739792	0.0139297	0.957741	-0.00029682	0.0075641	0.96877	0.00825164	0.0114318	0.471938
cg26203278	0.0174973	0.0176668	0.324149	-0.00292905	0.00959345	0.760701	-0.02005	0.0144987	0.169502
cg26203311	-0.00252277	0.00828519	0.761329	0.0115609	0.00449903	0.0115186	0.00320704	0.00679946	0.638103
cg26203336	-0.00145815	0.00751557	0.84652	0.00109092	0.00408111	0.789731	-0.000773775	0.00616785	0.900394
cg26203383	0.0689041	0.0238034	0.00457762	-0.0401726	0.0129257	0.00239795	-0.0566254	0.0195349	0.00452424
cg26203396	-0.00894377	0.0131171	0.496773	0.000594234	0.00712287	0.933664	0.0128273	0.0107649	0.23599
cg26203434	-0.00319835	0.00737264	0.665273	-0.00268514	0.0040035	0.503818	0.00285774	0.00605055	0.63764
cg26203519	0.00342548	0.0153113	0.823388	-0.00364082	0.00831435	0.66232	0.00831092	0.0125656	0.509737
cg26203563	-0.00662536	0.0133246	0.620022	0.00243449	0.00723555	0.737164	0.0047108	0.0109352	0.667463
cg26203572	0.0199533	0.0232207	0.39205	-0.0101772	0.0126093	0.421339	-0.00957125	0.0190567	0.616495
cg26203582	0.0143173	0.0171701	0.406171	-0.00883803	0.00932374	0.345255	-0.0218425	0.0140911	0.123992
cg26203654	-0.00269732	0.00251065	0.285016	0.00163736	0.00136334	0.232332	0.00231525	0.00206043	0.263599
cg26203738	-0.022086	0.0147176	0.136312	0.00181018	0.00799199	0.821233	0.0124975	0.0120784	0.30308
cg26203809	0.0369584	0.0117833	0.00219371	-0.00578	0.00639857	0.368326	-0.0295153	0.00967026	0.00284867
cg26203818	0.0198866	0.0129819	0.128425	-0.00642948	0.00704942	0.363733	-0.0227356	0.0106539	0.0350627
cg26203845	-0.00604993	0.0155908	0.698733	-0.00244324	0.00846612	0.773438	-0.000269118	0.012795	0.983257
cg26203849	0.00112249	0.00661388	0.865544	-1.61682e-06	0.00359147	0.999642	-0.00297889	0.00542785	0.584244
cg26203861	-0.0113424	0.00799644	0.158892	-0.000688466	0.00434224	0.874313	0.0106143	0.00656249	0.108653
cg26203879	0.00103494	0.0021257	0.627321	0.000116425	0.0011543	0.919844	-0.000256808	0.00174451	0.883237
cg26203883	-0.00339253	0.00482683	0.483635	0.00210491	0.00262107	0.423664	0.00317838	0.00396127	0.424072
cg26203947	0.0107133	0.0122948	0.385455	-0.000691558	0.00667636	0.917689	-0.00378691	0.0100901	0.708153
cg26203949	0.00579975	0.015479	0.708615	-0.0118792	0.0084054	0.160397	0.000488427	0.0127032	0.969399
cg26203998	-0.00211249	0.00935003	0.821672	-0.00286984	0.00507726	0.573065	0.0037112	0.00767335	0.629597
cg26204006	-0.00211859	0.012715	0.867974	-0.00892626	0.00690453	0.198785	0.00185352	0.0104349	0.859343
cg26204015	0.00205024	0.0183359	0.911174	-0.00373608	0.00995679	0.708213	-0.00311068	0.0150479	0.836611
cg26204039	0.0260517	0.0186873	0.166102	0.00885739	0.0101476	0.384644	-0.0108111	0.0153363	0.48234
cg26204042	-0.0109376	0.0092153	0.237825	-0.000580511	0.0050041	0.907859	0.0110587	0.00756278	0.146524
cg26204059	-9.09451e-06	0.00224935	0.996781	-0.000239409	0.00122145	0.844968	0.0015894	0.00184599	0.391111
cg26204079	-0.0242399	0.0159452	0.13133	-0.0042734	0.00865856	0.622611	0.00642019	0.0130858	0.624671
cg26204154	0.00488864	0.0070424	0.489038	-0.00102952	0.00382417	0.788269	-0.00292074	0.00577953	0.614318
cg26204166	-0.00445493	0.00962345	0.644333	0.000320949	0.00522574	0.951139	0.00497448	0.00789774	0.530092
cg26204250	-0.00661374	0.00909452	0.468635	0.00139001	0.00493851	0.778885	0.00465222	0.00746366	0.534366
cg26204267	0.0101797	0.0143763	0.480387	0.000270512	0.00780664	0.97242	-0.00616809	0.0117983	0.602168
cg26204283	-0.0424777	0.018552	0.0239489	-0.0034316	0.0100741	0.734028	0.0323742	0.0152252	0.035709
cg26204297	0.00880085	0.0107321	0.413961	0.00207127	0.00582775	0.72296	-0.00792403	0.00880758	0.370254
cg26204328	-0.000810409	0.00637079	0.899009	-0.00454314	0.00345947	0.191833	0.00572897	0.00522836	0.275582
cg26204416	0.00138758	0.00263586	0.599654	-7.9871e-05	0.00143133	0.955601	-0.00120023	0.00216319	0.580128
cg26204417	0.0103148	0.00693505	0.139785	-0.00774595	0.00376588	0.0420636	-0.00237698	0.00569143	0.677023
cg26204477	0.00613908	0.0163626	0.708242	0.00681449	0.00888524	0.444757	-0.00706923	0.0134284	0.599644
cg26204513	-0.00465866	0.00547013	0.396256	-0.00018782	0.0029704	0.949698	0.00396592	0.00448921	0.378929
cg26204564	-0.00463327	0.00740887	0.533025	-0.00109556	0.00402317	0.785892	0.00433423	0.00608029	0.477458
cg26204575	-0.00056237	0.00805197	0.944446	-0.000326827	0.00437239	0.940551	-0.00420336	0.00660806	0.526035
cg26204576	0.020282	0.0200304	0.313493	-0.00643677	0.0108769	0.555212	-0.00370862	0.0164385	0.821927
cg26204638	-0.0114039	0.0127459	0.372896	0.0107998	0.00692131	0.121544	0.00553267	0.0104603	0.597926
