## Supplementary Data 12 NeuN+InteractionModelResults for "Neuron-Specific DNA Methylation Differences in the Prefrontal Cortex in Parkinson’s Disease" (part 81 of 85)

### Sheet: Sheet 1 (continued)
Supplementary Data 12: Results from linear regression analysis considering PD and GBA1 status in NeuN+ samples
cg26204682	-0.012345	0.0197385	0.532984	0.00453385	0.0107184	0.673123	0.0216697	0.0161989	0.183744
cg26204713	0.00104791	0.00206769	0.613308	-0.000151266	0.0011228	0.893077	-0.00200352	0.0016969	0.240272
cg26204845	0.0116979	0.00797209	0.145133	-0.00595733	0.00432901	0.171573	-0.007697	0.0065425	0.24195
cg26204893	0.00961489	0.00835263	0.252179	-0.00801808	0.00453566	0.0798691	-0.00479257	0.00685481	0.485931
cg26204978	0.00502129	0.0181529	0.782597	-0.00171335	0.00985738	0.862331	-0.00749712	0.0148976	0.6158
cg26205026	-0.0159804	0.0125279	0.20479	-0.0015404	0.0068029	0.821285	0.0123089	0.0102813	0.2338
cg26205041	4.10148e-05	0.00817532	0.996006	-0.00681035	0.00443937	0.127881	0.00387978	0.00670929	0.564264
cg26205062	0.00127418	0.00269713	0.637564	-0.00215157	0.0014646	0.144673	-0.000525698	0.00221347	0.812712
cg26205072	-0.00311234	0.00296941	0.296874	0.00191882	0.00161245	0.236607	0.00143191	0.00243692	0.558013
cg26205131	-0.00268356	0.00266373	0.315932	0.000695744	0.00144646	0.631474	0.00199702	0.00218606	0.362964
cg26205175	-0.00345528	0.00483228	0.476098	0.000837251	0.00262403	0.750278	-0.000406258	0.00396573	0.918592
cg26205187	-0.00257881	0.0081789	0.753131	0.00353474	0.00444131	0.427817	0.00364547	0.00671223	0.588154
cg26205216	-0.0100805	0.00619066	0.106313	0.00871413	0.00336166	0.0108306	0.00867641	0.00508053	0.0904985
cg26205217	0.000556055	0.00275193	0.840243	0.00171243	0.00149436	0.25431	-0.000749597	0.00225844	0.74059
cg26205321	0.00240059	0.00707624	0.735071	-0.00555474	0.00384255	0.151136	0.00278683	0.0058073	0.632263
cg26205341	0.00152477	0.00283455	0.591715	0.000934914	0.00153922	0.54484	-0.00392311	0.00232624	0.0945425
cg26205369	0.00487998	0.0122191	0.690393	0.00687567	0.00663524	0.302365	-0.0088983	0.0100279	0.376826
cg26205384	-0.00419517	0.00286942	0.146585	0.00130217	0.00155815	0.405128	0.00174098	0.00235486	0.461293
cg26205385	0.00163785	0.0076367	0.830577	0.00341602	0.00414689	0.411861	-0.00306057	0.00626726	0.626279
cg26205394	-0.0186031	0.0129203	0.152752	0.00663529	0.00701598	0.346354	0.0154184	0.0106034	0.148763
cg26205396	-0.00259708	0.0181136	0.886255	0.0177273	0.00983609	0.0742405	-0.0117174	0.0148654	0.432257
cg26205415	0.000516697	0.00591856	0.930591	-0.000979284	0.0032139	0.761168	0.00175868	0.00485722	0.71799
cg26205681	-0.00219989	0.00847541	0.795687	0.00334748	0.00460233	0.46856	-0.000813267	0.00695557	0.907134
cg26205698	-0.0219827	0.0167505	0.192129	0.016391	0.00909585	0.0742804	0.0130838	0.0137467	0.343297
cg26205722	0.0114356	0.0110724	0.303958	-0.00463456	0.00601252	0.442467	-0.00106715	0.00908682	0.906726
cg26205771	-0.0359311	0.0188021	0.0586061	0.0178158	0.01021	0.0837871	0.0268564	0.0154305	0.0845719
cg26205842	-0.0169436	0.00990821	0.0900737	0.00696606	0.00538036	0.198129	0.00909827	0.00813143	0.26562
cg26205859	-0.00214498	0.00960637	0.823726	0.00365606	0.00521646	0.484865	0.00417012	0.00788373	0.597904
cg26205890	0.0438268	0.0232232	0.061769	-0.012377	0.0126107	0.328514	-0.0387065	0.0190587	0.0446757
cg26205979	-0.00710906	0.0064565	0.273269	0.00527559	0.00350602	0.135261	0.00117782	0.0052987	0.824504
cg26205981	-0.00158056	0.0173551	0.927601	-0.00553047	0.00942418	0.558515	-0.00749612	0.0142429	0.599736
cg26206039	-0.00324212	0.00833324	0.697984	0.00105612	0.00452512	0.815893	-0.00655749	0.00683889	0.339736
cg26206059	0.0171883	0.021385	0.423273	-0.0110557	0.0116125	0.343157	-0.00397218	0.0175502	0.821362
cg26206133	0.0109982	0.00633968	0.085575	-0.00330487	0.00344258	0.339162	-0.00569238	0.00520283	0.276304
cg26206183	-0.0197551	0.0103893	0.0598545	0.00318455	0.00564161	0.573579	0.0191573	0.00852625	0.0266448
cg26206185	-0.0122578	0.0282878	0.665628	0.00836112	0.0153609	0.587328	0.0100562	0.0232151	0.665735
cg26206196	0.00076312	0.0086467	0.929834	-0.00236337	0.00469534	0.615729	-0.00235807	0.00709614	0.740292
cg26206284	-0.0126981	0.0173804	0.466579	-0.0030952	0.00943794	0.743571	0.0212785	0.0142637	0.138617
cg26206330	0.0179502	0.0111521	0.110358	-0.00469394	0.00605585	0.439938	-0.0172097	0.00915231	0.062703
cg26206347	-0.00296569	0.00601815	0.623143	0.00246208	0.00326798	0.452823	-0.00113622	0.00493895	0.818479
cg26206367	-0.0055729	0.00874622	0.525333	0.00711776	0.00474938	0.136823	0.00095371	0.00717781	0.89454
cg26206396	0.00137178	0.00273752	0.617301	0.000923387	0.00148653	0.535773	-0.00251974	0.00224662	0.264487
cg26206456	-0.0250405	0.0206646	0.228203	0.0195242	0.0112213	0.0846698	0.0174984	0.016959	0.304426
cg26206461	-0.0092012	0.0049756	0.0671046	0.00236152	0.00270186	0.384002	0.00493009	0.00408336	0.229883
cg26206545	0.00893587	0.0156305	0.568695	-0.00574969	0.00848768	0.499564	-0.0128046	0.0128276	0.32037
cg26206598	-0.0138477	0.00901837	0.127534	0.00386551	0.00489716	0.431614	0.0135501	0.00740116	0.0698373
cg26206608	0.00313166	0.00326472	0.33954	0.000563833	0.00177281	0.751054	-0.00204707	0.00267928	0.446481
cg26206632	-0.000189857	0.00642904	0.976494	-0.00224361	0.0034911	0.521778	0.00211526	0.00527616	0.689265
cg26206680	-0.00618485	0.0191559	0.747407	-0.000554536	0.0104021	0.957581	0.00191306	0.0157208	0.903367
cg26206723	-0.00195815	0.00691674	0.77763	0.000898588	0.00375593	0.811361	-0.00166464	0.0056764	0.769878
cg26206748	-0.00945173	0.0072609	0.195729	0.00389663	0.00394282	0.325182	0.00451057	0.00595885	0.450696
cg26206779	-0.00173731	0.00284741	0.54303	0.000338417	0.0015462	0.827157	0.00207977	0.0023368	0.375405
cg26206894	-0.00663878	0.00781368	0.397374	-0.00399403	0.00424299	0.348602	0.0125822	0.0064125	0.0522731
cg26206910	0.0011815	0.00309439	0.703331	0.00253174	0.00168032	0.134753	0.0012854	0.00253949	0.613755
cg26206948	-0.00176661	0.00650594	0.786486	-0.00226039	0.00353286	0.52362	0.00130772	0.00533927	0.806971
cg26206973	-0.0146212	0.00728548	0.0472141	0.00807471	0.00395617	0.0436403	0.00748487	0.00597902	0.213278
cg26206981	0.00192319	0.0122351	0.875386	0.00239685	0.00664389	0.718971	0.000253666	0.010041	0.979891
cg26206990	0.00440735	0.00534096	0.411046	0.00099848	0.00290026	0.731298	-0.00272657	0.0043832	0.535197
cg26207017	-0.00358323	0.00497674	0.473055	0.00159451	0.00270248	0.556389	0.000182889	0.0040843	0.964365
cg26207035	0.00872746	0.0113925	0.445277	0.00166484	0.00618639	0.788347	-0.0143009	0.00934959	0.128993
cg26207095	-0.0180891	0.0121274	0.138669	0.00299315	0.00658541	0.650356	0.019966	0.00995264	0.0473
cg26207102	-0.026214	0.0165289	0.115621	-0.00137267	0.00897555	0.87873	0.0184319	0.0135649	0.176992
cg26207127	-0.000208362	0.0134318	0.987651	-0.00202746	0.00729376	0.781556	-0.00114607	0.0110232	0.917383
cg26207141	0.00310441	0.00265087	0.244092	-0.00352901	0.00143948	0.0157962	-0.00218213	0.00217551	0.31804
cg26207201	0.00118284	0.00400927	0.768531	-0.000229477	0.00217712	0.916247	0.000651772	0.00329031	0.843342
cg26207239	-0.00447767	0.00752256	0.552911	0.00576676	0.00408491	0.160854	-0.00046438	0.00617359	0.940176
cg26207245	-0.00839565	0.0182347	0.646122	0.0152809	0.0099018	0.125643	0.0101131	0.0149648	0.500589
cg26207277	-0.00535658	0.007666	0.486186	0.00418333	0.0041628	0.317135	0.000334262	0.0062913	0.957724
cg26207309	0.00216933	0.00435631	0.619496	-0.000824935	0.00236557	0.727962	0.000798405	0.00357512	0.823699
cg26207312	6.02863e-05	0.00254169	0.98112	0.00089367	0.00138019	0.518659	-0.000285278	0.0020859	0.891467
cg26207357	0.00957448	0.00955763	0.318656	0.000770329	0.00518999	0.882278	-0.00443197	0.00784372	0.573201
cg26207372	-0.00903199	0.0195757	0.645431	-0.0072651	0.01063	0.495758	0.0142754	0.0160653	0.376163
cg26207408	0.00198005	0.00289348	0.495216	-0.000913161	0.00157122	0.562309	-0.002948	0.00237461	0.217075
cg26207409	-0.0159171	0.0111388	0.155845	0.0004416	0.0060486	0.941932	0.00946122	0.00914135	0.302943
cg26207423	-0.0125255	0.0142729	0.38209	-0.0078964	0.00775048	0.31052	0.0144091	0.0117134	0.221272
cg26207432	-0.00611279	0.0119242	0.609232	-0.00326532	0.00647508	0.615066	0.0026563	0.00978589	0.78656
cg26207492	-0.00129292	0.0170458	0.939676	-0.0125106	0.00925621	0.179278	0.00787977	0.0139891	0.57439
cg26207503	0.0104498	0.00902375	0.249359	-0.00385934	0.00490009	0.432621	-0.00273069	0.00740558	0.713034
cg26207568	-0.0134653	0.0149168	0.368658	0.00367468	0.00810011	0.650969	-0.0025821	0.0122418	0.833336
cg26207573	-0.00687583	0.00822265	0.404852	0.00666406	0.00446507	0.138434	0.00984777	0.00674814	0.147324
cg26207631	-0.0067092	0.00943829	0.478682	0.00467216	0.00512519	0.363969	-0.0019738	0.00774578	0.799336
cg26207657	0.0194375	0.0543945	0.721519	0.00423074	0.0295373	0.886368	-0.00338277	0.0446403	0.939733
cg26207766	-0.00171076	0.0173579	0.921668	-0.0032021	0.00942569	0.734715	0.00131568	0.0142452	0.92658
cg26207810	0.0222696	0.0152207	0.146287	-0.0123385	0.00826515	0.138342	-0.0133496	0.0124913	0.287538
cg26207837	0.00567442	0.00785369	0.471511	-0.00250976	0.00426472	0.557408	-0.00444943	0.00644534	0.491439
cg26207870	-0.0119144	0.00912685	0.194474	0.0065537	0.00495607	0.188792	0.0143772	0.00749019	0.0575163
cg26207895	0.000930067	0.0124479	0.940576	-0.0022638	0.00675949	0.738333	-0.00240402	0.0102157	0.814394
cg26207909	0.0168015	0.0208873	0.422907	-0.00794747	0.0113422	0.484972	-0.00115888	0.0171417	0.946222
cg26207995	0.00222171	0.0164897	0.893069	-0.00600818	0.00895424	0.503635	0.0139247	0.0135327	0.305754
cg26208115	0.00662093	0.0136835	0.629445	-0.00198392	0.00743042	0.789969	-0.011693	0.0112297	0.300042
cg26208159	-0.00110848	0.0146817	0.939954	0.00153975	0.00797249	0.847211	0.00246125	0.012049	0.838519
cg26208267	-0.0146193	0.00770668	0.0604559	3.46288e-05	0.00418489	0.993413	0.0152557	0.00632469	0.0175158
cg26208364	0.00153564	0.00748261	0.837773	-0.00639837	0.00406321	0.118196	-0.0051344	0.0061408	0.404904
cg26208419	0.00616714	0.00659005	0.351413	-0.0015872	0.00357853	0.65825	-0.00214617	0.0054083	0.692263
cg26208450	-0.00203112	0.00723891	0.779556	0.000624584	0.00393088	0.874046	0.000809831	0.0059408	0.89182
cg26208507	-0.00546109	0.013635	0.68955	0.00697596	0.0074041	0.348167	-0.00513273	0.0111899	0.64736
cg26208542	0.0156785	0.0160807	0.331704	0.00400957	0.00873216	0.647016	-0.012146	0.0131971	0.359402
cg26208619	0.0184543	0.0133994	0.171232	-0.0089038	0.00727616	0.223682	-0.00208033	0.0109966	0.850301
cg26208644	-0.0169017	0.00859588	0.0517885	0.00358667	0.00466775	0.443899	0.0181423	0.00705444	0.0114524
cg26208679	-0.00110119	0.014394	0.939158	-0.00249847	0.00781626	0.749839	0.00855353	0.0118128	0.470549
cg26208693	-0.00543072	0.00390451	0.167068	0.00177243	0.00212023	0.40499	0.00447458	0.00320434	0.165402
cg26208764	-0.00809794	0.0129888	0.534274	0.016022	0.00705317	0.0250559	0.0168973	0.0106596	0.115797
cg26208815	0.0198142	0.0131471	0.134648	-0.00974297	0.00713918	0.175126	-0.00947347	0.0107896	0.381845
cg26208930	0.00765721	0.00733513	0.298816	-0.00162892	0.00398313	0.683369	-0.00353261	0.00601977	0.558517
cg26208981	0.0121826	0.00628633	0.0551924	-0.00532986	0.00341361	0.121312	-0.00679919	0.00515904	0.19027
cg26209001	0.00364385	0.00412754	0.379262	0.00399753	0.00224134	0.0772558	-0.00228084	0.00338738	0.502146
cg26209005	-0.00824061	0.00663387	0.216804	0.00591947	0.00360233	0.10319	0.000654275	0.00544426	0.904562
cg26209025	0.00241198	0.00920017	0.793683	-0.00816323	0.00499589	0.10512	0.00291374	0.00755037	0.70031
cg26209050	-8.3688e-05	0.00817311	0.991849	0.00114842	0.00443817	0.796304	0.000577311	0.00670748	0.931567
cg26209058	-0.0038806	0.00271193	0.155283	0.000120183	0.00147264	0.935104	0.00458232	0.00222562	0.0418658
cg26209151	-0.00484383	0.0121087	0.689911	-0.00744835	0.00657528	0.259769	0.00781523	0.00993733	0.433294
cg26209169	-0.000112564	0.0188912	0.995257	-0.00278738	0.0102583	0.786347	0.00754102	0.0155036	0.627647
cg26209290	-0.0195364	0.0114694	0.0913246	0.00478172	0.0062281	0.444272	0.00866845	0.00941263	0.359098
cg26209321	-0.00266372	0.00819103	0.745648	-0.000380981	0.0044479	0.931897	0.00194313	0.00672219	0.773077
cg26209369	0.00307363	0.00701752	0.66225	-0.00375918	0.00381066	0.326058	0.00238163	0.00575912	0.680016
cg26209416	0.000609459	0.00711654	0.931908	-0.00277609	0.00386443	0.474053	-0.00111406	0.00584038	0.849072
cg26209441	0.00973029	0.0123112	0.431017	0.00136387	0.00668523	0.838721	-0.00464827	0.0101035	0.646378
cg26209472	-5.94077e-05	0.00695636	0.993202	0.00436209	0.00377745	0.250687	-0.00116769	0.00570892	0.838311
cg26209487	-0.013407	0.00994573	0.180422	0.00347264	0.00540074	0.521566	0.00666817	0.00816223	0.41572
cg26209516	-0.00563966	0.00293176	0.0569839	0.00101952	0.00159201	0.523244	0.00301221	0.00240603	0.213246
cg26209544	0.000704397	0.00659772	0.915171	0.00153408	0.0035827	0.66935	-0.0013605	0.0054146	0.802079
cg26209546	0.00331323	0.0031768	0.29926	-0.00338818	0.00172507	0.0520431	-0.00159256	0.00260713	0.542561
cg26209676	0.00430507	0.0199355	0.829427	0.000472262	0.0108254	0.965282	-0.00517061	0.0163606	0.752571
cg26209718	-0.00454912	0.00798307	0.569944	0.00199237	0.00433498	0.646708	0.00148194	0.00655152	0.821467
cg26209730	0.0485612	0.0267973	0.0726887	-0.00656741	0.0145515	0.652647	-0.0374023	0.0219919	0.0918194
cg26209765	0.0164294	0.0219241	0.455229	-0.0157561	0.0119052	0.188428	-0.000343133	0.0179926	0.984819
cg26209776	-0.0133821	0.0164969	0.419008	-0.0101049	0.00895814	0.261767	0.0186077	0.0135386	0.172104
cg26209792	0.0598023	0.0313548	0.0590933	-0.0343009	0.0170263	0.0463888	-0.0504095	0.0257322	0.0526432
cg26209793	0.00720479	0.0134425	0.593062	-5.65657e-05	0.00729958	0.993831	-0.0101931	0.011032	0.357528
cg26209812	-0.0124756	0.00611906	0.0438673	0.0100788	0.00332278	0.00301857	0.00711639	0.00502177	0.159278
cg26209816	0.00589649	0.00287289	0.0424989	-0.00423827	0.00156004	0.00765904	-0.00197403	0.00235772	0.404259
cg26209868	0.00628431	0.0183733	0.732978	-0.0129151	0.00997711	0.198214	-0.00667225	0.0150786	0.658997
cg26209899	0.00659155	0.0099825	0.510435	0.00175847	0.00542071	0.746252	-0.00496595	0.0081924	0.545654
cg26209913	0.00969868	0.00828702	0.244391	-0.00972845	0.00450003	0.0327957	-0.00799601	0.00680097	0.242246
cg26209975	0.0187493	0.0171178	0.275773	-0.00841662	0.00929531	0.367195	0.00526784	0.0140482	0.708394
cg26209990	0.0256237	0.0275557	0.354465	-0.0125227	0.0149633	0.404468	-0.0218908	0.0226143	0.335164
cg26210003	-0.0152046	0.00781911	0.0543832	0.00291376	0.00424594	0.494002	0.0101258	0.00641696	0.117443
cg26210055	-0.00368445	0.0194736	0.850283	0.0148614	0.0105746	0.162724	0.00221741	0.0159816	0.889903
cg26210079	0.00318848	0.0126672	0.801734	0.00347475	0.00687855	0.614459	-0.00701025	0.0103957	0.501507
cg26210104	0.00425935	0.0138585	0.759162	-0.000781789	0.00752548	0.917449	-0.00968878	0.0113734	0.39613
cg26210187	0.000364487	0.00504661	0.942555	0.00196919	0.00274042	0.473927	-0.000559244	0.00414163	0.892835
cg26210191	0.0115659	0.00857255	0.18005	0.00187128	0.00465508	0.688473	-0.0113801	0.00703529	0.108619
cg26210250	-0.0356781	0.0261798	0.175725	0.0210939	0.0142162	0.140723	0.011806	0.0214851	0.583777
cg26210255	-0.00201574	0.00259695	0.4393	-0.00148937	0.0014102	0.293216	0.00119152	0.00213126	0.57725
cg26210267	-0.0130802	0.00805006	0.107055	0.0062018	0.00437135	0.158802	0.00934844	0.00660649	0.159882
cg26210281	0.00397126	0.0142758	0.781396	0.00782076	0.00775208	0.315256	-0.000754441	0.0117158	0.948773
cg26210297	0.00163589	0.011438	0.886534	0.00761913	0.00621106	0.222553	-0.0131983	0.00938688	0.162532
cg26210302	-0.00706066	0.0197036	0.720773	0.000404311	0.0106995	0.969925	-0.000753467	0.0161703	0.96292
cg26210328	-0.0172448	0.0211206	0.415983	0.00752342	0.0114689	0.513204	-0.00276724	0.0173332	0.87345
cg26210343	-0.0217429	0.00693614	0.00220599	0.00837445	0.00376647	0.0282313	0.0124994	0.00569233	0.0302031
cg26210364	-0.00318056	0.0102707	0.757396	0.00216702	0.00557722	0.698361	-0.000918932	0.00842894	0.913384
cg26210379	-0.00146168	0.00449717	0.745781	-0.00109928	0.00244205	0.65349	7.14607e-05	0.00369072	0.984587
cg26210397	0.0233458	0.0148887	0.119749	-0.000864603	0.0080849	0.915031	-0.0156657	0.0122188	0.202506
cg26210445	0.000893964	0.00587196	0.879274	-0.000794191	0.0031886	0.803769	0.000199411	0.00481898	0.967068
cg26210449	-0.0017159	0.00409902	0.676315	0.00193816	0.00222585	0.385787	0.000602705	0.00336397	0.858138
cg26210451	0.0207151	0.0131339	0.117614	0.000244203	0.00713196	0.972747	-0.0189939	0.0107786	0.0808174
cg26210511	-0.000223476	0.0109744	0.98379	-0.00436183	0.0059593	0.465764	0.0051852	0.0090064	0.565977
cg26210521	0.00660969	0.0117778	0.575804	0.0008312	0.0063956	0.896832	-0.0112431	0.00966577	0.247269
cg26210654	0.00682743	0.0047085	0.149897	-0.00410376	0.00255681	0.111355	-0.00275281	0.00386415	0.477728
cg26210721	-0.00099541	0.00866572	0.90876	0.00244437	0.00470567	0.604489	-0.00255246	0.00711175	0.720352
cg26210777	-0.00352182	0.0040411	0.385379	0.0011102	0.0021944	0.613921	0.00385661	0.00331644	0.247396
cg26210934	-0.00733677	0.00961689	0.447153	0.00411664	0.00522217	0.432216	0.00437703	0.00789236	0.580301
cg26210946	-0.00290844	0.00214298	0.177498	0.000794978	0.00116368	0.495945	0.00200771	0.0017587	0.256103
cg26211019	-0.00515951	0.00676878	0.447541	-0.00125277	0.00367559	0.733878	0.00973384	0.00555498	0.0825135
cg26211041	-0.00601558	0.0114922	0.601716	0.00168475	0.00624052	0.787689	0.00529448	0.0094314	0.575689
cg26211060	-0.00494295	0.0140571	0.725786	0.00189721	0.00763333	0.804177	0.00577551	0.0115364	0.617628
cg26211126	0.00540718	0.01397	0.699462	-0.0125279	0.00758599	0.101499	0.00850577	0.0114648	0.459729
cg26211193	-0.00749885	0.00999779	0.454826	0.00452025	0.00542901	0.406869	0.00669274	0.00820495	0.416437
cg26211258	-0.0280523	0.0102301	0.00712717	0.00414684	0.00555517	0.456968	0.0262876	0.00839561	0.00223106
cg26211349	-0.00566551	0.0114253	0.620973	0.00355189	0.00620419	0.568153	-0.0034527	0.00937649	0.71341
cg26211360	-0.00940173	0.00701249	0.182776	0.000497434	0.00380793	0.896306	0.00566098	0.00575499	0.327438
cg26211427	-0.0139832	0.00817621	0.0900427	-0.0023939	0.00443986	0.59085	0.0138335	0.00671003	0.0416008
cg26211455	-0.000635071	0.00251872	0.801403	-0.00047739	0.00136772	0.727725	0.00038709	0.00206705	0.851797
cg26211529	0.00940858	0.00743804	0.20857	0.00452591	0.00403901	0.264921	-0.0044518	0.00610422	0.467369
cg26211531	0.0108921	0.00732883	0.140089	-0.00401546	0.00397971	0.315197	-0.00371317	0.0060146	0.538274
cg26211724	-0.0249711	0.0324493	0.44322	0.00538705	0.0176206	0.760393	0.0396605	0.0266304	0.13927
cg26211754	-0.00437461	0.00714295	0.541513	-0.000325771	0.00387877	0.933219	0.0100586	0.00586205	0.0889997
cg26211800	0.00549104	0.0168995	0.745856	0.00888693	0.00917679	0.334962	-0.00784657	0.013869	0.572708
cg26211838	-0.00254892	0.00315947	0.421547	0.00102313	0.00171566	0.552168	0.00147131	0.0025929	0.571574
cg26212043	0.0018606	0.00962578	0.847085	-0.00511239	0.005227	0.330184	-0.000617983	0.00789965	0.937788
cg26212135	-0.0174086	0.0116637	0.138417	-0.00651037	0.00633362	0.306248	0.0168324	0.0095721	0.0814456
cg26212163	-0.00807456	0.0180089	0.654771	-0.0114775	0.0097792	0.243063	0.0123256	0.0147795	0.406105
cg26212180	-0.00514024	0.00784782	0.513842	0.00619999	0.00426153	0.148552	0.00294246	0.00644052	0.648668
cg26212229	0.00169708	0.0067534	0.802057	0.00254385	0.00366724	0.489352	-0.00463062	0.00554236	0.405249
cg26212256	0.00171017	0.0162191	0.916218	0.00579941	0.00880733	0.511608	-0.0128638	0.0133107	0.335949
cg26212284	-0.0141102	0.0190552	0.46058	0.00941167	0.0103474	0.365038	-0.00195071	0.0156382	0.900957
cg26212303	0.00219642	0.00288495	0.448084	-0.00138885	0.00156659	0.377256	-0.00241802	0.00236761	0.309357
cg26212321	0.00466311	0.00672724	0.489665	-0.00516246	0.00365303	0.160421	-0.00682169	0.00552089	0.219235
cg26212328	0.00401103	0.00520921	0.442957	-0.00148747	0.00282871	0.600054	-0.002246	0.00427508	0.600384
cg26212352	0.00234927	0.00713798	0.742689	-0.00202548	0.00387607	0.602332	-0.000691501	0.00585797	0.906248
cg26212420	-0.00865075	0.00828662	0.298801	0.00349239	0.00449981	0.439343	0.00389229	0.00680063	0.568258
cg26212496	-0.00557382	0.00287222	0.0548663	0.00330018	0.00155968	0.0366058	0.00257825	0.00235716	0.276435
cg26212553	0.00235007	0.00941269	0.803308	0.00596608	0.00511129	0.245639	-0.000526577	0.00772477	0.945776
cg26212583	0.000224923	0.00989626	0.981908	-0.00485363	0.00537388	0.368399	0.00316604	0.00812163	0.697418
cg26212586	0.0264586	0.0169444	0.121279	-0.0143752	0.00920115	0.121084	-0.0100323	0.0139059	0.472168
cg26212618	0.0196105	0.00853843	0.0235277	-0.000155965	0.00463655	0.973227	-0.0152966	0.00700729	0.0311647
cg26212639	0.00876692	0.0133247	0.511949	-0.0118285	0.00723561	0.104958	-0.000521968	0.0109353	0.962016
cg26212701	0.00567543	0.0105857	0.592945	0.000545225	0.00574828	0.924606	-0.00218553	0.00868747	0.801841
cg26212868	-0.0206172	0.0299231	0.492271	0.00591449	0.0162489	0.716561	0.00410622	0.0245572	0.867512
cg26212877	-0.00211052	0.00332048	0.526353	-0.00129318	0.00180309	0.47477	0.00191554	0.00272504	0.483579
cg26212904	-0.0088324	0.0154503	0.568715	0.00606947	0.00838984	0.470951	0.00541245	0.0126797	0.670316
cg26212924	-0.00218387	0.00313006	0.486832	0.00230115	0.00169969	0.178555	-0.000804147	0.00256877	0.754837
cg26212957	-0.00631959	0.00601764	0.295938	0.00455537	0.0032677	0.16611	0.00439249	0.00493853	0.375711
cg26212966	0.00214961	0.00589566	0.716104	0.00174892	0.00320147	0.585974	-0.00173206	0.00483843	0.721044
cg26213075	0.0042184	0.010481	0.688112	-0.00569515	0.00569141	0.319189	0.00473072	0.00860152	0.583444
cg26213099	-0.0155432	0.0116017	0.183093	0.0118421	0.00629998	0.0627951	0.0109704	0.00952126	0.251735
cg26213131	-0.00735682	0.00872451	0.400926	0.00545999	0.00473759	0.251621	0.00581378	0.00716	0.418556
cg26213138	-0.0146834	0.00904732	0.107462	0.00244732	0.00491289	0.619378	0.00761918	0.00742493	0.307066
cg26213155	0.0161218	0.0165363	0.331731	-0.00370317	0.00897953	0.680848	-0.0193061	0.0135709	0.157679
cg26213224	0.0082873	0.0123056	0.502068	-0.00908517	0.00668219	0.176734	-0.0118962	0.0100989	0.241353
cg26213240	-0.00158207	0.0162566	0.922651	0.00825101	0.0088277	0.352004	-0.0066395	0.0133414	0.619717
cg26213252	-0.0145328	0.0107503	0.179195	0.00979394	0.00583762	0.0962393	0.0114005	0.00882249	0.198992
cg26213309	0.00451364	0.00797026	0.572336	0.00397156	0.00432802	0.360815	-0.00681823	0.006541	0.29952
cg26213368	-0.00058856	0.00448861	0.895917	0.000597507	0.00243741	0.806804	-0.00205535	0.00368369	0.578005
cg26213400	0.00316333	0.0108152	0.770464	0.00192594	0.00587288	0.743582	-0.000842031	0.00887579	0.924592
cg26213438	0.00105239	0.00744013	0.887775	0.00392062	0.00404014	0.333968	-0.0035224	0.00610594	0.565199
cg26213453	-0.037468	0.0223919	0.0971134	0.0116728	0.0121593	0.339165	0.0295641	0.0183765	0.110526
cg26213458	-0.0116838	0.0278104	0.675215	0.00396598	0.0151017	0.793336	-0.00487684	0.0228234	0.831194
cg26213471	0.00430231	0.00402512	0.287471	-0.000320116	0.00218572	0.883828	-0.00245797	0.00330332	0.458409
cg26213484	0.00151203	0.00672187	0.822442	-0.00150123	0.00365012	0.681666	0.000210917	0.00551648	0.969571
cg26213488	-0.00404398	0.00759905	0.595682	0.000555299	0.00412644	0.893197	0.00779095	0.00623636	0.214215
cg26213496	0.000463214	0.00208567	0.824653	-0.000494009	0.00113256	0.663555	-0.00143374	0.00171166	0.404054
cg26213571	-0.0220565	0.0503303	0.662076	0.0164762	0.0273304	0.547847	0.0106288	0.0413049	0.797409
cg26213663	-0.0101914	0.0148393	0.493663	-0.000260741	0.00805803	0.974245	0.00131563	0.0121782	0.914167
cg26213741	-0.00358161	0.014911	0.810623	-0.00820177	0.00809698	0.313311	0.00206904	0.0122371	0.866045
cg26213780	-0.00366357	0.00196448	0.0648598	0.00122886	0.00106675	0.251836	0.00185939	0.0016122	0.251278
cg26213821	-0.00282765	0.0188908	0.881288	-0.000170685	0.0102581	0.986755	-0.0069425	0.0155033	0.655172
cg26213851	0.00592627	0.0156413	0.705503	-0.0125429	0.00849355	0.142599	-0.00331367	0.0128364	0.796777
cg26213873	-0.00197847	0.00227271	0.385907	0.00184612	0.00123413	0.137548	0.000445335	0.00186516	0.811732
cg26213885	-0.0172411	0.0147896	0.246235	0.00383163	0.00803108	0.634237	0.0215569	0.0121375	0.0784885
cg26213943	-0.00459607	0.0111392	0.680701	0.00185099	0.00604882	0.760177	0.00610478	0.00914169	0.505663
cg26214026	-0.00418617	0.0143429	0.770941	-0.000117317	0.0077885	0.988009	0.00590205	0.0117709	0.617084
cg26214031	-0.0156435	0.00733559	0.0351857	0.00532985	0.00398338	0.183649	0.00382101	0.00602015	0.526939
cg26214055	0.0153612	0.0110903	0.168824	-0.0119024	0.00602227	0.0506127	-0.00599506	0.00910156	0.511475
cg26214064	0.0189166	0.0112959	0.096847	-0.00851649	0.00613394	0.167814	-0.00423409	0.00927032	0.648761
cg26214074	-0.0118523	0.00898307	0.189774	0.00315657	0.00487799	0.518913	0.00644185	0.00737219	0.384128
cg26214119	-0.00319466	0.00723143	0.65952	-0.000629367	0.00392682	0.872959	0.00457671	0.00593466	0.442252
cg26214144	0.00121067	0.0205968	0.953234	0.00258886	0.0111845	0.817381	-0.0196752	0.0169033	0.246948
cg26214431	0.00486952	0.00843448	0.564893	0.00637945	0.0045801	0.16647	-0.00507688	0.00692198	0.464849
cg26214528	-0.00330507	0.00927963	0.7224	0.00211135	0.00503903	0.676034	-0.00122077	0.00761557	0.872939
cg26214569	-0.000507971	0.00274486	0.85352	-0.000604783	0.00149051	0.685711	0.00059985	0.00225264	0.790516
cg26214604	-0.00461342	0.00427918	0.283344	0.000728041	0.00232369	0.754636	8.17173e-05	0.00351183	0.981478
cg26214630	-0.00950335	0.0129691	0.465258	0.00101521	0.00704248	0.885642	0.00718953	0.0106434	0.500781
cg26214635	-0.0144933	0.00764926	0.0607538	0.00309902	0.00415371	0.457208	0.00488904	0.00627757	0.437763
cg26214645	0.0211645	0.0110781	0.0586739	-0.0140494	0.00601562	0.0213308	-0.0111959	0.00909151	0.220775
cg26214742	-0.0152713	0.00886389	0.0877225	0.00435589	0.00481328	0.367457	0.011801	0.00727439	0.107608
cg26214747	-0.0112524	0.00784911	0.154525	0.00420824	0.00426223	0.325646	0.00606909	0.00644158	0.348168
cg26214765	0.0183098	0.0169079	0.281215	-0.00850866	0.00918133	0.356093	-0.0102371	0.0138759	0.462231
cg26214897	0.0112377	0.00749634	0.136716	-0.00306757	0.00407067	0.452712	-0.00714432	0.00615207	0.248039
cg26214922	-0.0166561	0.0117534	0.159272	0.0089289	0.00638235	0.164627	0.00673318	0.00964575	0.486621
cg26214948	0.000986624	0.0084178	0.90691	0.0011789	0.00457104	0.796961	-0.00501668	0.00690829	0.469269
cg26214972	-0.0148207	0.0120877	0.222782	0.00500457	0.00656388	0.447429	0.000863408	0.00992011	0.930801
cg26215000	0.0101443	0.00944764	0.285289	-0.00380797	0.00513027	0.459515	-0.0111911	0.00775346	0.151757
cg26215003	-0.0386814	0.023979	0.10958	-0.00914923	0.0130211	0.483761	0.0405866	0.019679	0.0415224
cg26215009	-0.00313731	0.00248621	0.20966	-0.000805252	0.00135007	0.552098	0.0022783	0.00204038	0.266595
cg26215058	0.0032292	0.00607426	0.596061	0.00271329	0.00329845	0.412519	-0.00737371	0.004985	0.141951
cg26215113	-0.0144323	0.0207237	0.487637	-0.00508645	0.0112534	0.652164	0.0108198	0.0170074	0.525978
cg26215143	-0.00148403	0.00622774	0.812097	0.000913253	0.00338179	0.787628	0.00120395	0.00511096	0.814211
cg26215150	6.64058e-05	0.00266111	0.980137	-0.000800191	0.00144504	0.580873	-0.000510786	0.00218391	0.815508
cg26215227	-0.00204647	0.002396	0.394894	0.000313015	0.00130108	0.810327	0.000762305	0.00196634	0.699004
cg26215343	-0.00797612	0.00997035	0.425444	0.000288108	0.00541411	0.957658	0.012377	0.00818243	0.133242
cg26215368	0.00818636	0.0119704	0.495488	0.0143666	0.00650019	0.0291629	-0.0139256	0.00982385	0.159154
cg26215389	-0.00954132	0.0107963	0.378753	0.00512913	0.0058626	0.38354	0.00138072	0.00886025	0.87645
cg26215399	-0.00440809	0.0179783	0.806767	0.00474053	0.00976261	0.628231	0.011922	0.0147544	0.420817
cg26215406	-0.0200967	0.0200144	0.317527	0.00835006	0.0108682	0.443956	0.0145829	0.0164253	0.37657
cg26215415	0.00892706	0.009623	0.355604	0.00224537	0.00522549	0.668257	-0.00680856	0.00789737	0.390492
cg26215428	-0.00200604	0.00948735	0.832932	0.00121628	0.00515183	0.813804	0.00454616	0.00778604	0.560492
cg26215437	-0.00441972	0.00279563	0.116764	0.00443834	0.00151809	0.00420122	0.00104131	0.00229431	0.650821
cg26215533	-0.00985332	0.00995748	0.324571	0.00502142	0.00540712	0.355095	0.00963147	0.00817187	0.241096
cg26215541	0.00312861	0.0115427	0.786864	0.00251196	0.00626795	0.689372	0.0046852	0.00947285	0.621874
cg26215543	0.00457164	0.0176483	0.796088	0.00259276	0.00958342	0.787246	-0.01269	0.0144836	0.382848
cg26215554	0.0172025	0.0148664	0.249721	-0.00742054	0.00807277	0.359999	-0.0103702	0.0122005	0.397183
cg26215571	0.00066659	0.00819997	0.935358	-0.00299005	0.00445276	0.503307	0.00315975	0.00672952	0.639616
cg26215675	0.00294029	0.00795587	0.71241	0.000528387	0.0043202	0.90288	-0.00622811	0.00652919	0.342232
cg26215727	-0.000551777	0.00706523	0.937892	0.00525745	0.00383657	0.173367	0.00247212	0.00579827	0.670682
cg26215807	-0.001814	0.00863616	0.83402	0.00506524	0.00468962	0.282461	0.000508371	0.0070875	0.942949
cg26215869	-0.00341919	0.0159976	0.831153	-0.00814564	0.00868704	0.350465	-2.39758e-05	0.0131289	0.998546
cg26215887	0.00224757	0.00422711	0.596003	-0.00305476	0.00229541	0.186002	-0.00300243	0.00346909	0.388659
cg26215915	-0.00552091	0.00813647	0.498855	0.00573078	0.00441827	0.197323	0.00294993	0.00667741	0.659517
cg26215939	-0.00207186	0.00245137	0.399842	-0.000561373	0.00133115	0.674051	0.00203577	0.00201178	0.313796
cg26215967	-0.00149938	0.00275508	0.587389	-0.000673051	0.00149607	0.653682	0.00308992	0.00226103	0.174538
cg26216002	-0.00357304	0.00331961	0.284128	-0.000647711	0.00180262	0.720047	0.00190678	0.00272432	0.485462
cg26216116	-2.02274e-05	0.00879561	0.998169	0.0018863	0.0047762	0.693653	-0.00155192	0.00721835	0.830168
cg26216141	0.00382172	0.00721339	0.597312	-0.000918648	0.00391702	0.815012	-0.00114396	0.00591986	0.847127
cg26216149	-0.00323145	0.00744497	0.665106	0.0026086	0.00404277	0.520109	0.000346399	0.00610991	0.954891
cg26216197	0.00372273	0.0149551	0.803882	0.00476224	0.00812095	0.558799	-0.00575832	0.0122733	0.639874
cg26216217	0.0216959	0.0124774	0.0848653	-0.00119667	0.00677548	0.860133	-0.0119558	0.0102399	0.245506
cg26216243	0.0188278	0.0167632	0.263813	0.0103097	0.00910276	0.259851	-0.016	0.0137572	0.247333
cg26216323	-0.0297469	0.0165997	0.0758792	0.00103507	0.00901398	0.90879	0.016264	0.013623	0.235098
cg26216343	0.0196786	0.013968	0.161703	-0.00839604	0.0075849	0.270734	-0.0170754	0.0114632	0.139196
cg26216428	0.000818064	0.00313991	0.794936	9.63103e-05	0.00170503	0.955057	-0.00118251	0.00257685	0.647214
cg26216433	-0.00751821	0.0145888	0.607348	0.000744856	0.00792202	0.925262	0.0100353	0.0119727	0.403744
cg26216513	0.0038071	0.0118006	0.747596	-0.00217141	0.00640797	0.73536	-0.0115551	0.00968447	0.235376
cg26216557	0.0184559	0.024985	0.461674	0.006735	0.0135674	0.620594	-0.0149484	0.0205046	0.467533
cg26216613	-0.00491058	0.00417993	0.242611	-2.98197e-05	0.00226979	0.989542	0.0039487	0.00343037	0.252187
cg26216618	0.000614241	0.00945114	0.948299	-0.00412383	0.00513217	0.423404	-0.0104074	0.00775633	0.182427
cg26216629	0.00250119	0.00450341	0.579749	-0.00136843	0.00244545	0.576901	-0.00404424	0.00369584	0.276228
cg26216641	-0.00153266	0.0115756	0.894906	0.00197946	0.0062858	0.753427	0.00743846	0.00949984	0.435304
cg26216680	-0.00115123	0.00219298	0.600666	-0.00143707	0.00119083	0.230105	0.00293262	0.00179972	0.106072
cg26216724	-0.0202499	0.0109029	0.0659453	0.00209167	0.00592053	0.724547	0.0135451	0.00894779	0.132947
cg26216730	0.00923308	0.00598826	0.125979	0.000911744	0.00325175	0.779708	-0.00340565	0.00491442	0.489776
cg26216760	-0.00718857	0.0248332	0.772763	-0.000731302	0.0134849	0.956849	0.0203804	0.02038	0.319495
cg26216855	0.0163613	0.0173989	0.349089	0.0048103	0.00944795	0.611676	-0.000175914	0.0142788	0.990193
cg26216857	-0.00620757	0.00926031	0.504045	0.0107541	0.00502854	0.0346795	0.000444734	0.00759972	0.953441
cg26216876	-0.0125597	0.0145347	0.389405	0.00474945	0.00789265	0.548575	0.0122791	0.0119283	0.305546
cg26216891	-0.00245566	0.00378938	0.518311	0.000394009	0.00205771	0.848503	0.00118704	0.00310985	0.703418
cg26216971	0.0269811	0.0141909	0.0598804	-0.00601085	0.00770598	0.437051	-0.0251862	0.0116462	0.032736
cg26217020	-0.00194737	0.010561	0.854046	0.000981447	0.00573486	0.86443	0.00384616	0.00866719	0.658087
cg26217044	0.0192846	0.0146381	0.190434	-0.0095251	0.00794879	0.233373	-0.0271496	0.0120131	0.0257909
cg26217053	-0.00634478	0.011854	0.593562	0.00716891	0.00643697	0.267832	0.000698043	0.0097283	0.942928
cg26217066	-0.0488298	0.0245728	0.0493916	0.00179609	0.0133435	0.893171	0.0222171	0.0201663	0.272999
cg26217085	-0.00460635	0.0229594	0.841358	-0.000168898	0.0124674	0.989216	-0.0135879	0.0188422	0.472354
cg26217154	-0.0119117	0.00948582	0.211871	0.00715593	0.005151	0.167568	0.00570776	0.00778479	0.465
cg26217216	-0.0232681	0.0137663	0.0938183	0.00271621	0.0074754	0.717038	0.0259114	0.0112977	0.0237185
cg26217286	-0.00354708	0.00615794	0.56578	-0.00576211	0.00334389	0.0876666	0.0029825	0.00505368	0.556291
cg26217318	-0.0253705	0.0236487	0.285704	0.00691781	0.0128417	0.591183	0.00705772	0.0194079	0.716816
cg26217356	0.00290984	0.00586578	0.620834	0.00236197	0.00318524	0.459949	-0.000361867	0.0048139	0.940215
cg26217359	0.00349255	0.00790727	0.659582	0.00273359	0.00429381	0.525685	-0.00229982	0.00648931	0.723717
cg26217402	-0.00721717	0.0102128	0.48126	0.0104714	0.00554576	0.0616352	0.000737131	0.00838139	0.930078
cg26217424	-0.00156112	0.0061016	0.798541	0.00180622	0.0033133	0.586759	0.00142927	0.00500744	0.775853
cg26217441	0.0120972	0.0115027	0.295251	0.00629842	0.00624621	0.315496	-0.00791158	0.00944	0.403797
cg26217483	-1.48789e-05	0.0137875	0.999141	0.0152349	0.00748691	0.0442677	-0.00325488	0.0113151	0.77415
cg26217484	-0.0115017	0.0139144	0.410251	0.0108393	0.00755581	0.154248	0.00163294	0.0114192	0.886553
cg26217504	-0.000846914	0.00266676	0.751405	0.00151181	0.00144811	0.298778	-0.00102149	0.00218855	0.641608
cg26217508	-0.0220496	0.0145867	0.133498	0.00522422	0.00792091	0.510922	0.0217699	0.011971	0.0717005
cg26217572	0.00170928	0.0108366	0.874957	7.9289e-05	0.00588448	0.989274	0.00329535	0.00889331	0.71169
cg26217588	0.00717089	0.00746516	0.33887	0.00167824	0.00405374	0.679682	6.64129e-05	0.00612648	0.991371
cg26217633	-0.00187066	0.00390732	0.633062	-0.000243213	0.00212176	0.908949	0.00217175	0.00320665	0.499659
cg26217648	0.0134937	0.0130772	0.304405	-0.00962636	0.0071012	0.178004	-0.0182727	0.0107322	0.091464
cg26217754	0.00519594	0.0140321	0.711879	-0.00226123	0.00761973	0.767209	0.00664781	0.0115158	0.564932
cg26217808	-0.00747166	0.00654235	0.255915	-0.00443851	0.00355263	0.214186	0.00629103	0.00536915	0.243849
cg26217813	0.00472369	0.00581126	0.418058	-0.00342717	0.00315563	0.279832	-0.00286909	0.00476916	0.548683
cg26217814	0.000520885	0.00718586	0.942346	0.000569912	0.00390207	0.884146	0.000725419	0.00589727	0.902324
cg26217822	0.0162811	0.00629516	0.0110077	-0.00221734	0.0034184	0.517917	-0.0111117	0.00516629	0.0336807
cg26217827	0.0139423	0.124224	0.910841	-0.0236256	0.0674561	0.726831	-0.010999	0.101948	0.91428
cg26217832	0.0113535	0.00987977	0.25298	-0.00166001	0.00536492	0.757589	-0.0033145	0.00810809	0.68349
cg26217839	0.00112345	0.00689049	0.870783	-0.00566014	0.00374168	0.133217	-0.000598718	0.00565486	0.915873
cg26217846	-0.0102096	0.0141484	0.472066	0.0148065	0.00768289	0.0565336	0.0116017	0.0116113	0.319905
cg26217847	0.00349002	0.013996	0.803548	0.00306955	0.0076001	0.687083	-0.0032817	0.0114862	0.775638
cg26217875	0.00871485	0.00660232	0.189586	-0.000742034	0.0035852	0.836415	-0.00665306	0.00541837	0.222117
cg26217936	0.0118417	0.0117421	0.315434	-0.0047533	0.00637619	0.457574	0.000567555	0.00963644	0.953141
cg26217974	0.00763036	0.00733486	0.300488	-0.00280684	0.00398298	0.482481	-0.00711247	0.00601955	0.239928
cg26218101	0.0115857	0.00717918	0.109437	-0.000507006	0.00389844	0.896762	-0.00822322	0.00589178	0.165613
cg26218104	-0.00404659	0.0101829	0.691851	0.000187173	0.00552955	0.973058	0.00147336	0.0083569	0.860379
cg26218110	0.0026793	0.00413309	0.518171	0.000171741	0.00224435	0.939143	-0.00374485	0.00339193	0.271982
cg26218229	-0.0275869	0.0163116	0.0936224	0.00688719	0.00885755	0.438503	0.0259543	0.0133866	0.055084
cg26218242	0.01989	0.0156162	0.205462	-0.00373552	0.00847993	0.66043	-0.012817	0.0128159	0.319461
cg26218269	-0.0235864	0.0212473	0.269381	0.00976456	0.0115377	0.399214	0.00772301	0.0174372	0.658704
cg26218277	-0.0206992	0.0151694	0.175185	0.0153488	0.00823733	0.065085	0.0110173	0.0124492	0.378098
cg26218342	0.0036242	0.00903986	0.689262	-0.000932454	0.00490884	0.849695	-0.00377594	0.0074188	0.611794
cg26218358	0.00586034	0.0113474	0.60658	0.00411466	0.0061619	0.505687	-0.0127792	0.00931258	0.172776
cg26218365	0.00133722	0.0072507	0.854018	-0.00134137	0.00393728	0.733991	-0.0005767	0.00595048	0.922969
cg26218380	0.00499921	0.0207964	0.810476	-0.00614507	0.0112929	0.587436	0.00527334	0.0170671	0.757923
cg26218411	-0.0172824	0.00819999	0.0373368	0.0133295	0.00445277	0.00340608	0.0130878	0.00672954	0.054348
cg26218412	-0.00307443	0.00223647	0.172024	0.00157169	0.00121445	0.19832	0.00114848	0.00183542	0.532788
cg26218428	-0.0133502	0.00870533	0.128009	0.00525274	0.00472717	0.268914	0.00719067	0.00714426	0.316385
cg26218460	0.0065353	0.0109839	0.553073	-0.0111744	0.00596449	0.0636555	0.00308376	0.00901422	0.732929
cg26218487	-0.00370992	0.0147572	0.801975	-0.00469479	0.00801345	0.559167	0.00597191	0.0121109	0.622923
cg26218577	-0.0497022	0.0187064	0.00905821	0.0141149	0.010158	0.167475	0.0382734	0.0153519	0.0141537
cg26218606	0.00379054	0.00626832	0.546615	-0.00197478	0.00340383	0.56299	-0.00372113	0.00514426	0.470997
cg26218646	-0.00214259	0.0027319	0.434559	-0.00239361	0.00148348	0.109499	0.00337015	0.00224201	0.135657
cg26218692	0.00545317	0.050173	0.913649	-0.00331543	0.027245	0.903367	0.0044936	0.0411758	0.913297
cg26218698	-0.00318868	0.0107431	0.767171	0.000202419	0.00583375	0.972383	-0.00267334	0.00881665	0.762299
cg26218737	-0.0100231	0.0203916	0.62403	0.00704326	0.0110731	0.526052	0.00353945	0.0167349	0.832888
cg26218753	-0.010682	0.0113492	0.348658	0.00252742	0.00616284	0.682526	0.0100298	0.00931401	0.283904
cg26218805	-0.0104852	0.00785869	0.184887	0.00300664	0.00426743	0.482576	0.0117714	0.00644944	0.0706859
cg26218809	-0.0152725	0.0131971	0.249674	-0.00621648	0.00716633	0.38758	0.0101053	0.0108306	0.352848
cg26218823	0.00331236	0.0146184	0.821164	0.00379286	0.00793809	0.633737	0.00655199	0.011997	0.586078
cg26218835	0.065117	0.0261714	0.0143423	-0.0120425	0.0142116	0.39863	-0.0562051	0.0214783	0.0101228
cg26218880	-0.0243907	0.0201067	0.227703	0.0102852	0.0109184	0.348251	0.0222934	0.0165011	0.179459
cg26218970	0.00676946	0.0133959	0.614333	-0.00881041	0.00727427	0.228424	0.00675734	0.0109937	0.540052
cg26218977	-0.0129859	0.0135978	0.34167	0.0198157	0.00738389	0.00840782	0.00101529	0.0111594	0.927673
cg26218982	0.0091131	0.010241	0.375482	-0.00736709	0.00556109	0.187997	2.93815e-05	0.00840457	0.997217
cg26219051	-0.0050816	0.00433328	0.243453	0.00473996	0.00235306	0.0464097	-0.00205521	0.00355622	0.5645
cg26219069	-0.0225688	0.0256535	0.38091	0.0223949	0.0139304	0.110783	0.0267421	0.0210532	0.206689
cg26219070	-0.000850977	0.0167267	0.959517	-0.010541	0.00908293	0.248348	0.0177545	0.0137272	0.198587
cg26219092	0.000989732	0.0285	0.97236	0.0019045	0.0154761	0.902284	0.0134492	0.0233893	0.566456
cg26219095	-0.00110189	0.00332258	0.740795	-0.00041796	0.00180423	0.817236	-0.000912722	0.00272677	0.738468
cg26219140	0.00855425	0.0178072	0.631911	0.00536415	0.0096697	0.5802	-0.00399441	0.014614	0.785113
cg26219152	-0.00371925	0.0107815	0.730778	-0.00464313	0.00585457	0.42944	0.00919221	0.00884811	0.301134
cg26219179	0.0136852	0.0170111	0.422849	-0.0090669	0.00923737	0.328478	-0.0169918	0.0139606	0.22616
cg26219182	-0.0019372	0.00257861	0.454102	-0.000851472	0.00140024	0.544381	0.00281101	0.0021162	0.18682
cg26219201	-0.00725795	0.0114	0.525669	0.00354175	0.00619046	0.568401	0.0111861	0.00935575	0.234407
cg26219205	0.0124054	0.0114623	0.281494	-0.00211536	0.00622426	0.734612	-0.00913948	0.00940683	0.333391
cg26219233	0.0322475	0.0242835	0.186941	-0.0245547	0.0131864	0.065256	-0.0278078	0.0199289	0.165721
cg26219252	0.00874298	0.00890447	0.328321	0.00111139	0.00483531	0.818636	-0.00776503	0.00730769	0.290298
cg26219287	-0.0108064	0.0124942	0.388969	0.0101756	0.00678464	0.136533	0.00559764	0.0102537	0.586232
cg26219294	-0.00163932	0.00397702	0.680997	0.0026504	0.0021596	0.222344	-0.00029005	0.00326385	0.929349
cg26219415	0.00473508	0.0114228	0.679294	-0.000777606	0.00620283	0.900465	-0.00161713	0.00937443	0.863358
cg26219449	-0.000174513	0.00798853	0.982611	-0.00367931	0.00433794	0.398185	-0.00071372	0.006556	0.913508
cg26219458	0.00835418	0.00791082	0.293261	-0.00646189	0.00429574	0.135382	-0.00589126	0.00649222	0.366162
cg26219488	-0.0114967	0.0286598	0.689091	0.028427	0.0155629	0.0704724	-0.00452285	0.0235204	0.847866
cg26219523	0.011126	0.00785787	0.159629	-0.00611273	0.00426699	0.154818	-0.00439297	0.00644877	0.49717
cg26219540	-0.0657291	0.0237412	0.0066089	0.0255806	0.0128919	0.049721	0.0409226	0.0194838	0.0379845
cg26219664	0.000658651	0.0095762	0.94529	0.00891185	0.00520008	0.0893834	0.00117248	0.00785896	0.881677
cg26219674	0.00610718	0.00636985	0.339781	-0.00111099	0.00345896	0.748676	-0.00394228	0.00522759	0.452382
cg26219680	-0.0109387	0.0114633	0.342056	0.00548584	0.0062248	0.380084	0.00111862	0.00940765	0.905567
cg26219686	0.00248361	0.0152064	0.870561	-0.00505016	0.00825742	0.542071	-0.0018371	0.0124796	0.883237
cg26219718	0.0125648	0.0201788	0.534786	0.00638671	0.0109575	0.561179	-0.0203436	0.0165602	0.221896
cg26219747	0.00276684	0.00241688	0.254779	-0.00288885	0.00131242	0.029813	-0.00182198	0.00198348	0.360327
cg26219770	-0.0212046	0.00835461	0.0125462	-0.00294028	0.00453673	0.518267	0.0169266	0.00685643	0.0150984
cg26219797	0.00154778	0.00370813	0.677199	-0.000848241	0.00201359	0.674389	-0.00234047	0.00304318	0.443489
cg26219843	0.0091847	0.0124474	0.462157	-0.00156667	0.00675918	0.817136	-0.00535848	0.0102153	0.600947
cg26219917	-0.00941966	0.00648942	0.149475	0.00892267	0.00352389	0.0127515	0.0056103	0.00532571	0.29445
cg26219971	0.020578	0.0167505	0.221879	-0.00554214	0.00909585	0.543579	-0.0116753	0.0137467	0.397552
cg26219977	0.00343623	0.00825527	0.67804	-0.000895322	0.00448278	0.842065	-0.00241392	0.00677491	0.722296
cg26220016	-0.000769701	0.017739	0.965469	-0.00646899	0.00963265	0.503266	-0.00278846	0.014558	0.848454
cg26220018	-0.00433444	0.0061925	0.485437	-6.43318e-05	0.00336266	0.984771	-0.0003082	0.00508204	0.951752
cg26220033	0.000571616	0.00320642	0.858837	0.0031048	0.00174115	0.0773141	-0.00171143	0.00263144	0.516805
cg26220061	-0.00072407	0.00426807	0.865599	-0.00107495	0.00231765	0.643701	0.00142312	0.00350271	0.685319
cg26220089	0.00013965	0.0102168	0.989119	0.00365308	0.00554791	0.511619	0.00254286	0.00838465	0.762253
cg26220110	0.00154765	0.00661601	0.815478	0.00222607	0.00359263	0.536788	0.00395794	0.00542961	0.467578
cg26220122	0.002882	0.0117015	0.805915	-3.86701e-05	0.00635417	0.995155	-0.0114836	0.00960316	0.234341
cg26220203	-0.00115775	0.00759138	0.879066	-0.00155044	0.00412228	0.707557	-0.00592396	0.00623007	0.343757
cg26220298	-0.00024681	0.00490393	0.959951	0.0028243	0.00266293	0.291197	-0.000222475	0.00402454	0.956016
cg26220304	-0.00424638	0.00838708	0.613659	-0.00258811	0.00455436	0.57101	0.0077253	0.00688308	0.264153
cg26220316	0.00144071	0.0090194	0.873383	0.00131964	0.00489772	0.788096	-0.00200213	0.00740201	0.787294
cg26220323	-0.106583	0.0731036	0.147699	0.0437384	0.0396968	0.272948	0.100778	0.0599944	0.0958359
cg26220336	-0.00894649	0.00938753	0.34267	0.00510999	0.00509763	0.318338	0.0073342	0.00770413	0.343193
cg26220339	0.00116376	0.00276891	0.67509	4.03954e-05	0.00150358	0.978615	-0.00126114	0.00227238	0.580031
cg26220528	0.000171829	0.00474057	0.971152	-0.00307293	0.00257423	0.235153	-0.00185109	0.00389048	0.635161
cg26220594	-0.0630993	0.0544299	0.248854	0.0375328	0.0295566	0.206814	0.00358188	0.0446693	0.936235
cg26220673	0.00226477	0.00520646	0.66442	-0.00300202	0.00282722	0.290639	0.00358334	0.00427282	0.403492
cg26220698	-0.000373136	0.00869881	0.965863	-0.00337709	0.00472364	0.476165	-0.000751388	0.00713891	0.916367
cg26220722	0.0174702	0.00732267	0.0187526	0.000197049	0.00397636	0.960567	-0.0153598	0.00600954	0.0119559
cg26220759	-0.00378348	0.00769378	0.62387	0.00365112	0.00417789	0.384068	0.0031391	0.00631411	0.620071
cg26220773	-5.20267e-05	0.00351517	0.988218	0.000555258	0.00190881	0.771681	0.000135705	0.00288482	0.962566
cg26220781	-0.00173819	0.0120041	0.885135	-0.00323499	0.0065185	0.620689	-0.00489218	0.00985152	0.620468
cg26220838	-0.02087	0.0160385	0.195893	0.000287033	0.00870922	0.973768	0.00636322	0.0131624	0.629745
cg26220855	-0.0223935	0.0140048	0.112692	0.00213188	0.00760489	0.779751	0.026939	0.0114934	0.0208807
cg26220952	0.0163147	0.0160316	0.311074	-0.00958974	0.00870552	0.273053	-0.0197549	0.0131568	0.136092
cg26220972	-0.00762415	0.00619168	0.220817	0.00761441	0.00336221	0.0254905	0.00543164	0.00508137	0.28744
cg26220985	-0.00614918	0.00780916	0.432723	0.00121962	0.00424054	0.774187	0.00210504	0.0064088	0.743187
cg26221062	0.00345791	0.00723166	0.633483	0.00209976	0.00392694	0.593932	-0.00683648	0.00593485	0.251851
cg26221105	-0.00556663	0.0151801	0.714544	0.00536763	0.00824314	0.516299	-0.00614695	0.012458	0.622704
cg26221131	-3.0937e-05	0.00290338	0.991518	0.0010636	0.0015766	0.501335	0.00177917	0.00238274	0.456844
cg26221139	-0.0100577	0.00718354	0.164295	0.00564418	0.00390082	0.150762	0.00968654	0.00589537	0.103223
cg26221243	-0.00497669	0.00288015	0.0868079	0.000930609	0.00156398	0.553049	0.00156515	0.00236367	0.509248
cg26221280	0.0032448	0.00347657	0.352691	-0.00151205	0.00188785	0.424893	-0.00287099	0.00285314	0.316499
cg26221293	0.000666072	0.00335433	0.842965	0.00180666	0.00182147	0.323438	-0.0013356	0.00275282	0.628516
cg26221342	0.00500864	0.00691966	0.470708	-0.00306322	0.00375752	0.416706	-0.010761	0.0056788	0.0607244
cg26221410	0.000348656	0.00375867	0.926263	0.00089128	0.00204103	0.663199	-0.00258342	0.00308465	0.404124
cg26221442	-0.00454414	0.00736934	0.538755	0.00459132	0.00400171	0.253731	0.00281917	0.00604785	0.642034
cg26221491	0.00442924	0.00856221	0.605984	-0.00253433	0.00464946	0.586801	0.0012008	0.0070268	0.864625
cg26221506	0.0114354	0.0283718	0.687691	-0.0207946	0.0154065	0.179873	0.00968614	0.0232841	0.678221
cg26221509	0.000291499	0.00808736	0.971313	-0.00115324	0.00439161	0.79335	0.00498434	0.00663711	0.454268
cg26221516	0.0052219	0.02079	0.802149	0.00743395	0.0112894	0.5116	-0.00445962	0.0170619	0.794289
cg26221568	-0.00052643	0.00414471	0.899162	-0.0026571	0.00225066	0.240314	0.00199474	0.00340147	0.558785
cg26221631	0.00178622	0.00269333	0.508591	-9.73784e-05	0.00146254	0.947035	-0.00263729	0.00221036	0.235377
cg26221719	-0.00240093	0.00253621	0.345889	0.00197783	0.00137722	0.153811	0.00150649	0.00208141	0.470736
cg26221766	0.00302068	0.00835153	0.718276	-0.000576754	0.00453506	0.899033	-0.00605148	0.0068539	0.379202
cg26221788	0.00727676	0.0108283	0.502983	-0.00751886	0.00587998	0.203686	-0.00605947	0.00888651	0.496752
cg26221796	0.00945987	0.0142668	0.508672	-0.00622063	0.00774715	0.423731	-0.000737847	0.0117084	0.949866
cg26221801	0.00503155	0.00957119	0.600157	-0.00716776	0.00519735	0.170656	0.00136922	0.00785485	0.861938
cg26221826	-0.009648	0.00763997	0.209319	0.00457079	0.00414866	0.272975	0.0100395	0.00626994	0.112199
cg26221928	-0.007446	0.021337	0.727778	-0.00161716	0.0115864	0.889252	0.000103188	0.0175108	0.995309
cg26221941	0.00470996	0.00362681	0.196779	0.000884542	0.00196943	0.654218	-0.0030028	0.00297644	0.315257
cg26221971	-0.00270669	0.00300133	0.369117	-0.000776412	0.00162978	0.634742	0.00141436	0.00246312	0.566994
cg26221987	0.0117659	0.0149846	0.434027	0.00951237	0.00813698	0.244919	-0.0158268	0.0122975	0.200801
cg26221992	0.00487602	0.00948939	0.608395	0.000193692	0.00515294	0.970084	-0.0060963	0.00778772	0.435421
cg26222012	-0.0141986	0.00963274	0.143338	0.0010205	0.00523078	0.845679	0.00682635	0.00790536	0.389737
cg26222035	0.0110274	0.0120988	0.364051	-0.00455305	0.00656988	0.489759	-0.0145426	0.00992916	0.145873
cg26222042	-0.00192051	0.00264725	0.469703	0.00054177	0.00143751	0.706989	0.000176449	0.00217254	0.935416
cg26222045	-0.00175601	0.0118725	0.882688	-0.00311722	0.00644701	0.629692	-0.00331918	0.00974347	0.734011
cg26222075	-0.0077272	0.00670281	0.251479	0.0108288	0.00363977	0.00360074	0.00773545	0.00550084	0.162474
cg26222121	0.0187745	0.0114643	0.104353	0.00359018	0.00622537	0.56532	-0.0108012	0.00940851	0.253449
cg26222125	0.0157828	0.0506588	0.755972	0.0153881	0.0275088	0.577034	0.00301286	0.0415745	0.94236
cg26222132	-0.00735992	0.00725822	0.312802	0.00204725	0.00394136	0.604507	-0.00025898	0.00595665	0.9654
cg26222198	0.0158331	0.0161456	0.328922	-0.00611885	0.00876742	0.486708	-0.00151594	0.0132503	0.909123
cg26222199	0.00403983	0.0211399	0.848799	-0.00686433	0.0114794	0.551089	-0.00870013	0.017349	0.617037
cg26222209	0.00892771	0.0165587	0.590869	-0.0113896	0.00899172	0.207949	0.000778449	0.0135893	0.954423
cg26222229	-0.00438841	0.00291285	0.134788	0.000686996	0.00158174	0.6649	0.00335625	0.00239051	0.163139
cg26222247	0.00629223	0.0147972	0.671499	-0.000503864	0.0080352	0.950114	-0.0152966	0.0121437	0.210469
cg26222258	-0.013335	0.00610992	0.031198	0.00110479	0.00331782	0.739778	0.0123071	0.00501427	0.0156788
cg26222293	0.00440415	0.00659508	0.505664	-0.000429507	0.00358127	0.904756	0.00137481	0.00541243	0.799962
cg26222311	0.000217412	0.00268989	0.935728	0.00115389	0.00146067	0.431244	-0.000648448	0.00220753	0.769507
cg26222332	0.0155514	0.010811	0.153137	-0.00786325	0.00587062	0.183194	-0.00823296	0.00887236	0.355474
cg26222407	0.00930683	0.00887924	0.296864	-0.00363013	0.00482162	0.453126	-0.00278797	0.00728699	0.702757
cg26222426	-0.0156473	0.0239656	0.51518	-0.0014732	0.0130138	0.910076	0.00777061	0.019668	0.693542
cg26222437	0.000100126	0.00819845	0.990278	0.00478938	0.00445193	0.284371	-0.00603468	0.00672828	0.371724
cg26222440	0.0013554	0.00712171	0.849409	-0.000967662	0.00386724	0.802884	-0.00377506	0.00584462	0.519687
cg26222448	0.0280906	0.0148129	0.0605354	-0.0136559	0.00804371	0.0923895	-0.023386	0.0121566	0.0569726
cg26222498	0.0105106	0.0168747	0.534666	-0.00533459	0.00916332	0.561645	-0.0132286	0.0138487	0.34156
cg26222606	-0.0142365	0.0112262	0.207423	0.0037998	0.00609607	0.534365	0.00667502	0.00921309	0.470288
cg26222613	0.00114451	0.00845372	0.892555	0.000375093	0.00459055	0.935026	-0.00347073	0.00693777	0.617887
cg26222637	-0.00481762	0.00946889	0.611923	-0.00198081	0.00514181	0.700806	0.00304847	0.0077709	0.695601
cg26222642	0.0105406	0.0140937	0.456118	-0.00223863	0.00765316	0.770447	-0.0103302	0.0115663	0.373738
cg26222647	-0.015695	0.0087651	0.0761039	0.00450736	0.00475964	0.345716	-0.000448626	0.00719331	0.950384
cg26222689	-0.015717	0.0258644	0.544661	0.00631873	0.0140449	0.653672	0.00312286	0.0212263	0.883305
cg26222722	-0.00671086	0.0130187	0.607253	0.0138257	0.00706943	0.053036	0.00343091	0.0106841	0.748728
cg26222723	-0.00371878	0.00750913	0.621422	-0.00139634	0.00407761	0.732673	0.00269527	0.00616256	0.662707
cg26222730	0.00318103	0.0140802	0.821681	0.00588274	0.00764582	0.443301	-0.00814655	0.0115553	0.482295
cg26222731	0.00107786	0.00998286	0.914215	-0.00712111	0.0054209	0.191701	0.0070325	0.0081927	0.392545
cg26222748	-0.0118689	0.0180463	0.51211	-0.00707123	0.00979952	0.472078	0.000199621	0.0148102	0.98927
cg26222765	0.00319541	0.00762213	0.675868	-0.00558296	0.00413898	0.180148	-0.00544826	0.0062553	0.385661
cg26222773	0.00594929	0.0102409	0.562473	-0.00914721	0.00556102	0.102849	0.00364439	0.00840446	0.66541
cg26222940	-0.010228	0.0187566	0.586651	-0.00343726	0.0101852	0.736401	0.0151469	0.0153931	0.327273
cg26222999	-0.0113842	0.00779482	0.147007	0.00389586	0.00423275	0.359374	0.00482865	0.00639702	0.451966
cg26223054	-0.0165345	0.00716966	0.0229747	0.00837098	0.00389328	0.0337366	0.00820432	0.00588397	0.166022
cg26223117	0.00157643	0.0130128	0.903797	-0.0106003	0.00706621	0.136442	0.0108757	0.0106793	0.310727
cg26223128	-0.00932907	0.022458	0.678657	0.0116452	0.0121952	0.341722	0.012982	0.0184307	0.482693
cg26223259	-0.00986697	0.0123178	0.42484	0.00851064	0.00668883	0.205926	-0.00247386	0.0101089	0.807129
cg26223272	0.0185722	0.0225554	0.412059	-0.0168228	0.012248	0.172388	-0.0161265	0.0185106	0.385543
cg26223289	-0.00611421	0.0122654	0.619131	-0.00460126	0.00666034	0.491119	0.0102086	0.0100659	0.312722
cg26223336	0.00240342	0.0126473	0.849633	0.000926224	0.00686776	0.892965	0.000833134	0.0103794	0.93617
cg26223366	0.00616096	0.00937933	0.512639	0.00252489	0.00509317	0.621066	0.00170486	0.00769739	0.825125
cg26223417	0.0061211	0.0136624	0.655017	-0.00135752	0.00741899	0.855151	-0.00381693	0.0112124	0.73419
cg26223459	0.0100085	0.0120637	0.408541	-0.014219	0.00655082	0.0321137	-0.0129574	0.00990036	0.193338
cg26223511	0.00277313	0.00292563	0.345272	0.000118461	0.00158868	0.940696	-0.00362172	0.002401	0.134313
cg26223536	-0.00710175	0.0269372	0.79255	-0.0151438	0.0146274	0.302798	0.00361602	0.0221067	0.870369
cg26223543	-0.000130891	0.00239118	0.956446	0.00040861	0.00129846	0.753595	0.000280261	0.00196238	0.886696
cg26223548	-0.00605685	0.010594	0.568674	-0.00478719	0.00575274	0.407122	0.00991127	0.00869421	0.256769
cg26223555	0.000895616	0.00618196	0.885074	-0.00231957	0.00335693	0.491035	-0.000230684	0.00507339	0.963816
cg26223599	0.010331	0.00725148	0.157082	-0.00305496	0.0039377	0.439519	-0.0069527	0.00595112	0.245211
cg26223654	0.00685991	0.0169262	0.686056	0.00904792	0.00919126	0.327076	-0.0117413	0.0138909	0.399807
cg26223788	-0.013789	0.0280594	0.624106	-0.00255961	0.0152368	0.866901	0.00206029	0.0230277	0.928871
cg26223797	-0.00136148	0.0123935	0.912725	0.00133099	0.00672994	0.843588	0.00220114	0.0101711	0.829067
cg26223836	0.00126973	0.00398434	0.750574	5.55616e-05	0.00216358	0.979559	-0.00161281	0.00326985	0.622829
cg26223899	-0.0356441	0.0652982	0.586263	0.0650748	0.0354583	0.0691704	-0.0015481	0.0535887	0.977006
cg26223968	-0.0229212	0.00953284	0.017867	0.0015329	0.00517653	0.767693	0.0174196	0.00782337	0.0280108
cg26223987	0.00284776	0.00198536	0.154301	0.00104461	0.00107809	0.334702	-0.00255877	0.00162934	0.119187
cg26223989	-0.002175	0.00247096	0.380657	0.000951637	0.00134178	0.479681	0.00197627	0.00202786	0.331916
cg26223996	-0.00960963	0.0140615	0.49579	0.00214779	0.00763568	0.779022	0.0150418	0.0115399	0.195141
cg26224013	0.00615018	0.0145958	0.674309	-0.00108071	0.0079258	0.891791	0.00152626	0.0119784	0.898842
cg26224018	0.0380744	0.0282444	0.180417	-0.0166187	0.0153373	0.280936	-0.0299375	0.0231795	0.199221
cg26224060	-0.00835459	0.00855262	0.330789	0.0038576	0.00464425	0.407989	0.00345276	0.00701894	0.623756
cg26224069	-0.0123372	0.0136982	0.369746	-0.000967354	0.00743843	0.896766	0.0169624	0.0112418	0.1342
cg26224169	-0.0460702	0.0226279	0.0441539	0.0174499	0.0122874	0.158393	0.0194919	0.0185702	0.296187
cg26224173	-0.000452384	0.00399966	0.910153	-0.000266601	0.0021719	0.902529	0.00200873	0.00328242	0.541822
cg26224223	0.00195076	0.00271266	0.473584	-0.00229756	0.00147303	0.12169	-0.000407265	0.00222621	0.855181
cg26224280	0.00431214	0.00807368	0.594351	-0.00803812	0.00438418	0.069441	-0.000677157	0.00662588	0.918785
cg26224298	0.0104581	0.0131923	0.429633	-0.00375259	0.00716371	0.601449	-0.00273974	0.0108266	0.800697
cg26224311	-0.0140721	0.00655436	0.0339912	0.000530525	0.00355915	0.88178	0.0100233	0.00537901	0.0650724
cg26224314	-0.00954488	0.0196458	0.628042	0.00845264	0.0106681	0.429875	-0.0115603	0.0161229	0.474887
cg26224339	-0.00138194	0.011981	0.908383	-0.00339286	0.00650595	0.603066	-6.0618e-05	0.00983255	0.995092
cg26224354	-0.0233587	0.0298073	0.434927	0.0256879	0.016186	0.115373	0.0202484	0.0244622	0.409608
cg26224358	-0.00722175	0.00681339	0.291496	0.00500005	0.00369982	0.17933	0.00181051	0.00559159	0.746711
cg26224369	0.000656202	0.00377835	0.862441	0.00184719	0.00205172	0.369922	0.000278075	0.0031008	0.928706
cg26224373	-0.0016755	0.0234171	0.94309	-0.00664833	0.012716	0.602142	0.00941322	0.0192179	0.625239
cg26224381	0.00874892	0.0071287	0.222337	-0.00193924	0.00387104	0.617398	-0.0105913	0.00585036	0.0729698
cg26224455	-0.0151304	0.0158029	0.340442	-0.00292836	0.00858132	0.733568	0.012158	0.0129691	0.350575
cg26224466	0.00696817	0.00705444	0.325433	-0.0022052	0.00383071	0.566018	-0.0106523	0.00578941	0.0684701
cg26224473	-0.000726278	0.020943	0.972399	-0.00926482	0.0113725	0.417021	0.00270262	0.0171874	0.875341
cg26224499	0.00105647	0.00275429	0.702036	0.00159642	0.00149564	0.288136	-0.00324713	0.00226038	0.153686
cg26224533	-0.00913184	0.0184682	0.621966	-0.0021873	0.0100286	0.827751	0.00519405	0.0151564	0.732481
cg26224574	0.0170703	0.0132037	0.198774	-0.00936536	0.00716988	0.194206	-0.0182976	0.010836	0.094129
cg26224587	-0.00143374	0.00283404	0.613939	-0.00203791	0.00153894	0.188171	0.000314006	0.00232583	0.892852
cg26224624	-0.00693508	0.0100773	0.492783	0.000839863	0.00547218	0.878302	0.00332296	0.0082702	0.688611
cg26224652	0.00395399	0.00813761	0.628011	0.00064633	0.00441889	0.88398	-0.00648349	0.00667835	0.333766
cg26224664	-0.005141	0.0128848	0.690669	0.00987247	0.00699672	0.161063	0.00835968	0.0105743	0.430897
cg26224671	0.00888902	0.00722433	0.221161	-0.00236142	0.00392296	0.548447	-0.00236099	0.00592884	0.691238
cg26224712	-0.0035751	0.00315653	0.259843	0.00111489	0.00171406	0.516764	0.00338872	0.00259049	0.193553
cg26224715	0.00495973	0.0104587	0.636284	0.0027763	0.00567932	0.625926	-0.00641908	0.00858325	0.456139
cg26224725	-0.00293252	0.0022809	0.201252	-2.31627e-05	0.00123857	0.985113	0.00225005	0.00187188	0.231933
cg26224781	0.0132639	0.0076554	0.0859659	0.00297914	0.00415704	0.475109	-0.0150579	0.00628261	0.018227
cg26224785	-0.0242678	0.0226061	0.285394	0.0241043	0.0122756	0.0521006	0.00703649	0.0185523	0.705212
cg26224791	0.0195263	0.0129931	0.135751	-0.00517476	0.00705551	0.464854	-0.01361	0.0106631	0.204517
cg26224831	0.00247453	0.0133485	0.853273	-0.0177646	0.00724851	0.0158293	0.00246748	0.0109548	0.822209
cg26224923	-0.00586494	0.0125997	0.642505	0.00826858	0.00684189	0.229438	-0.00130019	0.0103403	0.900166
cg26224996	-0.00338014	0.0042464	0.427745	0.00171224	0.00230588	0.459334	0.00237568	0.00348492	0.49686
cg26225025	-0.00148396	0.00318509	0.642203	6.35595e-05	0.00172957	0.970752	-0.00131778	0.00261393	0.615173
cg26225073	0.0262007	0.0148418	0.0802831	0.00480024	0.00805941	0.552661	-0.0253659	0.0121803	0.0396129
cg26225171	-0.0159271	0.0139243	0.255176	0.00115056	0.00756121	0.879335	0.00795896	0.0114274	0.487596
cg26225328	-0.00419246	0.00669075	0.532216	0.00421234	0.00363322	0.248806	0.00382346	0.00549094	0.487697
cg26225336	-0.00536203	0.00931178	0.565904	-0.0021741	0.00505649	0.668065	-0.000389514	0.00764196	0.959442
cg26225339	0.0162906	0.00640064	0.0123088	-0.00393425	0.00347568	0.260123	-0.0146195	0.00525285	0.00633787
cg26225406	0.0015435	0.00593936	0.795444	0.000348616	0.0032252	0.91412	-0.00477416	0.00487429	0.329503
cg26225417	-0.0103275	0.0183879	0.575499	-0.00688912	0.009985	0.491681	0.00239407	0.0150905	0.874238
cg26225421	0.0130645	0.0226683	0.565567	-0.00324148	0.0123093	0.792785	-0.0205328	0.0186033	0.272124
cg26225431	-0.01696	0.0177419	0.341204	-0.00134786	0.00963424	0.888992	0.0183297	0.0145604	0.21074
cg26225461	-0.00897815	0.0123974	0.470484	0.00798439	0.00673207	0.238169	0.00542499	0.0101743	0.594967
cg26225478	0.00944414	0.0145126	0.516563	0.00240467	0.00788066	0.76084	-0.0143036	0.0119102	0.232346
cg26225496	-0.0141085	0.00887038	0.114589	0.00313251	0.0048168	0.516836	0.00415877	0.00727971	0.568974
cg26225554	-0.00860131	0.00812266	0.291952	-0.00342641	0.00441077	0.438928	0.0128375	0.00666607	0.0567115
cg26225573	-0.000602558	0.010638	0.954933	-0.00285	0.00577663	0.622737	0.00261667	0.00873032	0.764955
cg26225578	-0.00978872	0.00986777	0.32338	0.0011797	0.00535841	0.826155	0.00770267	0.00809825	0.343612
cg26225610	0.00632003	0.0118593	0.595166	-0.000290634	0.00643986	0.964085	-0.00637028	0.00973266	0.514139
cg26225646	-0.00283297	0.00512372	0.581446	0.00394739	0.00278229	0.158797	0.000581746	0.00420492	0.890218
cg26225655	0.024944	0.0154518	0.109325	-0.002367	0.00839065	0.778397	-0.019316	0.0126809	0.130569
cg26225673	-0.00263525	0.00920023	0.775085	-0.00389179	0.00499592	0.437656	0.00212274	0.00755041	0.77913
cg26225726	-0.0158475	0.0114073	0.167568	0.00127015	0.00619442	0.837914	0.0025468	0.00936173	0.786099
cg26225746	-0.00799544	0.00747265	0.286979	-0.00027778	0.0040578	0.945547	0.00523018	0.00613263	0.395598
cg26225767	-0.00487475	0.0160008	0.761203	-0.00307501	0.00868874	0.724086	0.00585966	0.0131314	0.656307
cg26225774	0.0209342	0.0140764	0.139827	-0.0163065	0.00764377	0.0351224	-0.0120278	0.0115522	0.300077
cg26225782	-3.83492e-06	0.00159777	0.998089	-0.00138766	0.000867624	0.112605	2.2501e-05	0.00131125	0.98634
cg26225794	0.00557411	0.02012	0.782267	0.0377768	0.0109256	0.000775829	0.00255028	0.016512	0.877538
cg26225813	0.00207079	0.00740805	0.780361	0.0020332	0.00402272	0.614269	-0.00183938	0.00607961	0.762805
cg26225814	-0.0419231	0.0185306	0.025639	0.0179781	0.0100625	0.0767508	0.0269686	0.0152077	0.0789374
cg26225827	-0.00722462	0.00871417	0.408862	-0.0070551	0.00473198	0.138839	0.0117957	0.00715151	0.101918
cg26225829	-0.0182247	0.0188954	0.336909	-0.00457122	0.0102606	0.656826	0.00228385	0.015507	0.883182
cg26225838	-0.00289223	0.00341696	0.399148	0.000381071	0.00185548	0.837658	0.000689438	0.00280422	0.806251
cg26225847	-0.000372907	0.00452704	0.9345	0.000353046	0.00245828	0.886067	-0.00134805	0.00371524	0.717417
cg26225893	-0.00247232	0.00895928	0.783103	0.000966368	0.00486507	0.842916	0.00138065	0.00735267	0.851399
cg26225983	0.0132112	0.0107719	0.22265	-0.0063505	0.00584938	0.279998	-0.00442784	0.00884026	0.617462
cg26226048	0.00744648	0.00666438	0.266277	-0.00971269	0.0036189	0.00840201	0.00125166	0.0054693	0.819409
cg26226110	0.00636375	0.00515921	0.220029	-0.00471344	0.00280156	0.0953212	-0.00393361	0.00423404	0.354901
cg26226139	0.00367962	0.0116478	0.752672	0.000351618	0.00632502	0.955768	0.00601826	0.0095591	0.530272
cg26226142	-0.00170787	0.00357684	0.633967	-0.00294328	0.0019423	0.13255	0.00251191	0.00293543	0.394012
cg26226159	0.011491	0.0122246	0.349279	-0.000710413	0.0066382	0.914969	-0.00732463	0.0100324	0.466883
cg26226202	-0.0101896	0.0126764	0.423234	0.000917273	0.00688357	0.894235	0.0118909	0.0104032	0.255519
cg26226245	-0.0163826	0.0181987	0.369979	-0.0148706	0.00988229	0.135248	0.0174036	0.0149353	0.246431
cg26226254	0.0154933	0.0165896	0.352392	-0.00335693	0.00900848	0.710132	-0.00778804	0.0136147	0.568467
cg26226306	0.011245	0.0141323	0.427925	-0.00183821	0.00767416	0.811139	-0.0151515	0.0115981	0.194149
cg26226356	0.00879655	0.00627441	0.163739	-0.00620467	0.00340714	0.0713127	-0.00538174	0.00514926	0.298246
cg26226408	-0.0174521	0.00689639	0.0128009	0.00603381	0.00374488	0.109999	0.0126139	0.0056597	0.0278659
cg26226487	0.000886426	0.00224611	0.693866	-0.00010474	0.00121969	0.931722	-0.0003213	0.00184333	0.861947
cg26226511	0.00122468	0.00465302	0.792888	-0.000767601	0.00252669	0.761856	-0.000984717	0.00381863	0.796988
cg26226515	-0.00148701	0.00314579	0.637364	0.000882683	0.00170823	0.606386	0.000932467	0.00258167	0.718653
cg26226546	-0.00784274	0.0152383	0.607814	-0.0124268	0.00827472	0.136018	0.010046	0.0125057	0.423526
cg26226555	0.0388077	0.0212236	0.0701813	-0.00198529	0.0115249	0.863549	-0.038363	0.0174177	0.0297139
cg26226566	0.000960451	0.0026743	0.720178	0.00016905	0.0014522	0.90754	-0.00324315	0.00219473	0.142347
cg26226576	0.0170848	0.0142858	0.234294	3.21484e-05	0.00775748	0.996701	-0.0194597	0.011724	0.0997997
cg26226608	-0.0140424	0.0330765	0.671999	0.0153753	0.0179612	0.393845	0.0174338	0.0271451	0.52205
cg26226614	0.00717102	0.014145	0.613194	0.00222256	0.00768102	0.772853	0.0024123	0.0116085	0.835765
cg26226650	0.000928678	0.0124103	0.940485	-0.00158606	0.00673904	0.814372	-0.00356424	0.0101848	0.727041
cg26226661	0.00791804	0.0071007	0.267235	-0.00714209	0.00385583	0.0666661	-0.0047376	0.00582738	0.41798
cg26226779	-0.0180449	0.0107613	0.096413	0.00284103	0.00584359	0.627808	0.0101078	0.00883152	0.254895
cg26226802	-5.91906e-05	0.0039003	0.987919	-0.000152874	0.00211795	0.942589	-0.00146291	0.00320089	0.648548
cg26226879	-0.00944497	0.0132458	0.477321	0.00959683	0.00719273	0.18488	0.00747211	0.0108705	0.493293
cg26226914	0.000250893	0.00278098	0.928278	0.00144195	0.00151013	0.341747	-0.00148895	0.00228228	0.515507
cg26226931	0.00307198	0.0115974	0.791593	-0.00496791	0.00629763	0.431894	0.00471364	0.00951771	0.621412
cg26226938	0.0320721	0.02249	0.156682	-0.0182808	0.0122125	0.137286	-0.00294904	0.018457	0.873348
cg26226951	0.000891731	0.00210905	0.673258	-4.03552e-05	0.00114526	0.971955	4.45992e-05	0.00173085	0.97949
cg26226968	-0.000862565	0.0015083	0.56857	0.000456338	0.000819037	0.578548	0.00113168	0.00123782	0.362587
cg26226988	0.0054329	0.00900294	0.547446	-0.00755662	0.00488878	0.125048	-0.00185558	0.0073885	0.802171
cg26227027	-0.00244	0.00695778	0.726494	-2.39595e-05	0.00377822	0.994952	0.000119274	0.00571009	0.983373
cg26227044	-0.00996497	0.0154296	0.51973	0.00182356	0.00837857	0.828108	0.00935609	0.0126627	0.461559
cg26227088	0.0111655	0.0108165	0.30421	0.0017198	0.00587358	0.770224	-0.0165032	0.00887683	0.065681
cg26227101	-0.0030932	0.00246809	0.212762	-0.00206093	0.00134022	0.12698	0.00477175	0.0020255	0.020252
cg26227107	-0.000868504	0.00682372	0.898953	-0.00344435	0.00370542	0.354643	0.00230235	0.00560007	0.681778
cg26227119	-0.0140569	0.0096152	0.146608	-2.68695e-05	0.00522126	0.995903	0.0101115	0.00789097	0.202746
cg26227186	0.00185725	0.00356158	0.60309	0.000290563	0.00193401	0.880852	-0.00235925	0.00292291	0.421317
cg26227248	0.0160124	0.00954965	0.0964298	-0.00342319	0.00518566	0.510552	-0.0155579	0.00783717	0.0496171
cg26227298	-0.00282536	0.00357493	0.431039	0.000356193	0.00194126	0.854755	0.00121217	0.00293386	0.680289
cg26227310	-0.0174604	0.0197505	0.378598	-0.000321472	0.0107249	0.976142	0.0210753	0.0162087	0.196234
cg26227321	-0.00128362	0.00925266	0.889917	-0.00459611	0.00502439	0.362319	0.00955847	0.00759344	0.210775
cg26227353	-0.00656081	0.00860053	0.447193	0.00382937	0.00467027	0.41402	0.00249451	0.00705826	0.724452
cg26227354	-0.00804048	0.00670651	0.23314	0.00329518	0.00364177	0.367534	0.00749204	0.00550387	0.176223
cg26227411	-0.00292123	0.0023015	0.207022	-0.000495042	0.00124976	0.692792	0.00098601	0.00188879	0.602697
cg26227417	-0.00547357	0.00651209	0.402438	0.00314235	0.0035362	0.376145	-0.000244236	0.00534432	0.963632
cg26227465	0.00293286	0.00715833	0.682814	-0.000133078	0.00388712	0.972751	-0.00485276	0.00587467	0.410565
cg26227484	0.00308814	0.00327384	0.347605	-0.00235895	0.00177776	0.187282	-0.000102512	0.00268676	0.969634
cg26227523	-0.00458176	0.00779243	0.557753	0.000375655	0.00423145	0.929421	-0.000416254	0.00639506	0.948221
cg26227569	-0.0011098	0.00998427	0.911696	0.00404649	0.00542167	0.457045	-0.0019758	0.00819385	0.809901
cg26227592	0.00242675	0.0112132	0.829062	0.0029463	0.00608901	0.629439	-0.0016616	0.00920242	0.857044
cg26227627	-0.00241352	0.00767715	0.75383	0.0022825	0.00416885	0.585136	0.00253261	0.00630045	0.688484
cg26227661	-0.0031834	0.00958889	0.74053	0.00369616	0.00520697	0.4793	0.00556281	0.00786938	0.481128
cg26227773	0.00723379	0.00828354	0.384416	-0.000343206	0.00449813	0.939319	-0.00814423	0.0067981	0.233486
cg26227840	0.0169108	0.0176282	0.339509	0.00100743	0.00957246	0.916375	-0.0136423	0.014467	0.347752
cg26227935	0.0029338	0.0280542	0.916903	-0.00146406	0.015234	0.923612	-0.00570242	0.0230234	0.804844
cg26227943	-0.00085592	0.0164173	0.958515	0.00356047	0.00891493	0.690386	-9.86979e-05	0.0134733	0.994168
cg26227957	0.0103389	0.00713077	0.149932	-0.00384198	0.00387215	0.323274	-0.00942893	0.00585205	0.109998
cg26227970	-0.00616085	0.00836585	0.463038	-0.0100488	0.00454283	0.029033	0.00689495	0.00686566	0.317454
cg26228014	-0.0220185	0.0140103	0.118917	0.00371015	0.00760789	0.626753	0.0121766	0.0114979	0.29191
cg26228069	-0.00240423	0.00725243	0.740893	0.000632878	0.00393822	0.872623	0.00196925	0.0059519	0.74138
cg26228123	0.0105894	0.0201756	0.600735	0.00303419	0.0109558	0.782339	-0.0142187	0.0165577	0.392351
cg26228212	-0.0146062	0.0118409	0.220004	-0.00068226	0.00642985	0.91569	0.00581664	0.00971754	0.550689
cg26228218	-0.00228431	0.0152099	0.880893	0.00328944	0.00825931	0.691203	-0.000404323	0.0124824	0.974219
cg26228241	-0.00120075	0.00279829	0.668687	0.00128531	0.00151953	0.399467	-0.000362834	0.00229649	0.87475
cg26228266	-0.0486482	0.022831	0.0353338	0.0174303	0.0123977	0.162564	0.0391606	0.0187369	0.0389203
cg26228280	-0.010351	0.00801857	0.199452	0.00227322	0.00435425	0.602672	0.00446007	0.00658066	0.499351
cg26228282	0.0332093	0.0134653	0.0151959	-0.0163648	0.00731195	0.0272293	-0.0134503	0.0110507	0.226153
cg26228310	-0.00175772	0.0165962	0.915846	-0.00706945	0.00901209	0.434468	0.0143401	0.0136201	0.294713
cg26228329	0.00520359	0.00431315	0.230233	-0.00206621	0.00234213	0.379597	-0.00106957	0.0035397	0.763098
cg26228351	-0.000493831	0.00199039	0.804514	0.000108724	0.00108082	0.920056	-0.000911928	0.00163347	0.577789
cg26228460	0.0096619	0.00860504	0.263959	-0.00268227	0.00467272	0.567121	-0.00520644	0.00706196	0.462539
cg26228464	0.0113689	0.00885809	0.202033	0.00063685	0.00481013	0.894912	-0.00165476	0.00726962	0.820359
cg26228476	-0.0335805	0.0334215	0.31722	0.0169951	0.0181486	0.351097	0.00237105	0.0274283	0.93127
cg26228531	-0.0170508	0.0159006	0.285915	0.0148356	0.00863437	0.0885731	0.0129992	0.0130493	0.321356
cg26228542	0.00525719	0.00324582	0.108165	-0.00359594	0.00176255	0.0437265	-0.0034365	0.00266377	0.199726
cg26228569	0.000309026	0.00296592	0.917206	0.00169715	0.00161055	0.294297	-6.3273e-05	0.00243406	0.979309
cg26228591	-0.00740326	0.0104149	0.478693	-0.00554707	0.00565552	0.328832	0.0136825	0.00854729	0.112289
cg26228614	0.00336327	0.00771597	0.663775	0.00295898	0.00418993	0.481549	-0.00270958	0.00633231	0.669562
cg26228692	0.0152951	0.021984	0.488061	0.0129048	0.0119378	0.282062	-0.00988537	0.0180418	0.584861
cg26228696	-0.00129569	0.00285789	0.651175	0.000262797	0.00155189	0.865841	0.000863739	0.0023454	0.713381
cg26228746	-0.00245504	0.0102563	0.811265	0.00459287	0.00556939	0.411348	-0.00567207	0.00841711	0.501805
cg26228859	-0.00189341	0.0166159	0.909484	0.0110475	0.00902277	0.223416	0.0109511	0.0136363	0.423655
cg26228864	0.0083239	0.0219905	0.705773	-0.00661428	0.0119413	0.580772	-0.00657332	0.0180471	0.716385
cg26228943	0.00471239	0.00611965	0.442925	-0.0039289	0.0033231	0.239636	0.00217416	0.00502226	0.665931
cg26229018	0.00822598	0.00848147	0.334235	-0.0071029	0.00460561	0.12589	-0.0144215	0.00696054	0.0406139
cg26229024	0.0208169	0.0199874	0.299926	-0.00559848	0.0108536	0.607015	-0.0230412	0.0164032	0.162934
cg26229043	0.00511502	0.0121838	0.675436	-0.000711007	0.00661608	0.914615	0.00112535	0.00999899	0.910595
cg26229092	-0.00804183	0.0107277	0.455077	0.00478723	0.00582537	0.412975	0.00844249	0.00880398	0.339692
cg26229094	0.0124093	0.00769889	0.109866	-0.000100398	0.00418066	0.980884	-0.00874508	0.0063183	0.169134
cg26229100	-0.00895204	0.0129941	0.492319	0.00746241	0.00705609	0.292563	0.00583459	0.010664	0.585398
cg26229155	-0.00184212	0.0104926	0.86096	-0.00167927	0.00569771	0.768757	-0.00154867	0.00861104	0.857603
cg26229201	0.0015807	0.014954	0.91601	0.0021816	0.00812033	0.788696	-0.00333016	0.0122724	0.786627
cg26229208	-0.00399064	0.0105833	0.706847	-0.00506214	0.00574694	0.380324	-0.00144733	0.00868544	0.867961
cg26229216	-0.00238006	0.00995736	0.811531	-0.00746256	0.00540706	0.170338	-0.00202707	0.00817177	0.804553
cg26229224	-0.0132849	0.0138391	0.339184	0.000396622	0.00751494	0.958005	0.019887	0.0113574	0.082732
cg26229235	0.0124097	0.00844353	0.144491	-0.00901146	0.00458501	0.051887	-0.00474357	0.00692941	0.495063
cg26229249	-0.0101351	0.00769079	0.1903	-0.00571186	0.00417626	0.174195	0.00911682	0.00631165	0.151457
cg26229274	-0.00292984	0.0021329	0.172346	-0.000172392	0.00115821	0.88195	0.00201473	0.00175042	0.25223
cg26229307	-0.00497719	0.00735283	0.499886	0.00428647	0.00399274	0.285366	0.00160761	0.00603429	0.790421
cg26229314	-0.0013352	0.00894034	0.881554	-0.0016899	0.00485479	0.728438	-0.00186603	0.00733713	0.799718
cg26229325	0.0144841	0.0189073	0.445284	-0.00986733	0.0102671	0.338627	0.00120104	0.0155168	0.938444
cg26229350	-0.0122779	0.0216804	0.572335	0.0025229	0.0117729	0.830712	-0.00424052	0.0177926	0.812069
cg26229361	0.0156369	0.0112212	0.166272	-0.0046075	0.00609332	0.451172	-0.00898105	0.00920894	0.331574
cg26229382	-0.0103733	0.0201799	0.608252	0.00471242	0.0109581	0.668008	0.0122274	0.0165611	0.461891
cg26229402	0.00856505	0.0089172	0.338906	0.000885221	0.00484222	0.855281	-0.00961023	0.00731813	0.191846
cg26229482	-0.0123614	0.010354	0.235097	0.0112331	0.00562245	0.0481944	0.010585	0.0084973	0.215525
cg26229538	-0.00140906	0.0072628	0.846526	-0.00035356	0.00394385	0.92873	-0.000836528	0.00596041	0.888642
cg26229593	-0.00517365	0.0110666	0.641067	0.00549593	0.00600941	0.362426	0.00760862	0.00908211	0.403983
cg26229618	0.0128469	0.0203046	0.528237	-0.0167674	0.0110258	0.131196	-0.00860191	0.0166635	0.606742
cg26229648	0.00422227	0.00793194	0.595583	0.000734803	0.00430721	0.864853	-0.00164899	0.00650955	0.800495
cg26229715	-0.00398828	0.0278085	0.886221	0.000273204	0.0151006	0.985598	0.0127893	0.0228217	0.576347
cg26229723	-0.000707705	0.0104212	0.94598	-0.00432087	0.00565891	0.446769	0.00154018	0.0085524	0.857415
cg26229752	0.0170049	0.0242578	0.484778	0.0122936	0.0131725	0.352722	-0.010928	0.0199078	0.584166
cg26229769	0.00254868	0.0091641	0.781446	0.000401246	0.0049763	0.935882	-0.00765944	0.00752076	0.310704
cg26229895	-0.0387206	0.0165049	0.0207668	0.00922921	0.00896249	0.305382	0.0372755	0.0135452	0.00693075
cg26229968	-0.00116477	0.00362363	0.74849	0.00168318	0.00196771	0.39419	0.0025113	0.00297383	0.400242
cg26229977	0.0124879	0.0104532	0.234791	-0.00720187	0.00567628	0.207203	-0.0137965	0.00857866	0.110649
cg26229990	-0.0231728	0.015187	0.129923	0.00838334	0.00824688	0.311599	0.00491624	0.0124636	0.694015
cg26230076	-0.00261569	0.00736398	0.723119	-0.00121558	0.0039988	0.761713	0.0014872	0.00604345	0.806075
cg26230102	0.00035411	0.0130999	0.978484	-0.0071879	0.00711353	0.314495	0.00629356	0.0107508	0.559475
cg26230138	0.0227883	0.00897521	0.0125139	-0.00402519	0.00487373	0.410651	-0.0124127	0.00736574	0.0947865
cg26230145	-0.00801632	0.0200246	0.689695	0.0133688	0.0108738	0.221527	0.0149808	0.0164338	0.36398
cg26230151	-0.0360077	0.0169314	0.0356823	0.0200037	0.00919411	0.0317171	0.0127944	0.0138952	0.359181
cg26230245	-0.0023183	0.00232365	0.320616	-2.8672e-05	0.00126179	0.981912	0.00219831	0.00190696	0.251499
cg26230275	-0.000582901	0.0113332	0.959074	0.00871121	0.00615414	0.159746	-0.0097398	0.00930085	0.297305
cg26230285	-0.00106587	0.00314666	0.73546	-4.24674e-05	0.0017087	0.980217	0.00214718	0.00258239	0.407509
cg26230303	0.000950077	0.0155114	0.951271	0.00528031	0.00842304	0.532031	-0.00391659	0.0127299	0.758916
cg26230306	-0.00392109	0.00911	0.667735	-0.00463571	0.00494692	0.350765	0.00335551	0.00747636	0.654448
cg26230320	0.00517832	0.0102461	0.614293	-0.000183638	0.00556385	0.97373	-0.00406762	0.00840874	0.629534
cg26230337	0.011135	0.018485	0.548163	0.00786232	0.0100378	0.435149	-0.0124472	0.0151702	0.413706
cg26230338	-0.0161209	0.00719433	0.027049	0.00490147	0.00390667	0.212269	0.0117978	0.00590422	0.0481628
cg26230380	0.00425158	0.00795252	0.593991	0.00169425	0.00431838	0.695571	0.00121418	0.00652644	0.852756
cg26230390	-0.00302617	0.00311751	0.333828	0.000511798	0.00169288	0.762976	0.00217542	0.00255847	0.397016
cg26230417	-0.00136318	0.00663623	0.837627	0.00249052	0.00360361	0.490947	-0.000807299	0.0054462	0.882431
cg26230429	-0.00817842	0.0132594	0.538639	0.00950724	0.00720011	0.189432	0.00443395	0.0108816	0.684454
cg26230481	-0.000689972	0.0152787	0.964062	-0.0123712	0.00829666	0.138795	0.00658698	0.0125389	0.600415
cg26230503	-0.00320734	0.00936231	0.732569	0.00584558	0.00508393	0.252714	0.000555437	0.00768343	0.942502
cg26230516	-0.000201877	0.00297375	0.945999	-0.000183171	0.00161481	0.909895	0.00199894	0.00244049	0.414515
cg26230601	0.00298441	0.00601219	0.620607	0.00435207	0.00326475	0.18527	-0.000768385	0.00493407	0.876531
cg26230620	0.0415517	0.0175944	0.0199531	-0.00825337	0.00955413	0.389548	-0.0357339	0.0144393	0.0148588
cg26230651	-0.0235431	0.02657	0.377509	0.0294753	0.0144281	0.0434517	0.0124817	0.0218054	0.568211
cg26230658	-0.000996007	0.00612488	0.871119	-0.00536302	0.00332594	0.109722	0.00530696	0.00502655	0.293379
cg26230674	0.0322202	0.0190446	0.0935099	0.00593073	0.0103416	0.56749	-0.0217614	0.0156295	0.16663
cg26230683	-7.66053e-05	0.00735059	0.991704	0.0026561	0.00399152	0.507165	0.00194776	0.00603246	0.747399
cg26230711	0.00423807	0.0066505	0.525283	0.00133823	0.00361136	0.711677	-0.00527357	0.00545791	0.336051
cg26230724	-0.0121359	0.00774852	0.120168	0.00244631	0.00420761	0.56216	0.00395466	0.00635903	0.535297
cg26230730	0.00035085	0.00207546	0.86607	0.00155525	0.00112702	0.170394	-0.00186272	0.00170328	0.276516
cg26230732	0.0166673	0.012246	0.176282	-0.00292026	0.00664981	0.661415	-0.013598	0.01005	0.178816
cg26230773	-0.0146605	0.014113	0.301176	0.00183955	0.00766363	0.810749	0.010949	0.0115822	0.346559
cg26230851	-0.0154491	0.0242399	0.525228	0.00297146	0.0131628	0.821817	0.00847111	0.0198932	0.671064
cg26230949	0.00126551	0.00246551	0.60878	0.000586203	0.00133882	0.662354	-0.00157205	0.00202338	0.43886
cg26231070	-0.00330824	0.0120935	0.784939	-0.00612411	0.00656701	0.353092	-0.00175361	0.00992483	0.860077
cg26231071	0.00090493	0.00913024	0.921229	0.00150625	0.00495791	0.761848	-0.0043196	0.00749298	0.565464
cg26231094	0.00327957	0.00800969	0.683006	0.00195424	0.00434943	0.654092	-0.00715951	0.00657336	0.278459
cg26231095	-0.00555861	0.00801153	0.489254	0.00057404	0.00435043	0.895265	0.00334145	0.00657487	0.61232
cg26231241	0.0021254	0.00363172	0.55959	0.00085726	0.0019721	0.664636	-0.00493308	0.00298046	0.100747
cg26231261	0.00590181	0.0113215	0.603212	-0.00244327	0.00614782	0.691828	-0.00635907	0.00929131	0.495155
cg26231267	-0.0561504	0.0200792	0.00609987	0.0100459	0.0109034	0.358883	0.052586	0.0164785	0.0018471
cg26231272	-0.00603251	0.00772722	0.436665	-0.00526107	0.00419604	0.212566	0.00392436	0.00634155	0.537306
cg26231350	0.00228195	0.0187166	0.903184	-0.00232251	0.0101635	0.819671	0.00914296	0.0153603	0.55291
cg26231361	-0.00587697	0.0131667	0.656222	0.00846575	0.0071498	0.238944	-0.00389107	0.0108056	0.719465
cg26231397	-0.00500306	0.0132797	0.707089	-0.00519275	0.00721118	0.472992	0.00638513	0.0108984	0.559156
cg26231430	-0.0110016	0.0113336	0.33382	0.0050089	0.00615436	0.417472	0.00912552	0.00930118	0.328689
cg26231444	-0.00425561	0.00871651	0.626363	-0.000530866	0.00473325	0.910903	0.00383417	0.00715343	0.593047
cg26231489	0.00137779	0.00750071	0.854596	-0.00107863	0.00407304	0.791642	-0.00131945	0.00615565	0.830672
cg26231509	-0.00429267	0.00876857	0.625426	-0.000177358	0.00476152	0.970355	-0.000524449	0.00719616	0.942035
cg26231582	-4.26573e-05	0.00250369	0.986437	0.000668765	0.00135955	0.62377	0.000601258	0.00205472	0.770361
cg26231648	0.011773	0.00809332	0.148611	-0.00670742	0.00439484	0.12983	-0.00433558	0.006642	0.515278
cg26231652	-0.00608054	0.00823701	0.461966	0.00171355	0.00447287	0.702386	0.0054164	0.00675992	0.424713
cg26231701	0.0120638	0.0181973	0.508752	0.00395311	0.00988152	0.689895	-0.00431826	0.0149341	0.773008
cg26231732	0.00415101	0.00865514	0.632464	-0.00496722	0.00469992	0.292885	-0.00210996	0.00710307	0.766989
cg26231761	-0.0125537	0.00653734	0.0574082	-0.00281703	0.00354991	0.429166	0.00963221	0.00536504	0.0753411
cg26231768	-0.00480394	0.0102492	0.640202	-0.00184396	0.00556554	0.741035	-0.00408	0.00841129	0.628596
cg26231794	-0.0142381	0.00798309	0.0772572	-0.00148468	0.00433498	0.732637	0.0147413	0.00655153	0.0264356
cg26231961	0.00282325	0.0101699	0.781833	0.0058953	0.00552244	0.288076	-0.00760706	0.00834616	0.364054
cg26232005	-0.00209123	0.00259872	0.422721	-0.000185284	0.00141116	0.895779	0.00243778	0.00213271	0.255502
cg26232121	-0.00302964	0.00824917	0.714126	-0.006645	0.00447947	0.140819	0.00900334	0.0067699	0.1863
cg26232129	0.00513786	0.0154116	0.739485	0.000715599	0.00836882	0.932013	0.000681415	0.0126479	0.957132
cg26232187	0.000496367	0.00214696	0.817592	0.000197617	0.00116584	0.86571	-0.000543352	0.00176196	0.758377
cg26232188	0.010988	0.00862985	0.205613	0.00014322	0.00468619	0.975674	-0.0137302	0.00708231	0.0551048
cg26232247	0.00222091	0.0198046	0.910916	0.00386436	0.0107543	0.720036	-0.00515027	0.0162532	0.751937
cg26232282	0.0143513	0.0212237	0.500337	-0.00633069	0.0115249	0.583909	-0.00534499	0.0174178	0.759523
cg26232308	-0.00144376	0.024258	0.952649	-0.0058118	0.0131726	0.659932	-0.00813543	0.019908	0.68359
cg26232328	-0.00212173	0.00393268	0.590624	0.00154315	0.00213553	0.471455	0.000925973	0.00322746	0.774725
cg26232346	0.00366286	0.00732916	0.618238	0.00340908	0.00397989	0.393541	-0.00441723	0.00601487	0.464276
cg26232359	-0.0290991	0.0225997	0.200591	0.00462845	0.0122721	0.706787	0.0289991	0.018547	0.120796
cg26232451	-0.0363271	0.0153071	0.0193683	-0.00372008	0.00831205	0.655356	0.037057	0.0125621	0.00388435
cg26232470	-0.0136605	0.00851719	0.11161	0.00295422	0.00462501	0.524314	0.00784399	0.00698986	0.264223
cg26232504	0.00116347	0.00601982	0.847102	-0.00056375	0.00326889	0.863393	-0.00339414	0.00494033	0.493511
cg26232553	0.0258402	0.0175644	0.1441	0.00448511	0.00953782	0.639111	-0.0254331	0.0144147	0.0804425
cg26232565	-0.0170823	0.0257088	0.507791	-0.00924358	0.0139604	0.509274	0.0364617	0.0210986	0.086766
cg26232655	-0.00556605	0.00720942	0.441739	0.00591468	0.00391487	0.1337	0.00739488	0.0059166	0.214006
cg26232657	0.0133234	0.0163186	0.416006	-0.0116514	0.00886137	0.191293	-0.0166492	0.0133923	0.216441
cg26232678	0.0317354	0.0209447	0.132591	-0.0193401	0.0113734	0.0918702	-0.0125258	0.0171889	0.467723
cg26232715	-0.00339778	0.00269125	0.209429	0.00184191	0.00146141	0.210205	0.00170458	0.00220865	0.441903
cg26232818	0.000680043	0.00533675	0.898836	-0.000262538	0.00289797	0.92798	-0.000574269	0.00437975	0.895921
cg26232857	-0.00855081	0.00998943	0.393866	0.0115395	0.00542447	0.0356297	0.0106554	0.00819809	0.196409
cg26232870	-0.00539215	0.00265546	0.0447088	0.00223032	0.00144197	0.124804	0.00348082	0.00217927	0.113081
cg26232899	0.00599692	0.00677891	0.378278	-0.00369	0.00368109	0.318341	-0.00951653	0.00556329	0.0899752
cg26232940	-0.00831246	0.0062179	0.184026	0.0048355	0.00337645	0.154943	0.00862699	0.00510288	0.0937428
cg26232945	0.0107294	0.0195544	0.584326	-0.014166	0.0106185	0.184928	-0.00873949	0.0160478	0.587138
cg26233042	0.0124134	0.0158285	0.434583	-0.00780112	0.00859522	0.366068	0.00541985	0.0129901	0.677324
cg26233084	-0.0158708	0.015338	0.303059	-0.00922644	0.00832884	0.270377	0.0106474	0.0125875	0.399462
cg26233209	0.0108114	0.00605692	0.0770229	-0.00575239	0.00328903	0.0830871	-0.00977636	0.00497077	0.0517286
cg26233218	0.00397613	0.00734283	0.589259	0.0047541	0.00398731	0.235707	-0.000268233	0.00602609	0.964577
cg26233227	0.00650373	0.0121243	0.59275	0.00234383	0.00658373	0.72252	-0.0106903	0.0099501	0.285
cg26233253	-0.0100658	0.0120217	0.404239	-0.000686634	0.00652804	0.916423	0.00232078	0.00986593	0.814466
cg26233255	0.0130559	0.0178081	0.465028	-0.00385222	0.00967015	0.691135	-0.00513383	0.0146147	0.72605
cg26233267	0.00791512	0.00761579	0.300943	-0.0043509	0.00413554	0.29507	-0.0024322	0.0062501	0.697921
cg26233302	0.0246902	0.0142971	0.0869846	-0.00449224	0.0077636	0.564023	-0.0182491	0.0117333	0.12274
cg26233331	-0.0179742	0.00947061	0.0603309	0.000372751	0.00514274	0.942351	0.00920159	0.00777231	0.239007
cg26233374	0.00128277	0.00220263	0.5615	0.000144367	0.00119607	0.904148	-0.0016493	0.00180764	0.363552
cg26233380	0.00070387	0.0108593	0.948437	-0.00678379	0.00589683	0.252469	-0.00231103	0.00891198	0.795875
cg26233408	0.00147589	0.00499659	0.76826	-0.000896243	0.00271325	0.741786	-0.000456014	0.00410058	0.911655
cg26233468	-0.00298952	0.00221912	0.180697	1.76646e-05	0.00120503	0.988331	0.00173231	0.00182118	0.343589
cg26233529	-0.00166926	0.00228381	0.466388	-0.0002924	0.00124016	0.814045	0.00147267	0.00187427	0.433715
cg26233651	0.0424531	0.0293831	0.151353	-0.0133936	0.0159556	0.40305	-0.049811	0.024114	0.0412116
cg26233719	-0.00341834	0.00668684	0.610233	0.00276239	0.0036311	0.448429	-0.00154507	0.00548774	0.778818
cg26233727	-0.00366948	0.00864314	0.671991	-0.00308687	0.00469341	0.512103	0.00317571	0.00709322	0.655242
cg26233866	0.0125833	0.0146244	0.391421	-0.000479275	0.00794134	0.951985	-0.00663793	0.0120019	0.581335
cg26233914	0.00633937	0.0114264	0.580157	-0.00100947	0.00620476	0.871059	-0.00302725	0.00937736	0.747441
cg26233951	0.00470575	0.0111616	0.674139	-0.00898015	0.006061	0.141298	0.00222889	0.00916009	0.808206
cg26234034	-0.00085805	0.00229329	0.709008	0.000617731	0.0012453	0.62085	-0.000117032	0.00188205	0.95053
cg26234081	-0.00421935	0.0101856	0.679499	0.00769729	0.00553097	0.16683	0.00667959	0.00835905	0.425963
cg26234091	0.00249099	0.00913989	0.785717	-0.000952403	0.00496315	0.848178	0.00149588	0.00750089	0.842297
cg26234137	-0.0220498	0.0154183	0.155521	0.00139079	0.00837247	0.868372	0.0215664	0.0126535	0.0911316
cg26234183	0.00190425	0.0118612	0.872746	0.00011348	0.00644088	0.985975	-0.000420628	0.00973421	0.965611
cg26234218	0.0131999	0.0260965	0.614	-0.00964694	0.0141709	0.497457	-0.00046981	0.0214168	0.982538
cg26234223	-0.016551	0.0166694	0.322937	0.00151064	0.00905182	0.867765	0.0113058	0.0136802	0.410345
cg26234231	0.00114169	0.00305649	0.709474	0.00233632	0.00165974	0.162055	-0.0016351	0.00250839	0.515856
cg26234233	0.0981471	0.0550949	0.0776039	0.0271228	0.0299177	0.36661	-0.104804	0.0452151	0.0223044
cg26234266	0.0111893	0.00822815	0.176647	-0.00141085	0.00446806	0.752779	-0.0066525	0.00675265	0.326703
cg26234277	-0.00766629	0.0172361	0.657351	0.00179921	0.00935954	0.847914	-0.00304782	0.0141452	0.829803
cg26234391	-0.0809407	0.02736	0.003787	0.0445956	0.014857	0.00332333	0.0701737	0.0224537	0.00227214
cg26234414	-0.00114938	0.00864212	0.894438	0.00090672	0.00469285	0.847148	-0.00231021	0.00709238	0.745247
cg26234428	-0.00129331	0.0022041	0.558556	0.000829649	0.00119687	0.489657	-0.000220682	0.00180885	0.903121
cg26234463	-0.00633181	0.00823155	0.443415	-0.000189134	0.0044699	0.966326	0.00770951	0.00675544	0.256253
cg26234470	-0.0109987	0.0161591	0.497522	0.00515963	0.00877475	0.557732	0.0143602	0.0132614	0.281242
cg26234526	-0.0145983	0.0149132	0.329786	0.0015439	0.00809818	0.849153	0.0147402	0.0122389	0.231031
cg26234543	0.00782652	0.012331	0.526939	-0.00251056	0.00669598	0.70843	-0.00941857	0.0101197	0.354041
cg26234550	0.00451141	0.00782994	0.565674	-0.00635392	0.00425182	0.137934	-0.0052964	0.00642584	0.41159
cg26234602	-0.00173997	0.00540302	0.748036	0.00370126	0.00293395	0.209788	0.00112041	0.00443413	0.800988
cg26234638	-0.000189646	0.00242192	0.937728	-0.00124943	0.00131515	0.34418	0.000596178	0.00198761	0.764784
cg26234644	0.0101339	0.0363902	0.781168	0.0119207	0.0197606	0.547581	-0.0153072	0.0298645	0.609291
cg26234658	-0.0329011	0.0122238	0.00822304	-0.00266432	0.0066378	0.688914	0.0248551	0.0100318	0.0147466
cg26234689	-0.00576563	0.0151302	0.703888	-0.00134959	0.00821602	0.869825	0.00219196	0.012417	0.860203
cg26234721	-0.000344731	0.00325944	0.915962	0.00201174	0.00176994	0.258171	0.00024045	0.00267494	0.928538
cg26234723	-0.0157526	0.00941325	0.097081	0.0033295	0.00511159	0.516172	0.0170108	0.00772524	0.0297537
cg26234774	-0.0110526	0.0115415	0.340341	-0.00479786	0.00626725	0.445587	0.0112389	0.0094718	0.237954
cg26234786	0.0078019	0.0111044	0.483794	0.0110181	0.00602995	0.0703771	-0.0129348	0.00911316	0.158624
cg26234787	-0.00453763	0.00344604	0.190654	0.00185976	0.00187127	0.322478	0.00157617	0.00282809	0.578437
cg26234795	0.00529175	0.0194437	0.786011	-0.0146321	0.0105583	0.168602	0.00960617	0.015957	0.548411
cg26234852	0.0171433	0.00977202	0.0821601	0.00301485	0.00530641	0.57109	-0.0139172	0.00801967	0.0854726
cg26234876	0.00530732	0.0130456	0.684924	0.000251599	0.00708403	0.971732	-0.000446684	0.0107062	0.966796
cg26234880	0.00466023	0.00936193	0.619629	-0.00451354	0.00508372	0.376563	-0.00203995	0.00768311	0.791113
cg26234885	-0.00604948	0.00806623	0.45487	-0.00220872	0.00438013	0.615088	0.00595044	0.00661977	0.370675
cg26234900	-0.00856928	0.00806154	0.290117	-0.000588086	0.00437758	0.893379	0.00984277	0.00661591	0.13968
cg26234948	-0.0157214	0.00718933	0.0308772	0.00361894	0.00390396	0.35596	0.0125037	0.00590012	0.0363214
cg26234954	6.72359e-05	0.00347301	0.984589	-0.000602612	0.00188592	0.749929	0.000741045	0.00285022	0.795353
cg26234968	0.00280245	0.00539991	0.604817	-0.00277058	0.00293227	0.346802	-5.34398e-05	0.00443158	0.990401
cg26234980	7.79513e-05	0.00668596	0.990719	0.00249015	0.00363061	0.494235	-0.00499203	0.00548701	0.364922
cg26235048	0.0135138	0.0177269	0.44749	-0.0114646	0.00962606	0.236218	-0.0171514	0.014548	0.240961
cg26235080	0.0176006	0.00803243	0.030547	-0.00400665	0.00436178	0.360324	-0.00880795	0.00659202	0.184257
cg26235187	0.00354274	0.0078408	0.652278	0.00409744	0.00425772	0.337982	0.0027503	0.00643476	0.669914
cg26235199	0.019027	0.0189789	0.318285	-0.0084898	0.0103059	0.411849	-0.0288998	0.0155755	0.0662073
cg26235205	0.00546567	0.0133636	0.683338	0.00735226	0.00725674	0.313206	-0.00244064	0.0109672	0.824307
cg26235215	-0.000797916	0.00558327	0.886621	0.0022646	0.00303183	0.456692	-0.00463833	0.00458206	0.313625
cg26235273	0.0137841	0.0182439	0.451536	-0.0101395	0.00990681	0.308322	-0.0178585	0.0149723	0.235527
cg26235292	-0.00241086	0.00241042	0.319418	-0.00119764	0.00130891	0.362198	0.000791231	0.00197817	0.689946
cg26235369	0.0135393	0.0161533	0.403751	5.70534e-05	0.00877159	0.994822	-0.01227	0.0132567	0.356693
cg26235401	-0.0156449	0.0254599	0.540159	-0.0010584	0.0138252	0.939116	0.0144571	0.0208943	0.490449
cg26235434	0.00388065	0.00405538	0.34071	0.0012401	0.00220216	0.574494	-0.00360724	0.00332816	0.280799
cg26235489	0.00967562	0.00720141	0.181852	-0.00643307	0.00391052	0.10281	-0.000480164	0.00591003	0.935394
cg26235490	0.00122307	0.00966009	0.89948	0.00361837	0.00524563	0.491781	-0.00120388	0.00792781	0.879579
cg26235526	0.0035324	0.00596153	0.55471	-0.00107482	0.00323723	0.740507	-0.000354203	0.00489249	0.942417
cg26235567	0.00201472	0.00265758	0.450011	-0.000192428	0.00144312	0.894167	-0.00152071	0.00218101	0.487116
cg26235685	0.00914891	0.00734523	0.215573	-0.00121452	0.00398861	0.761324	-0.00518649	0.00602806	0.391445
cg26235709	0.0200518	0.0172138	0.246591	-0.0145639	0.00934743	0.122089	-0.0105238	0.0141269	0.457893
cg26235710	-0.000208279	0.0039744	0.958301	-0.00126306	0.00215818	0.559583	0.00283959	0.0032617	0.385876
cg26235734	-0.00156959	0.00249817	0.531113	7.78564e-06	0.00135656	0.995431	0.00133203	0.00205019	0.517234
cg26235748	-0.00439479	0.0182292	0.809938	-0.00591368	0.00989883	0.55146	0.0179036	0.0149603	0.233981
cg26235761	-0.000710563	0.0027601	0.797319	-0.000311284	0.00149879	0.835855	0.00125243	0.00226515	0.581447
cg26235791	-0.00242948	0.00768709	0.752566	0.00659694	0.00417425	0.116889	-0.00339212	0.00630861	0.591872
cg26235836	0.00986923	0.00827951	0.235824	0.00409543	0.00449595	0.364332	-0.0123832	0.0067948	0.0711016
cg26235861	-0.0044641	0.00517096	0.389849	-0.00615148	0.00280794	0.0305799	0.00664335	0.00424368	0.120346
cg26235949	-0.0209921	0.00961781	0.0311893	0.00210087	0.00522267	0.688274	0.0206295	0.00789311	0.010213
cg26235954	0.0173888	0.0200834	0.388468	-0.0108692	0.0109057	0.32112	0.000380273	0.016482	0.981635
cg26235990	0.0204893	0.0175489	0.245511	-0.0128247	0.00952942	0.181134	-0.00689519	0.014402	0.633054
cg26236009	0.0201318	0.0138375	0.148552	-0.00807181	0.00751406	0.285071	-0.0205747	0.0113561	0.07275
cg26236040	0.00920355	0.0131781	0.486403	0.00249045	0.00715598	0.728488	-0.010382	0.010815	0.339177
cg26236063	0.016561	0.0118632	0.165528	-0.00851219	0.00644198	0.189123	-0.0139802	0.00973587	0.153854
cg26236109	-0.00119531	0.00917765	0.896614	-0.00441863	0.00498366	0.377216	0.00535994	0.00753188	0.478198
cg26236143	0.0225602	0.0244391	0.357966	-0.00801329	0.0132709	0.547205	-0.032635	0.0200566	0.106568
cg26236177	-0.00174474	0.00542824	0.748502	-0.00207397	0.00294765	0.483166	0.00148861	0.00445483	0.738898
cg26236192	-0.0138081	0.00756035	0.0705051	-0.00201704	0.00410543	0.624185	0.00776328	0.0062046	0.213511
cg26236203	-0.019534	0.016612	0.242176	0.00261788	0.00902069	0.772203	0.0131034	0.0136331	0.338585
cg26236214	-0.00232719	0.00971744	0.811174	-0.00279957	0.00527677	0.596802	0.00569527	0.00797488	0.476646
cg26236235	0.0106507	0.00890102	0.234048	-0.0110809	0.00483344	0.0237755	-0.0106637	0.00730486	0.147193
cg26236274	-0.00896641	0.00744901	0.231288	-0.000719259	0.00404497	0.859195	0.00692065	0.00611323	0.260063
cg26236278	-0.0155019	0.0103107	0.135582	0.00377497	0.00559893	0.501578	0.0106947	0.00846175	0.208941
cg26236329	-0.00347672	0.00929972	0.709234	-0.000585646	0.00504994	0.907887	0.0102804	0.00763206	0.180746
cg26236440	-0.00286451	0.00335755	0.395426	-0.000838403	0.00182322	0.646533	-0.000181932	0.00275546	0.947477
cg26236504	0.00105638	0.00282626	0.709293	-0.00100521	0.00153472	0.513846	-0.00142588	0.00231944	0.539989
cg26236507	-0.0293147	0.0189979	0.125691	0.00393205	0.0103163	0.703827	0.0175386	0.0155912	0.263077
cg26236546	0.0229056	0.00937249	0.0161178	-0.00443131	0.00508946	0.385823	-0.0218736	0.00769178	0.00531694
cg26236655	0.00227163	0.00743132	0.760423	-0.00452665	0.00403536	0.264414	-0.00100986	0.00609871	0.868787
cg26236741	0.00834904	0.0160682	0.604387	0.00159092	0.0087254	0.855657	-0.000137377	0.0131868	0.991707
cg26236775	-0.00174084	0.0110313	0.874896	-0.00254985	0.00599022	0.671181	-0.00038208	0.00905312	0.966412
cg26236809	0.00847702	0.00856471	0.324463	0.00116936	0.00465082	0.801951	-0.00683798	0.00702886	0.332766
cg26236888	0.0142842	0.00738728	0.0557292	-0.00505888	0.00401145	0.209937	-0.00984733	0.00606257	0.107178
cg26236902	0.0688079	0.0271092	0.0125426	-0.0054084	0.0147208	0.714028	-0.0592275	0.0222478	0.00892784
cg26236972	0.0158163	0.0265648	0.552809	0.0148676	0.0144253	0.304958	-0.0203444	0.0218011	0.352771
cg26237003	0.0054752	0.0136334	0.688756	0.00122053	0.00740322	0.869353	-0.0102601	0.0111886	0.361144
cg26237050	-0.00743414	0.0114334	0.516912	0.00474424	0.0062086	0.44642	0.00235255	0.00938316	0.802498
cg26237055	-0.00634266	0.00908753	0.48668	-0.00196199	0.00493472	0.691704	0.00938798	0.00745792	0.21077
cg26237061	-0.0140826	0.0144846	0.333062	0.0148969	0.00786544	0.060855	0.0129719	0.0118872	0.277545
cg26237066	-0.0352822	0.0156188	0.0258576	0.0163373	0.00848134	0.056652	0.0126089	0.012818	0.327427
cg26237112	-0.000871243	0.00775655	0.910772	-0.00294366	0.00421197	0.486102	0.00370145	0.00636562	0.56211
cg26237126	0.00481023	0.00274464	0.0824583	0.000602271	0.0014904	0.686923	-0.0037693	0.00225246	0.0970873
cg26237168	0.00460415	0.00438214	0.295716	-0.00142452	0.00237959	0.550645	-0.00246547	0.00359632	0.494437
cg26237233	0.00191707	0.00690591	0.781842	-0.00387836	0.00375005	0.303305	-0.000673338	0.00566752	0.905645
cg26237255	-0.0119526	0.00753555	0.115574	0.00545163	0.00409196	0.185522	0.00779789	0.00618425	0.210002
cg26237275	0.00824544	0.0097398	0.399071	-0.000337612	0.00528891	0.949218	-0.00449896	0.00799322	0.574685
cg26237426	-0.00724679	0.00372242	0.0541093	0.00221229	0.00202135	0.276145	0.00468544	0.00305491	0.127965
cg26237512	0.00849688	0.00824007	0.304725	-0.0049182	0.00447453	0.274101	-0.00991246	0.00676243	0.145552
cg26237583	0.0127142	0.0114599	0.269655	3.19283e-05	0.00622295	0.995916	-0.0196934	0.00940485	0.038561
cg26237595	-0.014504	0.0178689	0.418722	0.00379227	0.00970318	0.696681	0.0170848	0.0146646	0.246523
cg26237628	-0.00656475	0.00939972	0.486402	-0.00147394	0.00510425	0.773303	0.00361713	0.00771413	0.640071
cg26237631	0.000834229	0.00601657	0.889976	0.00264292	0.00326712	0.420293	-0.0017181	0.00493765	0.728536
cg26237651	0.0152893	0.00670746	0.0245702	-0.00235215	0.00364229	0.519762	-0.00915296	0.00550466	0.099206
cg26237681	0.00185881	0.00570841	0.745326	-0.000758889	0.00309979	0.807052	-0.00130431	0.00468476	0.781215
cg26237705	0.00141258	0.00991386	0.886957	-0.00202396	0.00538343	0.70767	-0.00631968	0.00813607	0.438974
cg26237810	0.020092	0.019013	0.292941	0.00429962	0.0103245	0.677892	-0.030314	0.0156035	0.0545999
cg26238057	-0.0234834	0.00889782	0.00951552	0.00800199	0.00483171	0.100543	0.0171932	0.00730224	0.0203206
cg26238065	0.0154203	0.00973979	0.116242	-0.00815138	0.00528891	0.126135	-0.00995658	0.00799322	0.215547
cg26238134	-0.0230405	0.011931	0.0560388	0.0061529	0.00647879	0.344347	0.0171718	0.0097915	0.0822592
cg26238180	-0.0101574	0.0102641	0.32454	0.00617438	0.00557362	0.270371	0.00825842	0.00842351	0.329039
cg26238234	3.37583e-05	0.00969386	0.997228	0.010392	0.00526397	0.0508675	-0.00329308	0.00795552	0.679726
cg26238245	0.00649973	0.0114354	0.570933	0.000540377	0.00620969	0.930813	-0.00924519	0.0093848	0.326725
cg26238393	0.00108583	0.0170204	0.949249	0.00245161	0.00924246	0.791309	-0.00224144	0.0139683	0.872808
cg26238396	-0.00307174	0.00250719	0.223128	0.000317539	0.00136146	0.816013	0.0005875	0.00205759	0.775777
cg26238414	-0.00397507	0.00775484	0.609264	-0.00478555	0.00421104	0.258246	0.00803084	0.00636422	0.209663
cg26238480	-0.0167609	0.00879576	0.0593178	0.00266232	0.00477628	0.578384	0.00974667	0.00721848	0.179711
cg26238560	0.00477654	0.0132363	0.718891	-0.00133667	0.0071876	0.852812	0.00603109	0.0108627	0.579879
cg26238604	0.00225869	0.00281	0.423243	-0.00078038	0.00152589	0.610077	0.000746683	0.0023061	0.746715
cg26238644	0.00137801	0.00317573	0.665197	-0.00194126	0.00172449	0.262742	-0.00209723	0.00260625	0.422733
cg26238679	0.00904178	0.0074319	0.226354	-0.00603476	0.00403568	0.137685	-0.00364962	0.00609918	0.550817
cg26238686	0.0121214	0.0191272	0.527573	-0.0103902	0.0103865	0.319331	-0.00991958	0.0156972	0.528742
cg26238727	0.00261035	0.00871112	0.765004	-0.0033751	0.00473032	0.477045	0.000944507	0.00714901	0.895133
cg26238729	-0.00358495	0.0110473	0.746168	0.0030636	0.00599889	0.610588	-0.00322588	0.00906623	0.722662
cg26238771	-0.00290562	0.00852514	0.733882	-0.000820659	0.00462933	0.859619	-0.00516462	0.00699638	0.461974
cg26238800	-0.00207597	0.00491505	0.673579	-0.0014707	0.00266898	0.582727	0.00449613	0.00403367	0.26743
cg26238815	0.0193415	0.0106469	0.0719959	-0.00472699	0.00578147	0.415347	-0.0184443	0.00873763	0.0370458
cg26238820	-0.00487419	0.0121496	0.689064	0.0021162	0.00659747	0.749002	-0.00102225	0.00997087	0.918528
cg26238835	-0.0571443	0.0175819	0.00153067	0.0385972	0.00954735	9.82857e-05	0.0365941	0.0144291	0.0126118
cg26238857	-0.00636187	0.0243	0.793961	0.0078654	0.0131954	0.552352	0.0216842	0.0199424	0.279262
cg26238868	-0.00012241	0.00557913	0.982535	-0.000293511	0.00302959	0.922997	0.00140007	0.00457866	0.760348
cg26238936	0.0205572	0.0158977	0.19869	-0.0108231	0.0086328	0.212603	-0.00379135	0.0130469	0.771909
cg26239023	-0.0294055	0.0403511	0.467709	0.0129781	0.0219115	0.554868	0.0467714	0.0331152	0.16066
cg26239041	-0.0136503	0.0127984	0.288504	-0.0122026	0.00694981	0.0819024	0.0263322	0.0105034	0.0136365
cg26239051	-0.00344035	0.00287442	0.233924	0.00298588	0.00156087	0.0583534	0.00199087	0.00235897	0.400525
cg26239056	0.00430207	0.00951641	0.65211	-0.00783304	0.00516761	0.13244	-0.00901319	0.00780989	0.250972
cg26239078	0.00657543	0.00678172	0.334382	-0.00621427	0.00368261	0.0943481	0.000137713	0.00556559	0.980304
cg26239085	0.0324597	0.0140258	0.0225093	-0.0170532	0.00761629	0.0271654	-0.0303181	0.0115106	0.00965644
cg26239196	-0.0205615	0.0123938	0.0999603	0.00258868	0.00673007	0.701244	0.00457851	0.0101713	0.653494
cg26239233	-0.00478813	0.0218444	0.826906	0.0151824	0.0118619	0.203263	0.000298821	0.0179271	0.986731
cg26239247	-0.0111922	0.00896222	0.214381	0.00444787	0.00486668	0.362745	0.00637498	0.00735509	0.387969
cg26239297	0.0172966	0.0122694	0.161438	-0.00912534	0.00666253	0.173585	-0.0112945	0.0100692	0.264436
cg26239391	-0.00146366	0.00731276	0.841732	-0.00284873	0.00397098	0.474656	-0.00453729	0.00600141	0.451242
cg26239395	-0.00449547	0.00455426	0.325765	0.00144409	0.00247306	0.560465	0.00444385	0.00373758	0.237013
cg26239485	-0.00158588	0.00355706	0.656588	8.76392e-05	0.00193156	0.963893	0.00114866	0.00291919	0.694723
cg26239495	0.00806614	0.0156797	0.607982	-0.0108084	0.00851441	0.206968	-0.0033613	0.012868	0.794415
cg26239541	0.00116325	0.00992334	0.906896	-0.00321612	0.00538858	0.55184	0.00104721	0.00814385	0.897917
cg26239543	0.00542378	0.00652956	0.407971	0.00106355	0.00354569	0.764777	-0.00415764	0.00535866	0.439489
cg26239575	-0.00627746	0.0082624	0.449022	-0.000501286	0.00448666	0.911243	0.00756125	0.00678076	0.267236
cg26239653	0.00526109	0.00817663	0.521284	-0.00191375	0.00444008	0.6673	-0.00843907	0.00671036	0.211194
cg26239698	0.00575795	0.00776482	0.459944	-0.00221825	0.00421646	0.599883	-0.00688392	0.0063724	0.282385
cg26239725	0.000556034	0.0127494	0.965292	-0.000880123	0.00692319	0.899072	0.000817002	0.0104631	0.937903
cg26239772	-0.0131895	0.0108696	0.227564	-0.00383662	0.00590243	0.517043	0.00279245	0.00892044	0.754843
cg26239850	0.00638461	0.00974363	0.513669	-0.00619263	0.005291	0.244366	-0.00385397	0.00799637	0.630788
cg26239881	0.013228	0.00773076	0.0898839	-0.00232066	0.00419796	0.581518	-0.0164765	0.00634445	0.0106898
cg26240107	0.00430199	0.00621538	0.490301	-3.78169e-05	0.00337508	0.99108	1.94304e-05	0.00510082	0.996968
cg26240235	-0.00804793	0.0133	0.546354	-0.00431256	0.00722218	0.551649	0.00466002	0.010915	0.670259
cg26240237	0.000397547	0.0055327	0.942849	0.0016569	0.00300437	0.582411	0.00374529	0.00454056	0.41124
cg26240274	-0.00409874	0.00711972	0.566002	0.00271594	0.00386616	0.483857	-7.56111e-05	0.00584299	0.989699
cg26240289	-0.00318548	0.00851535	0.709059	-0.00386263	0.00462401	0.405336	0.005979	0.00698835	0.394097
cg26240324	-0.0149821	0.0124366	0.230912	0.0173037	0.00675331	0.0117518	0.00305923	0.0102064	0.764944
cg26240346	-0.00216231	0.00946532	0.819724	-0.000980072	0.00513987	0.849128	0.0020655	0.00776797	0.790814
cg26240353	0.0024818	0.0031075	0.426215	0.000465686	0.00168744	0.783087	-0.00185469	0.00255025	0.468614
cg26240393	-0.0106749	0.0165719	0.520818	0.00506997	0.00899891	0.57431	0.00111141	0.0136002	0.935017
cg26240411	0.0356297	0.0224729	0.115735	-0.0191406	0.0122033	0.119642	-0.0289011	0.018443	0.119975
cg26240433	0.00743959	0.00497219	0.137455	-0.00271179	0.0027	0.317407	-0.00242938	0.00408056	0.552829
cg26240454	-0.0143906	0.021774	0.510054	-0.00320885	0.0118237	0.7866	0.0182152	0.0178694	0.310274
cg26240457	-0.00238411	0.0083571	0.775966	-0.00583626	0.00453808	0.201122	0.00333577	0.00685848	0.627671
cg26240532	-0.00080986	0.00254713	0.751126	0.000390691	0.00138314	0.778118	0.000478941	0.00209037	0.819203
cg26240566	-0.0237695	0.0163626	0.149161	0.01132	0.00888521	0.205339	0.0200895	0.0134284	0.137505
cg26240619	0.0180761	0.0102396	0.0802866	-0.00471888	0.00556031	0.397907	-0.014405	0.00840339	0.0893107
cg26240674	0.0134529	0.0128576	0.297716	-0.00597157	0.00698195	0.394252	-0.00908196	0.0105519	0.39128
cg26240739	0.00125186	0.00651646	0.848013	-0.00258008	0.00353858	0.467472	-0.000113865	0.00534791	0.983052
cg26240842	-0.00426041	0.00643789	0.509502	0.00103172	0.00349591	0.768458	-0.0003914	0.00528343	0.941081
cg26240885	-0.0154947	0.00939321	0.101885	0.00336903	0.00510071	0.510313	0.00147388	0.00770879	0.848725
cg26240939	0.00553964	0.00940207	0.556939	-0.00104854	0.00510552	0.837659	-0.00269077	0.00771605	0.727963
cg26240970	0.0173915	0.0234318	0.459538	-0.00474671	0.012724	0.709827	-0.0208538	0.0192299	0.280539
cg26241103	0.0433263	0.0233892	0.0666486	2.51279e-05	0.0127008	0.998425	-0.0521014	0.019195	0.007712
cg26241174	-0.00284042	0.00213837	0.186824	-0.000123614	0.00116118	0.915415	0.0013862	0.00175491	0.431287
cg26241240	-0.0201002	0.0160257	0.212411	0.0103501	0.0087023	0.236861	0.0140146	0.0131519	0.28894
cg26241260	-0.0210026	0.0205026	0.3079	0.0156029	0.0111334	0.163892	0.00902143	0.016826	0.592931
cg26241363	-0.00248254	0.00217648	0.256506	0.000613476	0.00118188	0.604755	0.00198179	0.00178619	0.269632
cg26241404	0.00616491	0.00749783	0.412727	-0.00320902	0.00407148	0.432292	-0.00358789	0.00615329	0.561029
cg26241416	-0.00276825	0.00424356	0.515542	-0.00340303	0.00230434	0.142589	0.00307541	0.00348259	0.379119
cg26241460	6.44837e-05	0.0129805	0.996045	0.0101501	0.00704869	0.152707	-0.00461872	0.0106528	0.665451
cg26241514	-0.000932187	0.00804354	0.907949	-1.92092e-05	0.00436781	0.996499	-0.00366261	0.00660114	0.580127
cg26241515	0.0057135	0.00916703	0.5344	0.00489008	0.00497789	0.328078	-0.000865286	0.00752317	0.908642
cg26241555	0.00523302	0.00170883	0.00276111	-0.000411331	0.000927932	0.658436	-0.00376526	0.0014024	0.00837868
cg26241591	0.0625178	0.0262915	0.0191382	-0.019769	0.0142768	0.16895	-0.0464313	0.0215768	0.0335916
cg26241625	-0.00402966	0.0079927	0.615152	0.00295529	0.0043402	0.49736	-0.00254043	0.00655942	0.699287
cg26241626	-0.0319144	0.014627	0.0312457	0.00801399	0.00794277	0.315205	0.0157085	0.012004	0.193397
cg26241629	0.000221913	0.00259106	0.931904	-0.00170808	0.001407	0.227353	0.00192405	0.00212642	0.367531
cg26241636	0.00103536	0.0075382	0.891006	-0.00355552	0.0040934	0.386959	-0.00215371	0.00618642	0.728404
cg26241650	0.00204199	0.00343499	0.553421	-0.00117309	0.00186527	0.530711	-0.00157825	0.00281902	0.576716
cg26241658	0.00107094	0.00943805	0.909864	0.00137269	0.00512506	0.789325	-0.00379387	0.00774558	0.625243
cg26241694	-0.0023246	0.00245442	0.345661	0.000611519	0.0013328	0.647267	-0.00030925	0.00201429	0.878263
cg26241725	0.00225976	0.00792936	0.776191	-0.00134779	0.00430581	0.754861	-0.00365339	0.00650744	0.575655
cg26241746	-0.0089952	0.0347678	0.796333	0.00449599	0.0188796	0.812216	-0.0178741	0.0285331	0.532328
cg26241758	-0.00669	0.0105329	0.52665	0.000108723	0.00571961	0.984868	-0.00190981	0.00864414	0.825551
cg26241788	0.00735613	0.0228239	0.747838	0.00330234	0.0123938	0.790392	0.0034253	0.018731	0.855238
cg26241852	0.00131523	0.00251162	0.601569	-0.000298324	0.00136386	0.827262	-0.00108511	0.00206123	0.599644
cg26241863	0.00271333	0.0105668	0.797829	0.00112063	0.00573799	0.845519	-0.00400467	0.00867192	0.645139
cg26241893	0.00941794	0.0118234	0.427428	0.00152483	0.00642035	0.812711	-0.00753355	0.00970319	0.439179
cg26241941	-0.0294087	0.0127331	0.0227761	0.0115148	0.00691436	0.0986884	0.0102888	0.0104498	0.326985
cg26241993	0.0138244	0.015787	0.383111	-0.00148175	0.00857268	0.86309	-0.00726104	0.012956	0.576321
cg26242024	-0.00796572	0.0095801	0.407501	0.00562534	0.0052022	0.281911	0.0039355	0.00786217	0.61768
cg26242064	-0.0126286	0.0112821	0.265427	0.00497269	0.00612639	0.418726	0.00879368	0.00925892	0.34432
cg26242075	0.0252997	0.0171869	0.143867	0.00404845	0.00933286	0.665295	-0.00924479	0.0141049	0.513559
cg26242119	0.00698582	0.00824099	0.398451	0.00242461	0.00447503	0.589046	-0.00505143	0.00676319	0.456717
cg26242302	-0.0115827	0.0179465	0.520009	0.00236233	0.0097453	0.808916	0.00574135	0.0147282	0.697424
cg26242334	0.017371	0.00863223	0.046628	-0.00169395	0.00468748	0.718511	-0.00943837	0.00708427	0.185515
cg26242382	0.00848847	0.0102218	0.408097	-0.0126102	0.00555067	0.0250413	0.00102023	0.00838881	0.903424
cg26242446	0.0228825	0.0113026	0.0453373	-0.0107193	0.00613753	0.0835125	-0.009624	0.00927576	0.301758
cg26242479	0.00566868	0.0221701	0.798667	-0.00963694	0.0120388	0.425153	0.00728904	0.0181945	0.689478
cg26242514	0.0106	0.0124968	0.398159	0.000947793	0.00678601	0.889177	-0.00438787	0.0102558	0.669602
cg26242531	0.00158734	0.0104734	0.879812	0.00341845	0.00568725	0.549029	-0.00325302	0.00859524	0.705813
cg26242605	0.00712196	0.00594344	0.23338	-0.00232972	0.00322741	0.471917	-0.00886107	0.00487764	0.0719904
cg26242665	-0.00475572	0.00703405	0.500396	0.000245404	0.00381963	0.948889	0.00101309	0.00577268	0.861012
cg26242687	0.0246556	0.0193513	0.20531	-0.0104756	0.0105082	0.321	-0.0103434	0.0158811	0.516211
cg26242708	-0.00953807	0.0146268	0.515698	0.0111713	0.00794263	0.162393	0.00329874	0.0120038	0.78398
cg26242726	-0.00753494	0.00751991	0.318543	0.00128744	0.00408347	0.753146	0.00420669	0.00617142	0.496898
cg26242755	0.0382975	0.018702	0.0429639	-0.0126474	0.0101556	0.215645	-0.0341023	0.0153483	0.0283375
cg26242772	-0.00468155	0.00920194	0.611942	0.000132844	0.00499685	0.978839	0.00385431	0.00755182	0.610806
cg26242818	-0.00429434	0.0123187	0.728054	0.00289249	0.00668931	0.666294	0.00867352	0.0101097	0.392789
cg26242866	0.0156638	0.00828942	0.0614416	-0.000822568	0.00450133	0.855339	-0.00939498	0.00680293	0.170072
cg26242888	-0.0236783	0.012908	0.0692979	0.0154829	0.0070093	0.0292545	0.0121549	0.0105933	0.253698
cg26242924	0.00244978	0.00918266	0.790135	0.000366639	0.00498638	0.941519	0.00145766	0.007536	0.846982
cg26243075	0.00111162	0.0113507	0.922163	-0.0024283	0.00616365	0.694365	0.00238091	0.00931523	0.798742
cg26243109	-0.00549255	0.0113936	0.630711	0.00371844	0.00618696	0.549068	0.00827191	0.00935045	0.378273
cg26243156	-0.011605	0.0120523	0.337714	0.016477	0.00654463	0.0132547	-0.00334831	0.009891	0.735616
cg26243203	-0.00187798	0.00895148	0.834215	0.00192014	0.00486084	0.693592	0.00299328	0.00734627	0.684466
cg26243212	0.00342948	0.00330751	0.302068	-0.00157822	0.00179605	0.381469	-0.00374055	0.0027144	0.170988
cg26243277	0.00772527	0.00644092	0.232948	-0.0100071	0.00349755	0.00505287	-0.00255727	0.00528591	0.629497
cg26243278	-0.0116474	0.0087619	0.186491	-0.00204365	0.00475789	0.668379	0.00995169	0.00719068	0.169169
cg26243330	-0.00849298	0.00863092	0.327266	0.000881599	0.00468677	0.851142	0.00202066	0.00708319	0.77597
cg26243334	0.00651343	0.00921173	0.481012	-0.00595383	0.00500216	0.23651	-0.0060872	0.00755985	0.42244
cg26243376	0.0113281	0.0429601	0.792513	0.000330502	0.0233282	0.988722	-0.0326679	0.0352563	0.356172
cg26243406	-9.11423e-05	0.014085	0.994849	-0.00734434	0.00764843	0.33904	0.0100481	0.0115592	0.386589
cg26243462	-0.00433184	0.0190686	0.820713	-0.00746589	0.0103547	0.472429	0.0104681	0.0156492	0.504947
cg26243475	0.000250511	0.00226954	0.912309	-0.000628127	0.00123241	0.611301	-3.33234e-05	0.00186256	0.985758
cg26243543	0.0023822	0.00421298	0.572925	-0.000136631	0.00228774	0.952485	-0.00254149	0.0034575	0.463864
cg26243595	-0.00594126	0.00689692	0.390872	-0.000996665	0.00374517	0.790645	0.00839841	0.00566014	0.140727
cg26243623	0.0107135	0.0169627	0.528965	-0.0111369	0.00921109	0.229226	-0.000818452	0.0139209	0.953224
cg26243662	0.00486182	0.0102085	0.63484	0.00706845	0.00554344	0.20496	-0.00390123	0.00837789	0.642381
cg26243679	8.95271e-06	0.0100967	0.999294	-0.00459472	0.00548272	0.403828	0.0041404	0.00828613	0.6183
cg26243717	-0.00948421	0.00632292	0.136486	0.00959794	0.00343348	0.00611825	-0.000132023	0.00518907	0.979748
cg26243740	0.00621547	0.0186531	0.739607	-0.0121354	0.010129	0.233459	0.00379254	0.0153081	0.804792
cg26243751	-0.0270894	0.0201581	0.181764	0.031364	0.0109463	0.00499246	0.0201174	0.0165433	0.22657
cg26243829	-0.0105114	0.0107405	0.329891	-0.000568921	0.00583231	0.92247	0.0113929	0.00881446	0.198885
cg26243894	0.00688435	0.0106479	0.519271	-0.00366967	0.00578201	0.526961	-0.00954595	0.00873844	0.27704
cg26243905	-0.0115796	0.00880021	0.190967	0.00831956	0.0047787	0.084485	0.0117545	0.00722212	0.106477
cg26243936	-0.00279758	0.0179057	0.87613	-0.004408	0.00972317	0.65119	0.0146854	0.0146948	0.319813
cg26243953	-0.0267719	0.0110052	0.0166003	0.00881868	0.00597603	0.142888	0.0256597	0.00903167	0.00535886
cg26244013	0.000497291	0.0274854	0.985597	0.00667032	0.0149251	0.655813	-0.00338494	0.0225566	0.880989
cg26244109	0.0112929	0.0096693	0.245368	-0.0034564	0.00525063	0.511732	-0.00556786	0.00793537	0.484379
cg26244164	0.0200813	0.0166999	0.231759	-0.00878663	0.00906839	0.334706	-0.0179563	0.0137052	0.192864
cg26244225	0.00181861	0.00899811	0.840204	-0.00290544	0.00488616	0.553314	-0.00370863	0.00738454	0.61652
cg26244357	-0.000668594	0.00270045	0.804916	0.00149763	0.0014664	0.309354	-0.000755295	0.00221619	0.733899
cg26244397	-0.00139693	0.00542606	0.797314	-0.00157384	0.00294646	0.594318	0.000257294	0.00445304	0.954029
cg26244472	0.00324205	0.00241411	0.182049	-3.37169e-05	0.00131091	0.979527	-0.00364767	0.0019812	0.0682955
cg26244520	0.0111633	0.0088281	0.208718	0.00087114	0.00479384	0.856137	-0.00684179	0.00724502	0.347063
cg26244522	0.00332405	0.0127021	0.794048	-0.00240496	0.00689752	0.728004	0.00418067	0.0104243	0.689163
cg26244531	0.000264103	0.011304	0.981403	0.00100831	0.00613833	0.869825	0.00111767	0.00927697	0.904324
cg26244575	-0.029919	0.0195416	0.128629	0.00675216	0.0106115	0.525898	0.0139493	0.0160373	0.386303
cg26244580	0.00608402	0.0103291	0.557058	-0.00931894	0.00560894	0.0994715	-0.000604321	0.00847688	0.943296
cg26244600	-0.00982401	0.0343509	0.775424	0.00386466	0.0186533	0.836249	0.0056401	0.028191	0.841797
cg26244616	-0.00896093	0.00940579	0.342829	0.00486569	0.00510754	0.342857	-0.000308971	0.00771911	0.968144
cg26244646	-0.00140364	0.0261314	0.95726	0.00212864	0.0141899	0.881031	0.0181396	0.0214454	0.399472
cg26244738	-0.00457467	0.00305025	0.13654	0.00297814	0.00165635	0.0749184	0.00293114	0.00250327	0.24416
cg26244765	0.00445076	0.00449413	0.324177	-0.00296482	0.00244041	0.227011	-0.00334375	0.00368823	0.3666
cg26244832	0.00257468	0.0127456	0.840286	-0.00854888	0.00692113	0.219393	0.00650292	0.01046	0.53543
cg26244838	0.0145412	0.00995313	0.146874	-0.00825731	0.00540476	0.129436	-0.00966742	0.0081683	0.239151
cg26244849	0.0183247	0.00749489	0.0160739	-0.00343425	0.00406988	0.400602	-0.00536312	0.00615088	0.385148
cg26244952	0.000915229	0.00658344	0.889689	-0.0024697	0.00357495	0.491123	-0.000417577	0.00540288	0.938535
cg26244981	-0.00559726	0.00809358	0.490666	0.00354923	0.00439498	0.421084	0.00172308	0.00664221	0.795801
cg26244993	0.0236483	0.010048	0.0203723	-7.43849e-05	0.00545629	0.989148	-0.0228821	0.00824618	0.00649059
cg26245048	0.0156206	0.0206753	0.451554	-0.00433848	0.0112271	0.699927	-0.014272	0.0169678	0.402103
cg26245070	-0.0117537	0.00765862	0.127728	0.0028308	0.00415879	0.497506	0.00686915	0.00628525	0.276826
cg26245086	0.0397866	0.0240268	0.100587	-0.0195259	0.0130471	0.137368	-0.0325849	0.0197182	0.101279
cg26245101	-0.00956783	0.00761681	0.211724	0.000221616	0.00413609	0.957366	0.00637124	0.00625093	0.310323
cg26245141	0.00264189	0.00304964	0.388215	0.00112096	0.00165602	0.49989	-0.00186446	0.00250277	0.457887
cg26245142	-0.0150462	0.00916144	0.103375	0.0112973	0.00497486	0.0251009	0.00873597	0.00751858	0.247784
cg26245202	-0.000614294	0.0121919	0.959907	0.0039134	0.00662047	0.555662	0.00223619	0.0100056	0.823566
cg26245256	-0.00227398	0.00385747	0.556735	0.00107184	0.00209469	0.609892	-0.000429559	0.00316574	0.892314
cg26245261	-0.00577968	0.00751154	0.443281	0.00271358	0.00407892	0.507271	-0.000496306	0.00616454	0.935978
cg26245302	-0.00160884	0.00266403	0.547146	0.00146044	0.00144663	0.314928	0.00202561	0.00218631	0.356216
cg26245366	-0.00164552	0.0102302	0.872507	0.0022516	0.00555521	0.686034	0.00384148	0.00839567	0.648175
cg26245368	0.000797483	0.0215241	0.970512	-0.0100304	0.0116881	0.39266	-0.00267973	0.0176644	0.8797
cg26245416	-0.0100228	0.00769629	0.195539	0.00353674	0.00417924	0.399243	0.00909925	0.00631616	0.15253
cg26245420	-0.00564606	0.00825558	0.495471	0.00216283	0.00448295	0.63044	-0.000536698	0.00677516	0.937005
cg26245607	-0.00152467	0.00273012	0.577664	0.00075761	0.00148251	0.610353	0.00179715	0.00224054	0.424221
cg26245620	-0.00534774	0.017148	0.755739	0.00434872	0.00931172	0.641412	0.00585679	0.014073	0.678094
cg26245643	0.00837494	0.00895116	0.351515	-0.00205784	0.00486067	0.672856	-0.0110606	0.00734601	0.13502
cg26245662	0.00496452	0.00598484	0.408609	-0.000279469	0.00324989	0.931628	-0.00663863	0.00491162	0.179271
cg26245667	0.0140146	0.00983638	0.157053	-0.00400173	0.00534136	0.455337	-0.00341824	0.00807249	0.672799
cg26245697	0.0137694	0.0190619	0.471612	-0.00616469	0.010351	0.55269	-0.0142741	0.0156437	0.363527
cg26245822	-0.0012434	0.00946261	0.895697	0.0111024	0.00513839	0.0328895	0.00153694	0.00776574	0.843478
cg26245871	-0.022637	0.0156061	0.14976	0.011707	0.00847446	0.169941	0.00764145	0.0128076	0.551977
cg26245879	-0.00324391	0.0103234	0.753943	0.00318393	0.00560584	0.571216	0.00289978	0.0084722	0.732801
cg26245921	0.00255765	0.00873328	0.770179	0.00210869	0.00474236	0.657447	-0.00723887	0.0071672	0.314712
cg26245936	-0.00925073	0.0202192	0.648198	0.0106919	0.0109794	0.332287	0.0072484	0.0165934	0.663095
cg26246022	-0.00081151	0.00475729	0.864865	0.00156122	0.00258331	0.546855	0.000869295	0.00390419	0.824215
cg26246049	-0.012385	0.0288492	0.668543	0.00266215	0.0156657	0.865374	0.0224089	0.0236759	0.345975
cg26246074	-0.00941519	0.00641411	0.144988	0.000523976	0.00348299	0.880694	0.00992519	0.00526391	0.0619982
cg26246078	-0.0266305	0.0117177	0.0249893	0.0113732	0.00636297	0.0766258	0.0232409	0.00961647	0.0173033
cg26246087	-0.0180258	0.0133676	0.180276	0.00543588	0.00725886	0.455539	0.0126861	0.0109704	0.250029
cg26246101	-0.00585625	0.00738572	0.429535	0.0032901	0.0040106	0.41379	0.00674893	0.00606129	0.267944
cg26246127	-0.00141683	0.00195179	0.469432	0.000886469	0.00105986	0.404743	0.00126568	0.00160179	0.431131
cg26246133	-0.00466345	0.00430787	0.281379	0.00207278	0.00233926	0.377506	0.00408842	0.00353537	0.25001
cg26246138	0.00395847	0.010947	0.718342	-0.00146602	0.00594443	0.805661	-0.00649468	0.00898391	0.471262
cg26246230	-0.00124593	0.00272224	0.64808	-0.00104113	0.00147823	0.482728	-0.000416118	0.00223408	0.852585
cg26246296	-0.00107419	0.0025217	0.670956	0.000471775	0.00136933	0.731107	0.000763021	0.0020695	0.713061
cg26246398	0.0261745	0.026025	0.316746	-0.0236752	0.0141321	0.096721	-0.0352139	0.0213581	0.102055
cg26246411	0.00162772	0.00361849	0.653714	0.000474717	0.00196491	0.809543	-0.00186594	0.00296961	0.53108
cg26246434	0.00438076	0.0120244	0.716317	-0.00531254	0.00652951	0.41762	-0.00733812	0.00986815	0.458694
cg26246440	-0.0110066	0.0076783	0.154559	0.00286557	0.00416948	0.493357	0.00557323	0.0063014	0.378386
cg26246462	-0.000885708	0.0248579	0.971641	0.0304854	0.0134983	0.0258895	-0.00372609	0.0204003	0.85541
cg26246467	-0.00734875	0.0220554	0.739621	0.00232079	0.0119765	0.846707	0.00904549	0.0181003	0.618255
cg26246544	0.00270971	0.0127457	0.832034	0.000768725	0.00692119	0.911765	0.00645937	0.0104601	0.538165
cg26246572	0.0096806	0.00942462	0.306598	-0.00327809	0.00511777	0.523159	-0.00262551	0.00773456	0.734916
cg26246584	0.00706383	0.0106094	0.506926	-0.00426257	0.0057611	0.460945	-0.0105062	0.00870685	0.230153
cg26246590	0.00134241	0.00714536	0.851324	-0.000897733	0.00388008	0.817457	0.00243839	0.00586403	0.67835
cg26246592	-0.00736627	0.00482886	0.130013	0.00941254	0.00262217	0.000496183	0.00418081	0.00396294	0.293747
cg26246604	-0.0219509	0.0154828	0.159087	0.0133205	0.0084075	0.115982	0.0248919	0.0127064	0.0526428
cg26246658	-0.022105	0.0104292	0.0362955	-0.00331784	0.00566329	0.559176	0.0168015	0.00855902	0.0521694
cg26246731	-0.0184435	0.0187944	0.328585	0.0115797	0.0102058	0.259	0.0164517	0.0154242	0.28848
cg26246740	0.00888192	0.00714817	0.216678	-0.00323982	0.00388161	0.405718	-0.00554769	0.00586634	0.346384
cg26246744	0.00439048	0.00362567	0.228513	-0.00197557	0.00196882	0.317856	-0.0032383	0.0029755	0.278833
cg26246751	-0.00596997	0.00687098	0.386812	-0.00102374	0.00373109	0.784305	0.00638003	0.00563885	0.26033
cg26246807	0.00120762	0.00348492	0.729609	-0.000270562	0.00189239	0.886572	-0.000998452	0.00286	0.727674
cg26246840	-0.0199859	0.0213679	0.351671	0.0148806	0.0116032	0.20238	0.0171572	0.0175361	0.330027
cg26246864	0.00322231	0.00907889	0.723326	5.92633e-05	0.00493003	0.990431	-0.00596822	0.00745083	0.42485
cg26246880	0.00314975	0.0109247	0.773649	-0.00573676	0.00593236	0.335651	-0.00254231	0.00896567	0.77728
cg26246893	-0.0106474	0.00686557	0.123813	0.0018405	0.00372815	0.622519	0.00915109	0.00563442	0.107208
cg26246928	0.00635919	0.00984006	0.51946	-0.00130568	0.00534336	0.807411	-0.003299	0.00807551	0.683687
cg26246933	0.00793357	0.00687291	0.250869	0.00208551	0.00373213	0.577435	-0.00464789	0.00564043	0.411706
cg26246947	0.00151298	0.00989109	0.878707	0.00804076	0.00537107	0.137244	0.00437333	0.00811739	0.59114
cg26247015	-0.000837167	0.00313566	0.789982	0.000620364	0.00170273	0.716307	0.00168029	0.00257336	0.515148
cg26247036	0.00210885	0.00224737	0.350113	-0.00107871	0.00122037	0.378668	-0.00148244	0.00184436	0.423265
cg26247053	0.00650198	0.00726045	0.372457	0.0010046	0.00394257	0.799347	-0.00675578	0.00595848	0.259339
cg26247064	0.0212701	0.0110634	0.0571219	-0.000554933	0.00600768	0.926572	-0.0134222	0.00907951	0.142187
cg26247087	-0.00378406	0.00612333	0.53787	0.00195525	0.0033251	0.557719	0.00151093	0.00502528	0.764237
cg26247107	3.87287e-05	0.0368817	0.999164	0.00732809	0.0200275	0.715142	0.000737	0.0302679	0.980618
cg26247186	0.00834131	0.00807072	0.303624	-0.00759293	0.00438257	0.0859819	0.00203794	0.00662345	0.758903
cg26247215	-0.00545745	0.00436672	0.214032	3.43906e-05	0.00237122	0.988455	0.00458971	0.00358367	0.202982
cg26247263	-0.00308074	0.00366599	0.402531	0.00123523	0.00199071	0.536213	-0.000185785	0.00300859	0.950873
cg26247295	-0.0107612	0.0059587	0.0736581	0.00682578	0.0032357	0.0371677	0.00532343	0.00489016	0.27871
cg26247309	-0.00906779	0.012279	0.461796	0.00561646	0.00666775	0.40143	0.00747042	0.0100771	0.460074
cg26247329	-0.00320892	0.00254459	0.20995	-0.000158702	0.00138177	0.90877	0.00209955	0.00208829	0.316914
cg26247335	0.00436521	0.0224329	0.846073	0.00490768	0.0121815	0.687819	0.00342232	0.0184102	0.852871
cg26247345	-0.00303382	0.0104674	0.772488	-0.000957537	0.00568401	0.86653	-0.00217311	0.00859035	0.800763
cg26247373	0.0193974	0.0120595	0.110598	-0.00613494	0.00654857	0.350895	-0.0174466	0.00989696	0.0807068
cg26247409	-0.00636859	0.00659027	0.335982	-0.00230936	0.00357865	0.520066	7.88837e-05	0.00540848	0.98839
cg26247501	0.0461256	0.0326016	0.159945	-0.0367212	0.0177034	0.0403901	-0.00683344	0.0267554	0.798888
cg26247505	0.0346263	0.0271504	0.204872	-0.0378041	0.0147432	0.0116911	-0.0203893	0.0222817	0.362157
cg26247508	0.0360846	0.0248028	0.148556	-0.00782088	0.0134684	0.562642	-0.0389701	0.0203551	0.0581517
cg26247525	0.00292235	0.00480097	0.543978	-0.00087313	0.00260703	0.738328	-0.00312532	0.00394004	0.429357
cg26247646	-0.00142007	0.00920838	0.877723	-0.0014152	0.00500034	0.777693	-0.00358292	0.0075571	0.636359
cg26247737	0.00472943	0.00446239	0.291538	-0.00125862	0.00242317	0.604519	-0.00205532	0.00366218	0.575783
cg26247795	0.00312807	0.0103354	0.762724	-0.000269309	0.00561235	0.961815	-0.00407552	0.00848204	0.631835
cg26247841	-0.000925132	0.00660287	0.888829	0.00393894	0.0035855	0.274352	0.00193458	0.00541882	0.721768
cg26247880	0.0123323	0.0183436	0.502805	-0.00151087	0.00996097	0.879718	-0.0027414	0.0150542	0.855838
cg26247909	0.0175648	0.00891648	0.0513604	-0.00143069	0.00484183	0.76818	-0.00750946	0.00731754	0.307036
cg26247937	-0.0279198	0.0189076	0.142629	-0.00496244	0.0102672	0.629823	0.0132744	0.015517	0.39415
cg26247942	-0.0307907	0.018847	0.105178	0.00664515	0.0102343	0.517498	0.015038	0.0154673	0.333063
cg26247944	0.00208683	0.0114602	0.855845	-0.00163228	0.00622313	0.793586	0.00217744	0.00940512	0.817344
cg26248007	-0.0117253	0.0126195	0.354849	0.00380758	0.00685263	0.579587	0.00765175	0.0103565	0.46158
cg26248066	-0.0282928	0.027254	0.301493	0.00359288	0.0147995	0.808635	0.00794793	0.0223667	0.723011
cg26248075	-0.00981345	0.00673691	0.148056	0.00341376	0.00365828	0.352781	0.00111583	0.00552882	0.84043
cg26248091	0.00262098	0.00702253	0.709699	0.00272011	0.00381338	0.477166	-0.00189591	0.00576322	0.742806
cg26248114	0.0190118	0.0228046	0.406267	-0.00256172	0.0123834	0.836496	-0.00537224	0.0187152	0.774613
cg26248155	0.00254548	0.00274726	0.356186	-0.00153396	0.00149182	0.306088	0.000723913	0.00225461	0.748758
cg26248173	-0.00580653	0.0119191	0.627112	0.00697758	0.00647229	0.283361	-0.000623756	0.00978168	0.949271
cg26248201	-0.0226199	0.0144711	0.120899	0.00897967	0.00785812	0.255634	0.0246308	0.0118761	0.0404157
cg26248248	0.00647252	0.00819092	0.431108	0.000866412	0.00444784	0.845914	-0.00241412	0.0067221	0.720185
cg26248284	-0.00474484	0.00287921	0.102213	0.00117792	0.00156347	0.452818	0.00432661	0.0023629	0.069798
cg26248430	0.0113502	0.00572374	0.0498604	-0.000948544	0.00310811	0.760803	-0.0101076	0.00469734	0.0336025
cg26248460	-8.41638e-05	0.0112459	0.994042	-0.000601604	0.00610677	0.921703	0.000144013	0.00922927	0.987579
cg26248486	-0.00220594	0.00233674	0.347227	0.000532082	0.0012689	0.675796	0.00012671	0.00191771	0.947439
cg26248508	-0.00422831	0.0181887	0.816606	0.000695707	0.00987686	0.943973	-0.00302192	0.0149271	0.839942
cg26248518	-0.0335709	0.0199243	0.0948375	-0.000544795	0.0108193	0.959932	0.0261845	0.0163514	0.112164
cg26248537	-0.00336997	0.00670813	0.616411	0.00258796	0.00364266	0.478922	0.00255523	0.00550521	0.643458
cg26248552	-0.00229639	0.00413439	0.579724	0.00182016	0.00224506	0.419266	-0.00279432	0.003393	0.411974
cg26248581	0.00674999	0.0119024	0.571795	0.00432252	0.00646328	0.505037	-0.00292905	0.00976806	0.76485
cg26248586	0.00339442	0.0104442	0.745795	0.00143533	0.00567144	0.800679	0.0039115	0.00857135	0.649041
cg26248588	0.0153342	0.0133628	0.253652	-0.00521647	0.00725629	0.473733	-0.00268968	0.0109665	0.80671
cg26248645	-0.00284653	0.00321935	0.37852	0.00181551	0.00174818	0.301307	0.000428746	0.00264205	0.871385
cg26248669	0.0203094	0.00970064	0.0385928	-0.00362835	0.00526765	0.492401	-0.0221816	0.00796109	0.00628155
cg26248728	-0.00127893	0.0102987	0.901396	-0.00948798	0.00559239	0.0926026	0.0073497	0.00845187	0.386416
cg26248766	0.00538194	0.0099372	0.589193	-0.00802336	0.00539611	0.139908	-0.000946414	0.00815523	0.907825
cg26248787	-0.00785518	0.0154999	0.613317	-0.00850731	0.00841677	0.314351	0.0123382	0.0127204	0.334197
cg26248899	-0.0107527	0.0105169	0.308822	0.0015482	0.00571088	0.786824	0.000172229	0.00863095	0.984116
cg26248908	0.00278179	0.00324474	0.393131	0.00134733	0.00176196	0.446102	-0.00220151	0.00266289	0.410176
cg26248987	-0.0064132	0.00518409	0.218687	-0.0004086	0.00281507	0.88486	0.00363802	0.00425446	0.39435
cg26249038	-0.0139207	0.00643389	0.0326547	0.00154752	0.00349374	0.658679	0.0107714	0.00528014	0.0437473
cg26249046	-0.0034182	0.00344543	0.323328	0.00159731	0.00187094	0.395102	0.00149264	0.00282758	0.598643
cg26249071	-0.00915817	0.00699842	0.193396	-0.00281317	0.00380029	0.460725	0.00259394	0.00574344	0.652422
cg26249076	-0.00481109	0.0119482	0.687978	0.00872853	0.00648813	0.181293	0.000556134	0.00980562	0.954874
cg26249100	-0.00896136	0.0203488	0.66052	0.0168955	0.0110498	0.129127	0.00449916	0.0166997	0.788115
cg26249114	0.00570933	0.00749988	0.448133	0.00298078	0.00407259	0.465778	-0.00788139	0.00615497	0.203066
cg26249129	0.00810134	0.00697629	0.248047	0.00156666	0.00378827	0.680005	-0.00428984	0.00572528	0.455287
cg26249135	0.00545869	0.0104269	0.601664	-0.00751693	0.005662	0.187056	-0.00238376	0.00855708	0.781097
cg26249144	0.00913391	0.0130113	0.484162	-0.000460779	0.0070654	0.94812	-0.00570631	0.0106781	0.594146
cg26249168	-0.0257459	0.0220921	0.246381	-0.00231481	0.0119965	0.847348	0.0305955	0.0181304	0.0943364
cg26249174	0.00282794	0.00558139	0.613399	0.00244135	0.00303081	0.422263	0.000776146	0.00458051	0.865758
cg26249331	0.00157074	0.0023332	0.502224	-0.00164918	0.00126698	0.195751	-0.00113159	0.00191481	0.555754
cg26249450	0.00254614	0.00743026	0.7325	-0.00497055	0.00403479	0.220605	0.0032092	0.00609784	0.59975
cg26249503	-0.00626857	0.00962965	0.516427	-0.00324736	0.0052291	0.535874	0.00587924	0.00790283	0.458498
cg26249510	-0.00257096	0.0158024	0.871057	-0.00840671	0.00858101	0.32939	0.0115609	0.0129686	0.374632
cg26249524	-0.00162639	0.00853204	0.849174	0.00120874	0.00463308	0.794662	-0.00246163	0.00700204	0.725842
cg26249834	0.00951875	0.012676	0.4543	-0.00477851	0.00688333	0.489012	-0.0113586	0.0104029	0.277276
cg26249852	-0.00527029	0.0132961	0.692593	-0.00288989	0.00722004	0.689741	0.00212362	0.0109118	0.846052
cg26249857	3.48399e-05	0.00314707	0.991187	-0.000443522	0.00170892	0.795709	-0.000367717	0.00258272	0.887044
cg26249873	-0.001652	0.00231235	0.476477	0.000848359	0.00125565	0.500693	-0.000136471	0.00189769	0.942801
cg26249877	0.00243314	0.00437829	0.579524	0.000241847	0.0023775	0.919162	0.000798698	0.00359316	0.824506
cg26249987	-0.00144408	0.00281176	0.608573	-0.000135299	0.00152685	0.92955	0.000818226	0.00230755	0.723578
cg26250046	0.00671833	0.0170829	0.694875	0.00150679	0.00927637	0.871263	-0.00375446	0.0140195	0.789353
cg26250086	-0.0118815	0.0125988	0.347714	-0.00635739	0.00684143	0.354795	0.00375683	0.0103396	0.717045
cg26250093	0.00462451	0.00591103	0.435689	-0.00355293	0.00320981	0.270754	-0.00716863	0.00485105	0.142332
cg26250129	0.0142234	0.00921622	0.125629	-0.00238421	0.0050046	0.634732	-0.0104854	0.00756354	0.168455
cg26250154	-0.00287222	0.0153942	0.852335	-0.00224959	0.00835937	0.788349	-0.00608199	0.0126337	0.63118
cg26250245	0.0121275	0.00749111	0.108329	-0.000195865	0.00406783	0.961684	-0.00832607	0.00614778	0.178409
cg26250277	-0.0019973	0.00657525	0.761884	0.00785658	0.0035705	0.0298679	0.000637199	0.00539615	0.906216
cg26250333	-0.012502	0.0125799	0.322498	-0.0108758	0.00683113	0.114233	0.0119038	0.010324	0.251401
cg26250342	0.0251781	0.0201525	0.214179	-0.0195335	0.0109433	0.0770211	-0.0222008	0.0165387	0.182246
cg26250400	-0.00428941	0.015355	0.780501	-0.00517402	0.00833806	0.536192	0.00451377	0.0126015	0.720885
cg26250461	-0.00949103	0.0220113	0.667175	-0.00805953	0.0119526	0.501541	-0.00495115	0.0180642	0.784532
cg26250550	-0.000809243	0.010229	0.937087	0.00182022	0.00555456	0.743763	7.58127e-05	0.0083947	0.992811
cg26250558	-0.0037696	0.00269388	0.164532	0.00120266	0.00146284	0.412775	0.00232267	0.00221081	0.295746
cg26250585	-0.0225645	0.0153391	0.144134	0.00413339	0.00832947	0.620717	0.0179177	0.0125885	0.157466
cg26250609	0.00421257	0.012173	0.72996	-0.000839273	0.0066102	0.899199	-0.00656827	0.0099901	0.512247
cg26250744	0.0318032	0.0161756	0.0518046	-0.0157236	0.0087837	0.0761906	-0.0220414	0.013275	0.0996867
cg26250747	0.00187025	0.00327541	0.569167	0.000143905	0.00177862	0.935662	-0.00304122	0.00268805	0.260354
cg26250831	-0.00605349	0.0137191	0.659903	-0.00648859	0.00744978	0.385663	0.0118817	0.011259	0.293596
cg26250870	0.0141971	0.0104547	0.177256	-0.000941843	0.00567714	0.86854	-0.00860483	0.00857996	0.318111
cg26250886	0.00756083	0.0160515	0.638547	0.00412188	0.00871628	0.637226	-0.0012495	0.0131731	0.924604
cg26250989	-0.00535109	0.00953329	0.575731	0.00466499	0.00517678	0.369484	0.000797512	0.00782375	0.918994
cg26251069	-0.001709	0.00290777	0.557913	-0.00144163	0.00157898	0.363233	0.000725952	0.00238634	0.761541
cg26251072	0.00369032	0.00679972	0.588423	0.00332795	0.00369239	0.369398	-0.000576917	0.00558037	0.917847
cg26251098	-0.0174124	0.0180906	0.337904	-0.00912547	0.00982355	0.354955	0.0236461	0.0148465	0.114096
cg26251101	0.00553738	0.00449875	0.220996	-0.000496974	0.00244292	0.839171	-0.00455629	0.00369202	0.219799
cg26251192	0.0165404	0.0897685	0.854152	0.0266976	0.0487462	0.585017	-0.0117813	0.0736709	0.873239
cg26251202	-0.00170192	0.0205494	0.934145	-0.00859154	0.0111588	0.442988	0.00116966	0.0168644	0.944832
cg26251208	-0.000728897	0.0131792	0.955994	0.00312092	0.00715656	0.663624	0.00512902	0.0108158	0.636287
cg26251325	6.47049e-05	0.00707877	0.992723	0.00107198	0.00384392	0.780862	-0.00332576	0.00580938	0.568164
cg26251376	-0.00813134	0.00889861	0.362833	0.00562675	0.00483213	0.246763	0.005023	0.00730288	0.49302
cg26251384	-0.00289109	0.0108587	0.790548	0.00189674	0.00589651	0.748312	-0.00582225	0.00891149	0.514899
cg26251396	0.00640195	0.0219943	0.771543	-0.00787895	0.0119434	0.51083	0.0122226	0.0180502	0.499736
cg26251398	0.0127624	0.0111135	0.253308	-0.00870846	0.00603487	0.151855	-0.00810986	0.0091206	0.375846
cg26251410	0.0443111	0.0180095	0.0154323	-0.0269283	0.00977951	0.00689919	-0.0362311	0.0147799	0.0158053
cg26251415	-0.0325149	0.0307461	0.292586	0.0190357	0.0166958	0.2567	0.016544	0.0252326	0.513412
cg26251460	0.01344	0.0205171	0.513796	-0.0146	0.0111412	0.192773	-0.0288692	0.0168379	0.089246
cg26251461	0.0114611	0.00660134	0.0853314	-0.00588467	0.00358467	0.103525	-0.00679685	0.00541757	0.212285
cg26251472	-0.0136762	0.00682656	0.0475958	0.00531642	0.00370697	0.154361	0.00474188	0.0056024	0.399167
cg26251506	-0.00139372	0.00659266	0.832963	-0.000669375	0.00357995	0.852022	-0.000567499	0.00541044	0.916654
cg26251585	0.015117	0.0241297	0.532292	-0.0366209	0.013103	0.00612785	-0.00256116	0.0198027	0.89733
cg26251599	-0.00838199	0.010968	0.44637	-0.00532995	0.00595584	0.372788	0.00129935	0.00900115	0.885485
cg26251604	0.00244621	0.00848974	0.773784	-0.00208107	0.00461011	0.652579	-0.00287661	0.00696733	0.680504
cg26251629	0.00343693	0.022098	0.876687	0.0145041	0.0119997	0.229365	-0.00368963	0.0181353	0.839159
cg26251660	0.0132552	0.0196263	0.500852	0.00701859	0.0106575	0.511555	-0.0240036	0.0161068	0.139014
cg26251680	-0.00746381	0.0150257	0.620366	0.00115869	0.00815926	0.887332	0.00701075	0.0123312	0.57083
cg26251690	-0.00559648	0.0100445	0.578544	-0.00157032	0.00545436	0.773964	0.00971267	0.00824327	0.241238
cg26251715	-0.00349549	0.0137167	0.799326	-0.00304453	0.00744845	0.68352	-0.0157055	0.011257	0.165772
cg26251780	-0.0179386	0.0222247	0.421322	0.00629084	0.0120685	0.603231	-0.000952685	0.0182393	0.958438
cg26251795	-0.00360261	0.00772647	0.641946	0.00946214	0.00419564	0.0260977	-0.002353	0.00634094	0.711291
cg26251854	0.00306895	0.0101245	0.762369	-0.00508916	0.0054978	0.356643	-0.00626469	0.00830892	0.452477
cg26251865	-0.0195051	0.00796715	0.0159382	-0.00149129	0.00432633	0.730977	0.016617	0.00653845	0.0124331
cg26251909	-0.00077263	0.0030007	0.797287	0.00073911	0.00162944	0.651013	0.00123406	0.0024626	0.617289
cg26251952	0.0188397	0.0129753	0.14936	-0.0104869	0.00704589	0.139514	-0.0137404	0.0106486	0.199633
cg26252027	0.00039675	0.00701916	0.955027	0.000287132	0.00381155	0.940087	0.00289634	0.00576046	0.616112
cg26252045	-0.0119625	0.00961439	0.216061	0.00305563	0.00522082	0.55956	0.0101371	0.0078903	0.201577
cg26252060	-0.00561181	0.00831365	0.501085	-0.00215502	0.00451449	0.634055	0.00825088	0.00682282	0.229138
cg26252077	0.023166	0.0132385	0.0829262	0.000488326	0.00718881	0.945966	-0.0257989	0.0108646	0.0193005
cg26252092	0.0296521	0.0176712	0.0961885	-0.0170677	0.00959584	0.0780588	-0.0153867	0.0145024	0.291022
cg26252135	-0.00454239	0.00689293	0.511278	-0.00247756	0.00374301	0.509408	-0.0011899	0.00565687	0.833786
cg26252151	0.0129016	0.0233409	0.581557	-2.67039e-05	0.0126746	0.998323	-0.0168627	0.0191553	0.380607
cg26252202	-0.000132239	0.0106763	0.99014	-0.00199132	0.00579746	0.731892	-7.00516e-06	0.0087618	0.999364
cg26252220	-0.00691513	0.00388578	0.0779031	-0.000537424	0.00211006	0.799433	0.00863102	0.00318897	0.00788377
cg26252253	0.00105349	0.00224608	0.639973	-0.00108899	0.00121967	0.373884	0.000491404	0.0018433	0.790285
cg26252281	0.000784805	0.00354453	0.825182	0.00123114	0.00192476	0.52374	-0.00287943	0.00290891	0.324414
cg26252337	0.00913051	0.0121003	0.452122	-0.00690881	0.00657074	0.295356	-0.00522342	0.00993047	0.599948
cg26252343	-0.0143073	0.0211825	0.500821	0.0036285	0.0115026	0.753017	0.0290115	0.017384	0.0979884
cg26252350	-0.00198631	0.00263821	0.453119	8.24864e-05	0.0014326	0.954189	0.000964627	0.00216512	0.656812
cg26252389	-0.0163298	0.00875001	0.0646678	0.00178404	0.00475144	0.708031	0.0193251	0.00718093	0.00823204
cg26252498	0.0154586	0.00714009	0.0325451	-0.0052982	0.00387722	0.17457	-0.0108814	0.0058597	0.0659882
cg26252536	-0.0139369	0.0110665	0.210563	-0.00197	0.00600936	0.74367	0.0190155	0.00908205	0.0385805
cg26252592	-0.00362289	0.0170793	0.832405	0.000294115	0.00927442	0.974759	0.00296173	0.0140166	0.833043
cg26252641	-0.0175274	0.00684835	0.0118447	0.000509686	0.0037188	0.891237	0.00780118	0.00562028	0.16793
cg26252651	-0.0238951	0.0176642	0.178911	0.00932249	0.00959201	0.333232	0.0217389	0.0144966	0.136586
cg26252703	0.00544166	0.00540455	0.316209	-0.00171804	0.00293478	0.559474	-0.00285858	0.00443538	0.520597
cg26252794	-3.53938e-06	0.00783353	0.99964	-0.00443089	0.00425377	0.299863	0.00219851	0.00642879	0.73302
cg26252956	-0.0252189	0.00867956	0.0044332	0.00318639	0.00471318	0.500422	0.0213969	0.00712311	0.00330103
cg26252958	0.00378521	0.0126951	0.766141	-0.00605528	0.00689371	0.381653	0.00813633	0.0104186	0.436512
cg26253079	-0.00166723	0.0080487	0.836281	-0.00262332	0.00437061	0.549595	0.00699145	0.00660538	0.29217
cg26253134	-0.0186788	0.0122097	0.128931	0.00208825	0.00663015	0.753386	0.0149694	0.0100202	0.13806
cg26253229	0.00251528	0.00792707	0.751615	0.00317001	0.00430457	0.463037	-0.00380237	0.00650556	0.560094
cg26253258	0.000135611	0.00250673	0.956955	0.00146618	0.00136121	0.283785	-0.00123922	0.00205721	0.548162
cg26253286	0.00228971	0.00752357	0.761445	0.00457795	0.00408546	0.264921	-0.00610519	0.00617442	0.324937
cg26253297	-0.00891399	0.00702585	0.207211	-0.00178904	0.00381518	0.64005	0.00775462	0.00576595	0.181424
cg26253298	-0.00445599	0.0110958	0.688762	0.00365969	0.00602523	0.544841	0.00462693	0.00910603	0.612388
cg26253397	-0.0011184	0.014526	0.938769	0.00200598	0.00788792	0.799731	-0.00111422	0.0119211	0.925704
cg26253437	0.0126224	0.0187265	0.501701	-0.0118939	0.0101689	0.244676	-0.0135109	0.0153684	0.381244
cg26253438	0.0165376	0.0150685	0.27482	-0.00635366	0.0081825	0.439124	-0.0202846	0.0123663	0.103797
cg26253500	-0.0238327	0.011632	0.0428522	-0.00227823	0.00631641	0.719028	0.0233169	0.0095461	0.0161757
cg26253523	-0.00196214	0.0103663	0.850221	8.95315e-05	0.00562911	0.987339	0.00597833	0.00850737	0.483712
cg26253530	-0.0209308	0.010049	0.0395799	0.0109924	0.0054568	0.0464038	0.0117551	0.00824695	0.156878
cg26253596	-0.00712608	0.00606351	0.242436	0.008593	0.00329261	0.0103212	0.00336174	0.00497618	0.500734
cg26253639	0.00354807	0.00820498	0.666276	-0.00287613	0.00445547	0.51993	-0.0042523	0.00673363	0.529023
cg26253663	-0.0268153	0.023465	0.255611	0.0242196	0.012742	0.0599487	0.0108777	0.0192572	0.573315
cg26253759	-0.0164714	0.0223786	0.463275	0.000256359	0.012152	0.983207	0.00323264	0.0183656	0.860605
cg26253826	-0.0099852	0.00910659	0.275263	0.00782882	0.00494507	0.116257	0.00552265	0.00747356	0.461506
cg26253868	0.00516821	0.0116471	0.658106	-0.00440657	0.00632461	0.487439	-0.00766562	0.00955848	0.424299
cg26253898	0.029511	0.0118241	0.0140503	-0.00331514	0.00642076	0.60667	-0.0280757	0.0097038	0.00459728
cg26253899	-0.00177522	0.00276902	0.522792	0.00114823	0.00150364	0.446718	-0.000204669	0.00227247	0.9284
cg26253934	-0.00945269	0.00779447	0.227826	-0.00229654	0.00423256	0.588511	0.0113913	0.00639674	0.0777058
cg26253981	0.0436109	0.0216243	0.0461575	0.0034395	0.0117425	0.770141	-0.0305224	0.0177466	0.0882627
cg26254045	-0.00426137	0.00841613	0.613635	-0.00456563	0.00457013	0.31998	0.00786834	0.00690692	0.257096
cg26254050	0.00148322	0.00741351	0.841796	-0.00456558	0.00402569	0.259213	0.00128988	0.00608409	0.832493
cg26254095	0.0061857	0.00781299	0.430228	-0.00324927	0.00424262	0.445397	-0.00528842	0.00641194	0.411283
cg26254131	0.00333514	0.0155006	0.83004	0.0210103	0.00841718	0.0140394	-0.0137903	0.012721	0.280711
cg26254169	0.0106657	0.00755948	0.161095	-0.00570801	0.00410496	0.167179	-0.00509641	0.00620389	0.413146
cg26254193	0.0221808	0.0123791	0.075914	0.00600242	0.00672209	0.373839	-0.0245899	0.0101592	0.0171386
cg26254210	-0.00526809	0.00945382	0.578493	-0.00176056	0.00513362	0.732293	0.000499956	0.00775853	0.948737
cg26254393	0.000874803	0.00429326	0.838916	-0.000604577	0.00233133	0.795867	-0.0015207	0.00352337	0.666874
cg26254402	-0.00488107	0.0235909	0.836467	0.00164952	0.0128104	0.897779	-0.00284497	0.0193605	0.883443
cg26254404	-0.00382454	0.0103046	0.71124	0.00330313	0.0055956	0.556194	0.0103417	0.00845672	0.223984
cg26254453	0.000735571	0.00344005	0.831079	-0.00081743	0.00186802	0.66254	-0.00163418	0.00282317	0.563878
cg26254473	-0.0129678	0.00691066	0.0632377	0.00903507	0.00375264	0.0177188	0.0100314	0.00567142	0.0797046
cg26254528	0.0263785	0.0126896	0.0399653	-0.0025211	0.0068907	0.715165	-0.0189048	0.010414	0.0721993
cg26254553	0.00363044	0.0125332	0.772618	0.000685621	0.00680581	0.91994	-0.00250593	0.0102857	0.80797
cg26254580	0.0115426	0.00808404	0.156176	-0.00552498	0.0043898	0.210842	-0.0106689	0.00663438	0.110675
cg26254637	0.00486204	0.00574582	0.399286	0.0038196	0.0031201	0.223496	-0.00755767	0.00471546	0.111859
cg26254667	0.0149791	0.0088988	0.0951582	-0.00332407	0.00483224	0.492967	-0.00707473	0.00730304	0.334801
cg26254678	-0.0333012	0.0150268	0.0287416	0.021077	0.00815985	0.0111064	0.0228881	0.0123321	0.0661332
cg26254726	-0.00171046	0.00357442	0.633224	-0.000536149	0.00194099	0.782893	0.00394389	0.00293344	0.181566
cg26254741	0.00572326	0.00855939	0.505117	-0.00271829	0.00464793	0.559854	-0.00517283	0.00702449	0.463056
cg26254757	-0.0023121	0.00749366	0.758255	7.97894e-05	0.00406922	0.984392	-0.000704045	0.00614987	0.909065
cg26254839	-0.030998	0.0213987	0.150296	0.0159634	0.0116199	0.172298	0.0218247	0.0175614	0.216597
cg26254850	0.0095577	0.00790022	0.228949	0.000764212	0.00428999	0.858942	-0.0123083	0.00648353	0.0602646
cg26254897	0.00380719	0.0114444	0.740019	0.00764612	0.00621456	0.221189	-0.0021937	0.00939217	0.815755
cg26254907	-0.000759669	0.00576559	0.895416	0.0011754	0.00313084	0.708066	0.00215746	0.00473169	0.649318
cg26254916	0.0204799	0.0203439	0.316295	0.00208953	0.0110471	0.850327	-0.0202485	0.0166957	0.227806
cg26255011	-0.0050313	0.00333581	0.134353	0.00401398	0.00181141	0.0287548	0.00189759	0.00273762	0.489675
cg26255048	-0.00179756	0.00795411	0.821628	-0.00119143	0.00431925	0.783187	0.00404808	0.00652776	0.536452
cg26255052	0.00361929	0.00195965	0.0674482	-0.00144222	0.00106413	0.178098	-0.00373972	0.00160824	0.0218872
cg26255074	-0.0065376	0.00835501	0.435616	0.00091772	0.00453694	0.840074	0.00362553	0.00685676	0.598042
cg26255089	-0.0139873	0.00667454	0.0384102	0.0081117	0.00362442	0.0272307	0.00817412	0.00547764	0.138491
cg26255140	-0.000203287	0.00676681	0.976088	-0.000691163	0.00367452	0.851148	0.00048616	0.00555336	0.930399
cg26255179	-0.00930492	0.00667638	0.166215	0.000716559	0.00362541	0.843684	0.00522962	0.00547915	0.341945
cg26255194	0.0161691	0.0123143	0.191905	0.00122983	0.00668693	0.854418	-0.018926	0.0101061	0.0637598
cg26255198	0.0142507	0.0118762	0.232742	-0.00786933	0.00644903	0.224985	-0.00816783	0.00974652	0.403834
cg26255210	0.00108369	0.00711117	0.879157	0.00517773	0.00386151	0.182729	-0.00598392	0.00583597	0.307447
cg26255253	0.000276992	0.0244368	0.990977	0.0268869	0.0132697	0.045165	-0.0032527	0.0200547	0.871453
cg26255254	0.0117878	0.00719946	0.104422	-0.000114003	0.00390946	0.976789	-0.00768365	0.00590843	0.196163
cg26255261	0.000570023	0.0113959	0.960197	-0.0011479	0.00618819	0.85318	0.0035157	0.00935231	0.707702
cg26255273	0.0470375	0.0205317	0.0238704	-0.00923568	0.0111491	0.409251	-0.0292097	0.0168499	0.0858036
cg26255281	-0.00773039	0.0119808	0.52012	0.0113641	0.00650581	0.0834712	0.00892347	0.00983234	0.366093
cg26255314	-0.000386241	0.00867887	0.964584	-0.00221606	0.00471281	0.639128	-0.00559473	0.00712254	0.433851
cg26255388	-0.00989336	0.00628821	0.118517	0.00308697	0.00341463	0.367949	0.00286198	0.00516059	0.580306
cg26255552	-0.00379819	0.00818437	0.643509	0.0010085	0.00444428	0.820907	0.00647275	0.00671672	0.337322
cg26255560	-0.0139498	0.00836443	0.0982089	-0.00168027	0.00454206	0.712142	0.0101799	0.00686449	0.140937
cg26255604	0.0270269	0.0181074	0.138407	-0.00746746	0.00983268	0.449206	-0.0200529	0.0148603	0.17997
cg26255634	0.0141442	0.0165946	0.395879	-0.0127058	0.00901121	0.161361	-0.00131264	0.0136188	0.923391
cg26255635	-0.00721288	0.0170534	0.673151	-0.00749274	0.00926036	0.420193	-0.00549166	0.0139953	0.695527
cg26255649	0.00273047	0.00215307	0.207413	0.000998031	0.00116916	0.395166	-0.00309916	0.00176698	0.0822271
cg26255666	0.0131497	0.00992908	0.188127	-0.00182334	0.0053917	0.735875	-0.00882383	0.00814857	0.281235
cg26255689	-0.0180883	0.0214341	0.400556	0.0028415	0.0116392	0.807583	0.0118107	0.0175905	0.503357
cg26255741	0.00184808	0.00331501	0.578326	0.00316365	0.00180012	0.0816208	-0.00312057	0.00272055	0.253856
cg26255807	0.000411486	0.00471139	0.930561	-0.0014609	0.00255838	0.569148	-0.00059246	0.00386652	0.878499
cg26255831	-0.00155182	0.0111185	0.889254	0.00477806	0.00603756	0.43042	-0.00428527	0.00912466	0.639544
cg26255881	-0.00528627	0.012627	0.67629	-0.00820791	0.00685674	0.233858	0.0085146	0.0103627	0.413049
cg26255898	0.0130331	0.01544	0.400436	-0.0180413	0.00838422	0.0335985	-0.0203069	0.0126712	0.111891
cg26255996	-0.0188128	0.0066313	0.00542349	0.00753921	0.00360094	0.0385865	0.0157502	0.00544215	0.00458591
cg26256010	-0.000351124	0.00351687	0.920653	-0.00184949	0.00190973	0.334942	0.000749886	0.00288621	0.795491
cg26256011	0.00221473	0.00623307	0.723031	0.00078996	0.00338469	0.81589	-0.0033458	0.00511533	0.514429
cg26256051	-0.0204001	0.0167284	0.225266	-0.00176902	0.00908386	0.845953	0.0296564	0.0137286	0.0329283
cg26256104	0.101883	0.027431	0.000322034	-0.0259761	0.0148956	0.0839736	-0.0835047	0.0225119	0.000327501
cg26256126	-0.0075606	0.013241	0.569166	0.00627743	0.00719016	0.384533	0.00321321	0.0108666	0.76802
cg26256135	0.00143676	0.00855499	0.866936	-0.00626359	0.00464554	0.180331	0.00281836	0.00702088	0.688886
cg26256153	0.00202711	0.00267552	0.450279	0.000253413	0.00145286	0.861853	-0.00183814	0.00219574	0.40433
cg26256154	-0.0020174	0.00546112	0.71253	0.00470115	0.0029655	0.115773	-0.0033677	0.00448181	0.454008
cg26256159	0.00146322	0.00790922	0.853568	-0.011713	0.00429487	0.00743578	0.00185497	0.00649091	0.775584
cg26256192	0.0151405	0.00904678	0.097054	-0.00355427	0.00491259	0.470908	-0.0123537	0.00742448	0.0989771
cg26256234	-0.00291775	0.00734541	0.691975	0.00629868	0.00398871	0.117179	-0.00238943	0.00602821	0.692596
cg26256358	-0.00302174	0.00628657	0.631709	0.002418	0.00341374	0.480248	0.0017881	0.00515924	0.729568
cg26256401	-0.00274242	0.00321863	0.396039	0.000715239	0.00174778	0.683169	0.0011372	0.00264145	0.667658
cg26256420	0.00528261	0.00936483	0.573841	-0.00563049	0.0050853	0.270619	0.00480407	0.00768549	0.533212
cg26256431	0.00146716	0.00797936	0.854454	0.00325871	0.00433296	0.453612	-0.00429526	0.00654847	0.513246
cg26256539	-0.00172929	0.00840258	0.837324	-0.0032367	0.00456278	0.479595	0.00236823	0.0068958	0.73193
cg26256560	0.0190359	0.00919133	0.0406924	-0.00801439	0.00499108	0.111198	-0.00544233	0.00754311	0.472134
cg26256630	0.00613341	0.0212425	0.773329	-0.00774982	0.0115351	0.50309	0.00485003	0.0174332	0.781376
cg26256676	0.0079339	0.0107424	0.461749	-0.00339009	0.00583337	0.562325	-0.00455501	0.00881606	0.606423
cg26256728	0.00644083	0.0107023	0.548533	-0.000349223	0.00581156	0.952192	-0.00944039	0.00878311	0.284801
cg26256748	-0.0114153	0.00804201	0.158592	0.00405645	0.00436698	0.354979	0.00959888	0.00659989	0.148683
cg26256771	0.00736532	0.0091467	0.422417	-0.00111359	0.00496685	0.823014	-0.00951397	0.00750648	0.207677
cg26256793	-0.0102713	0.0111294	0.35808	0.00463943	0.00604349	0.444326	0.0067674	0.00913363	0.460314
cg26256836	-0.00854692	0.00818387	0.298608	0.00142048	0.00444401	0.749849	0.00461579	0.00671631	0.493371
cg26256837	0.000374634	0.010103	0.970487	0.00961071	0.00548614	0.0825925	-0.0046113	0.0082913	0.57923
cg26256901	-0.0164726	0.0107393	0.127936	0.00908306	0.00583167	0.122215	0.0167636	0.0088135	0.0597827
cg26256916	0.00400423	0.00356797	0.26419	-0.00535654	0.00193748	0.00668275	-0.00224634	0.00292815	0.444633
cg26256996	-0.00232767	0.0140059	0.868311	-0.0110267	0.00760551	0.149951	0.00111822	0.0114943	0.922678
cg26256999	-2.31106e-05	0.00345433	0.994674	-0.000493988	0.00187577	0.792772	0.000267362	0.00283489	0.925033
cg26257030	0.0236372	0.0151557	0.12172	-0.00616499	0.00822985	0.455395	-0.0142321	0.0124379	0.255002
cg26257082	0.00289618	0.00313511	0.357618	0.00136974	0.00170243	0.422797	-0.00298634	0.00257291	0.248283
cg26257095	0.0212123	0.0182244	0.246963	-0.0143371	0.00989625	0.150255	-0.0115709	0.0149564	0.440799
cg26257145	-0.00317134	0.00345535	0.360729	0.0015473	0.00187633	0.41136	0.00230318	0.00283573	0.418431
cg26257154	0.0119208	0.00891112	0.183741	-0.00134002	0.00483893	0.782357	-0.016071	0.00731315	0.0300775
cg26257163	-0.00741768	0.00720813	0.305704	0.00136299	0.00391416	0.72834	0.00777516	0.00591554	0.191459
cg26257177	-0.000418507	0.00248602	0.866622	-0.0010478	0.00134996	0.439315	0.00106584	0.00204022	0.602433
cg26257195	0.00312707	0.00298654	0.297371	-0.000515723	0.00162175	0.751085	-0.00344038	0.00245098	0.163233
cg26257210	0.0037046	0.00953082	0.698251	-7.08786e-05	0.00517543	0.989098	-0.00864581	0.00782172	0.271416
cg26257219	-0.0107977	0.00777782	0.16786	0.00357977	0.00422352	0.398512	0.00162991	0.00638307	0.79893
cg26257240	-0.00307519	0.00809527	0.704771	0.00239218	0.0043959	0.587416	-0.000101982	0.0066436	0.98778
cg26257241	0.0016497	0.00418123	0.69394	-0.000840287	0.0022705	0.712028	0.000356892	0.00343144	0.917354
cg26257265	-0.00438267	0.00761154	0.565931	-0.00102984	0.00413323	0.803701	0.0039384	0.00624662	0.529685
cg26257359	0.00348589	0.00660828	0.598906	-0.00919533	0.00358844	0.0117444	0.00546419	0.00542326	0.315883
cg26257411	0.00326206	0.00380298	0.392887	-0.0013939	0.0020651	0.501103	-0.00113923	0.00312102	0.715797
cg26257460	-0.00163648	0.00664984	0.806069	-0.00338465	0.003611	0.350649	0.000285908	0.00545737	0.958313
cg26257526	-0.00467949	0.0026296	0.0779123	0.00193307	0.00142793	0.178589	0.00297048	0.00215805	0.171473
cg26257545	-0.0235912	0.00998412	0.0198901	0.00958207	0.00542159	0.0799359	0.013143	0.00819374	0.111575
cg26257548	-0.00122068	0.0060104	0.839436	0.0077368	0.00326377	0.0195041	-0.00183238	0.00493259	0.710991
cg26257634	0.0132183	0.0112916	0.244279	-0.00117259	0.00613159	0.848692	-0.00902907	0.00926677	0.332021
cg26257641	0.00115546	0.0125554	0.926842	0.00093488	0.00681784	0.891185	-0.00582122	0.0103039	0.573257
cg26257645	0.00417303	0.00583097	0.475714	0.00101854	0.00316634	0.748307	-0.00437039	0.00478534	0.363089
cg26257676	0.0201236	0.0155339	0.197872	-0.00826687	0.00843525	0.329218	-0.0158778	0.0127483	0.215602
cg26257771	0.00297182	0.00887409	0.738347	-0.00594214	0.00481882	0.220163	0.0047718	0.00728276	0.513695
cg26257814	-0.00471302	0.00400274	0.241558	0.00401295	0.00217357	0.0675447	0.0039688	0.00328495	0.22957
cg26257869	0.00129169	0.00758753	0.865135	6.9731e-06	0.00412019	0.998653	0.00185684	0.00622691	0.766116
cg26257881	0.0117221	0.0175995	0.506777	-0.0104511	0.00955691	0.276533	-0.0052561	0.0144435	0.716626
cg26257968	-0.00342373	0.00405501	0.400323	0.00120619	0.00220195	0.584952	0.00341681	0.00332785	0.306799
cg26257969	0.00241451	0.00539828	0.655557	0.00105018	0.00293138	0.720838	-0.00608977	0.00443024	0.172052
cg26258058	-0.0123865	0.0159553	0.439224	0.00476701	0.00866406	0.583294	0.0159327	0.0130941	0.226292
cg26258077	-0.0064967	0.00915641	0.4795	0.0068417	0.00497212	0.171613	0.000422592	0.00751445	0.955255
cg26258078	0.0247342	0.0261134	0.34562	-0.0189045	0.0141801	0.18523	-0.0198016	0.0214306	0.357516
cg26258108	0.0184221	0.0326732	0.574018	-0.00550171	0.0177423	0.757079	-0.0426305	0.0268142	0.114739
cg26258120	-0.118212	0.0602498	0.052285	0.0513773	0.0327169	0.119204	0.0665104	0.0494456	0.181352
cg26258152	0.000358926	0.00303474	0.906067	-0.00268935	0.00164793	0.105547	0.0010166	0.00249054	0.683931
cg26258213	0.0157246	0.0125904	0.21434	-0.00262056	0.00683685	0.702237	-0.00969999	0.0103326	0.349905
cg26258245	-0.00180966	0.0134018	0.892834	0.00423556	0.00727745	0.561749	0.0107788	0.0109985	0.329226
cg26258273	0.0100128	0.00380409	0.00970499	-0.00135696	0.0020657	0.512618	-0.00767054	0.00312192	0.0155731
cg26258274	-0.00983572	0.0228126	0.667201	0.00300267	0.0123877	0.808928	0.0217565	0.0187217	0.247711
cg26258320	-0.0019315	0.00795803	0.808681	-0.00207271	0.00432138	0.632435	-0.00335077	0.00653097	0.608939
cg26258330	0.000811922	0.0032585	0.803694	5.33778e-05	0.00176943	0.975989	-0.00118759	0.00267417	0.657845
cg26258354	0.0143709	0.0210534	0.4963	-0.0140161	0.0114324	0.222819	-0.0141826	0.017278	0.41351
cg26258396	0.00032935	0.0193509	0.986452	-0.00494477	0.010508	0.638877	0.00163527	0.0158808	0.918173
cg26258399	-0.00341785	0.00226933	0.134907	-0.000247	0.0012323	0.841507	0.00232451	0.00186239	0.214633
cg26258423	0.00755668	0.00704776	0.285972	-0.00333259	0.00382708	0.385765	-0.00618654	0.00578393	0.287137
cg26258437	-0.00476622	0.0169205	0.778716	0.00276891	0.00918818	0.763712	0.0150265	0.0138863	0.281569
cg26258454	-0.00166188	0.0150039	0.912006	-0.00337077	0.00814742	0.679882	-0.00541573	0.0123133	0.660925
cg26258531	-0.0131041	0.00625695	0.0385272	0.00538162	0.00339766	0.116082	0.00852313	0.00513493	0.0997963
cg26258588	0.00277123	0.00748894	0.712062	0.000962702	0.00406665	0.813306	-0.000440424	0.006146	0.943002
cg26258631	0.00309484	0.00362786	0.395471	-0.00151035	0.00197	0.444916	-0.00275814	0.0029773	0.356271
cg26258770	-0.0127178	0.00910818	0.165435	0.002097	0.00494593	0.672404	0.0104432	0.00747487	0.165194
cg26258845	-0.00277766	0.00274564	0.313921	0.00240779	0.00149094	0.109187	0.00181854	0.00225328	0.421373
cg26258846	-0.0107878	0.0168899	0.524335	0.00637631	0.00917156	0.488379	0.00777364	0.0138611	0.576059
cg26258877	-0.00239315	0.00349232	0.49462	0.00166416	0.0018964	0.38211	-0.0016393	0.00286606	0.56851
cg26258944	-0.00353571	0.00420506	0.402272	0.00292023	0.00228344	0.203633	0.00146232	0.003451	0.672585
cg26258950	0.00238312	0.00655528	0.716898	-0.000537752	0.00355965	0.880198	-0.00283379	0.00537976	0.599428
cg26259001	-0.0143787	0.0124737	0.251523	0.00388989	0.00677347	0.566948	0.0118421	0.0102369	0.249857
cg26259042	0.0150872	0.0104564	0.151901	-0.00242113	0.00567804	0.670649	-0.00665499	0.00858132	0.439696
cg26259120	0.032336	0.0231598	0.165461	-0.00691648	0.0125762	0.583459	-0.0157244	0.0190067	0.409852
cg26259131	-0.00515154	0.0117888	0.662978	0.00755742	0.00640156	0.240324	0.00123718	0.00967478	0.89848
cg26259151	0.0379763	0.0178775	0.0358893	-0.0181622	0.00970787	0.0640205	-0.0266109	0.0146717	0.0724407
cg26259171	0.020321	0.00994811	0.0434734	-0.00586099	0.00540203	0.280311	-0.0167567	0.00816418	0.0424977
cg26259181	0.00145939	0.00214505	0.497713	-0.000371795	0.00116481	0.750188	-0.00226299	0.00176039	0.201317
cg26259184	-0.0157657	0.0172155	0.361783	-0.00149396	0.00934839	0.873324	0.0167462	0.0141284	0.238459
cg26259271	-0.0136342	0.0256024	0.595429	-0.0143315	0.0139026	0.304874	0.0198377	0.0210113	0.347165
cg26259296	-0.00500095	0.00737296	0.499017	0.00256189	0.00400367	0.523578	0.00731298	0.00605082	0.22941
cg26259363	0.0114336	0.0118253	0.335726	-0.00768488	0.00642137	0.233971	-0.00927992	0.00970473	0.341055
cg26259381	-0.0500735	0.0595304	0.402093	0.0398305	0.0323263	0.220524	0.0180017	0.0488552	0.713231
cg26259537	-0.00261284	0.00590367	0.658939	-0.0025591	0.00320581	0.426434	0.00247373	0.004845	0.610673
cg26259544	-0.000432523	0.0155662	0.977883	-0.00779058	0.00845275	0.358722	-0.00164363	0.0127748	0.89786
cg26259546	-0.00251321	0.00361318	0.488167	0.00280032	0.00196203	0.15634	0.000376228	0.00296526	0.899268
cg26259575	-0.00106922	0.00183157	0.560569	0.000561495	0.000994579	0.573526	0.00252029	0.00150312	0.0964402
cg26259584	-0.0106105	0.0102022	0.300608	0.00896641	0.00553999	0.108421	0.0113911	0.00837268	0.176449
cg26259610	-0.00503651	0.00279204	0.0739864	-0.000300013	0.00151613	0.843504	0.00540007	0.00229136	0.0202067
cg26259695	0.0235218	0.0132411	0.0784267	-0.018921	0.00719018	0.00972115	-0.0177041	0.0108666	0.106127
cg26259711	0.00288879	0.00735723	0.695341	0.000955571	0.00399513	0.811408	-0.00926319	0.0060379	0.127858
cg26259723	-0.00216768	0.00732174	0.767742	0.00450603	0.00397586	0.259532	0.00111254	0.00600878	0.853451
cg26259736	-0.0221894	0.00929553	0.0186879	0.00609696	0.00504767	0.229685	0.0124527	0.00762863	0.105463
cg26259758	-0.0024924	0.00271212	0.360113	0.000350959	0.00147274	0.812089	0.0025248	0.00222577	0.259114
cg26259818	0.018881	0.0107282	0.0811973	-0.00344734	0.00582563	0.55523	-0.0179468	0.00880437	0.0439092
cg26259825	-0.0107519	0.00710414	0.133028	0.000595229	0.0038577	0.877659	0.0074302	0.0058302	0.205196
cg26259843	0.0109573	0.0104342	0.295959	-0.0054505	0.00566601	0.338178	-0.00596443	0.00856314	0.48757
cg26259865	0.0176484	0.0117762	0.136831	-0.0146067	0.00639474	0.0242808	-0.0151095	0.00966448	0.12083
cg26259926	0.00841418	0.00825159	0.310106	-0.000132296	0.00448078	0.976499	-0.0100602	0.00677188	0.140248
cg26259938	-0.0185299	0.00748455	0.0148199	0.0095163	0.00406426	0.0210095	0.0132402	0.00614239	0.0332992
cg26259944	-0.00195244	0.0195954	0.920813	-0.0215488	0.0106407	0.0452758	0.00756617	0.0160815	0.638937
cg26260033	0.00142437	0.00251946	0.57299	0.000480424	0.00136812	0.726143	-0.00313846	0.00206766	0.131913
cg26260038	-0.00186436	0.00907284	0.83757	0.00525444	0.00492674	0.288527	0.00423035	0.00744587	0.571093
cg26260149	-0.00405983	0.00264711	0.127979	0.000557961	0.00143744	0.698645	0.00184093	0.00217242	0.398607
cg26260201	-0.00383958	0.00295306	0.196249	0.00202682	0.00160357	0.208922	0.0031601	0.0024235	0.194976
cg26260291	-0.0110694	0.00895738	0.219171	-0.0060492	0.00486405	0.21627	0.00640773	0.00735111	0.385288
cg26260350	0.00258907	0.00315086	0.413024	0.000244375	0.00171098	0.886688	-0.000499398	0.00258584	0.847215
cg26260369	0.00445206	0.00219813	0.0452491	-0.000474428	0.00119363	0.691794	-0.00491936	0.00180396	0.00744056
cg26260386	0.000647916	0.0026881	0.80998	-0.00126474	0.00145969	0.388134	-0.00137372	0.00220606	0.534768
cg26260402	-0.00532885	0.0110731	0.631299	-0.00200157	0.00601291	0.73986	0.00737077	0.00908741	0.419062
cg26260408	-0.00337764	0.00407152	0.408574	0.00250576	0.00221092	0.259529	0.000239907	0.0033414	0.942893
cg26260531	0.010289	0.0118035	0.385275	-0.000540483	0.00640954	0.932952	-0.00389492	0.00968685	0.688403
cg26260540	-0.00602052	0.00986511	0.542932	0.00629537	0.00535696	0.242462	-0.000413704	0.00809606	0.959339
cg26260558	0.00557753	0.00750405	0.458903	0.000212394	0.00407486	0.958525	-0.00485437	0.0061584	0.432244
cg26260583	-0.00018744	0.00271448	0.945074	0.000664953	0.00147402	0.652794	0.000158071	0.00222771	0.943561
cg26260717	-0.00053824	0.0133129	0.967824	0.0118038	0.00722917	0.10537	-0.00777122	0.0109256	0.478412
cg26260728	-0.025285	0.0259914	0.332776	0.00870959	0.0141139	0.538449	0.0297372	0.0213306	0.166094
cg26260789	-0.00251982	0.00401491	0.531556	0.000499255	0.00218018	0.819296	0.00179521	0.00329494	0.586968
cg26260794	5.07208e-05	0.00317074	0.987266	-0.000460156	0.00172178	0.789772	-0.00123165	0.00260215	0.636922
cg26260881	0.00408853	0.0139871	0.770603	-0.00152336	0.00759529	0.841408	-0.0082923	0.0114789	0.471584
cg26260898	-0.0108771	0.00800618	0.177056	-0.00240884	0.00434752	0.580654	0.00711901	0.00657048	0.280963
cg26260967	-0.00208176	0.0029804	0.48635	-0.000188972	0.00161842	0.907261	0.000189333	0.00244595	0.93844
cg26260995	0.00514531	0.0124483	0.680167	-0.00510395	0.00675971	0.45183	0.00534985	0.0102161	0.601562
cg26261002	0.0170565	0.0110321	0.124955	-0.00332187	0.00599064	0.580355	-0.0194637	0.00905375	0.0337622
cg26261055	0.0114585	0.0169829	0.501276	-0.00257778	0.00922206	0.780369	-0.000537167	0.0139375	0.969326
cg26261071	0.023265	0.0118764	0.0526521	0.00445509	0.00644912	0.491143	-0.0246482	0.00974666	0.0128605
cg26261148	0.0206522	0.0244704	0.400518	0.00927472	0.0132879	0.486662	-0.036948	0.0200822	0.0684891
cg26261172	-0.00171603	0.0144556	0.905721	-0.00835396	0.00784968	0.28955	-0.000588106	0.0118634	0.960552
cg26261222	0.00339696	0.00880016	0.700234	0.00111194	0.00477867	0.816436	-0.000734232	0.00722209	0.919208
cg26261268	0.00825606	0.00667011	0.218437	0.00443763	0.00362201	0.223123	-0.0104548	0.005474	0.0587505
cg26261270	0.0186448	0.0126783	0.144251	0.00079539	0.00688456	0.908234	-0.0138814	0.0104048	0.184914
cg26261271	0.0233442	0.0141082	0.100846	-0.0103595	0.00766107	0.179078	-0.00710672	0.0115783	0.540617
cg26261291	4.77179e-05	0.00839316	0.995474	0.00549706	0.00455766	0.230361	-0.00382631	0.00688807	0.579682
cg26261342	-0.00756094	0.00400751	0.0618383	0.00281637	0.00217616	0.19831	0.00382236	0.00328887	0.247665
cg26261358	-0.0401411	0.0317964	0.20946	-0.0205506	0.0172661	0.23652	0.0235569	0.0260946	0.368631
cg26261359	0.00114864	0.0102015	0.910556	-0.00215797	0.00553963	0.697621	-0.00511377	0.00837213	0.542586
cg26261361	0.00490024	0.00701676	0.486425	-0.00287884	0.00381025	0.451533	-0.00347559	0.00575849	0.547379
cg26261431	-0.00144144	0.00364808	0.693518	0.00108208	0.00198098	0.586013	0.00165045	0.00299389	0.582566
cg26261502	-0.0334307	0.0173634	0.0567673	0.0274718	0.0094287	0.0043281	0.0316934	0.0142497	0.0281815
cg26261540	-0.00630484	0.0133451	0.637544	0.00235415	0.00724665	0.745904	0.00761463	0.010952	0.48835
cg26261553	0.00581832	0.0214157	0.786374	-0.012749	0.0116292	0.275347	0.00458819	0.0175754	0.794536
cg26261563	0.00775843	0.0116524	0.506917	-0.00490659	0.00632747	0.439742	-0.017436	0.00956281	0.0709715
cg26261627	0.0190312	0.019724	0.336724	-0.00828894	0.0107105	0.440647	-0.0237888	0.016187	0.144518
cg26261673	-0.013406	0.00948904	0.160542	0.009473	0.00515275	0.0686962	0.0127077	0.00778743	0.105577
cg26261736	-0.0133269	0.0133043	0.318689	-0.00519693	0.00722452	0.473453	0.00979586	0.0109185	0.371584
cg26261763	0.00345953	0.0101334	0.733455	0.00207708	0.00550265	0.706553	-0.000214243	0.00831625	0.979494
cg26261793	-0.0036501	0.00440661	0.409281	0.00452583	0.00239288	0.0612048	0.00465978	0.0036164	0.200271
cg26261873	0.00644934	0.007128	0.367554	-0.001241	0.00387065	0.749107	-0.00228947	0.00584978	0.696276
cg26261940	-0.0024988	0.0158071	0.874683	0.00178794	0.00858358	0.835381	0.0135265	0.0129725	0.299371
cg26261973	0.000245278	0.00273072	0.928592	-0.00278265	0.00148284	0.0632264	0.00029968	0.00224103	0.893865
cg26262033	0.0145737	0.00786575	0.0665916	0.00151724	0.00427127	0.723105	-0.0125473	0.00645524	0.0544806
cg26262055	-0.00749023	0.0141996	0.598911	-0.00594865	0.00771068	0.442075	-0.00170804	0.0116533	0.883738
cg26262057	0.000197497	0.00244894	0.93587	0.00117755	0.00132982	0.377823	0.000487868	0.00200979	0.808654
cg26262152	0.00266974	0.0083654	0.750225	-0.00460371	0.00454259	0.313067	-0.0079276	0.00686529	0.250701
cg26262157	0.0244025	0.0149874	0.106343	0.0147684	0.00813846	0.0723041	-0.021804	0.0122998	0.0790443
cg26262196	-0.00559964	0.0128743	0.664452	0.00316081	0.006991	0.652069	0.0135516	0.0105656	0.202323
cg26262197	0.0107854	0.0113185	0.342727	-0.00240823	0.00614617	0.695945	-0.0174424	0.00928881	0.0630588
cg26262232	-0.0105789	0.0242692	0.663764	0.0302143	0.0131787	0.0237692	-0.00019078	0.0199171	0.992375
cg26262235	-0.00797647	0.00712349	0.265263	0.0034648	0.00386821	0.372363	0.000379971	0.00584608	0.948295
cg26262375	-0.0035221	0.00376666	0.351799	0.00148727	0.00204538	0.468687	0.00170515	0.00309121	0.582332
cg26262439	0.000465986	0.0103778	0.964267	-0.0117599	0.00563539	0.0392172	-7.45093e-05	0.00851685	0.993036
cg26262442	-0.00339014	0.00678939	0.618545	0.00294665	0.00368678	0.425869	0.0014432	0.00557189	0.796109
cg26262482	0.002624	0.0118715	0.825477	-0.00114394	0.00644649	0.85948	-0.00331245	0.00974269	0.73451
cg26262500	0.00136701	0.00392045	0.72799	-0.00022664	0.00212888	0.915412	0.000356837	0.00321742	0.911892
cg26262539	-0.0010143	0.0135094	0.940286	-0.0048496	0.00733589	0.509944	-0.000519697	0.0110868	0.962698
cg26262573	-0.0270943	0.0238646	0.258702	0.0109454	0.012959	0.400155	-0.00164625	0.0195851	0.933165
cg26262576	0.00919573	0.00619808	0.140763	0.00636732	0.00336569	0.0611428	-0.00687578	0.00508662	0.179232
cg26262605	0.00197801	0.00337037	0.558486	-0.00181571	0.00183018	0.323331	-0.00171652	0.00276598	0.536158
cg26262644	0.0229645	0.0131528	0.0836075	-0.00845781	0.00714225	0.238889	-0.0146914	0.0107942	0.176281
cg26262710	0.00207925	0.00921274	0.821859	-0.00582022	0.00500271	0.24718	0.00491385	0.00756068	0.517098
cg26262746	-0.0116527	0.0123244	0.346477	-0.00641105	0.0066924	0.340183	0.00626648	0.0101143	0.536826
cg26262747	-0.0162781	0.00935236	0.0845623	0.00691355	0.00507852	0.176191	0.00667227	0.00767526	0.386564
cg26262753	-0.00991799	0.00834677	0.237297	-0.0039641	0.00453247	0.383697	0.00624748	0.00685	0.363741
cg26262840	-0.0136393	0.0173599	0.433742	-0.00152764	0.00942676	0.871561	0.0188282	0.0142468	0.189052
cg26262900	-0.00638796	0.0154089	0.679269	0.00148247	0.00836734	0.859698	-0.00300373	0.0126457	0.812688
cg26262955	0.00334907	0.00684004	0.625373	0.00109616	0.00371428	0.768459	-0.00541507	0.00561346	0.336832
cg26262962	-0.00488293	0.00745595	0.513897	0.00569464	0.00404874	0.162388	-0.00125513	0.00611893	0.837855
cg26262988	-0.00972364	0.0116723	0.406622	-0.00613049	0.00633832	0.335561	0.00504392	0.00957921	0.599568
cg26263043	0.0220252	0.0158154	0.166536	-0.00775183	0.00858809	0.368697	-0.0202112	0.0129793	0.1223
cg26263051	0.00906803	0.0101993	0.3759	-0.00106792	0.00553845	0.847456	-0.00760573	0.00837035	0.365521
cg26263145	-0.0191564	0.0155719	0.22125	0.00806477	0.00845585	0.342301	0.0102574	0.0127795	0.423912
cg26263166	0.0479877	0.031737	0.13339	0.00731174	0.0172338	0.6722	-0.0374904	0.0260458	0.152875
cg26263234	0.00595788	0.00515438	0.250232	-0.00035716	0.00279894	0.898694	-0.00449013	0.00423008	0.290799
cg26263239	0.0156565	0.00922823	0.0926026	-0.00413537	0.00501112	0.411023	-0.0102758	0.00757339	0.177611
cg26263257	0.001032	0.00851245	0.903727	0.00206179	0.00462244	0.656445	-1.46038e-05	0.00698597	0.998336
cg26263263	-0.000250085	0.00854563	0.976707	0.00162356	0.00464045	0.727104	0.00388043	0.00701319	0.581178
cg26263310	0.00723303	0.0117323	0.538835	0.00219948	0.00637089	0.730574	-0.0095979	0.00962843	0.321035
cg26263390	-0.00962449	0.00746351	0.199915	0.00526918	0.00405284	0.196278	0.00767553	0.00612513	0.212819
cg26263421	-0.0023797	0.00583082	0.683976	0.00302067	0.00316626	0.342166	0.0015617	0.00478522	0.744773
cg26263477	0.00208785	0.00366702	0.570274	-0.00142326	0.00199127	0.476279	-0.002779	0.00300944	0.357806
cg26263536	-0.00795015	0.0109742	0.470334	-0.000956735	0.00595922	0.872745	0.00943137	0.00900627	0.297303
cg26263563	0.0158943	0.0177183	0.371648	-0.00255615	0.00962141	0.790988	-0.0132638	0.014541	0.363676
cg26263584	-0.00647066	0.0123577	0.601602	0.00369132	0.00671051	0.583379	0.000158843	0.0101417	0.987532
cg26263664	-0.00256895	0.00562847	0.648988	0.00224645	0.00305638	0.463901	0.00190681	0.00461916	0.680554
cg26263674	0.00273657	0.0127461	0.830401	-0.00352946	0.00692142	0.61112	-0.00115962	0.0104605	0.911931
cg26263675	0.0165602	0.0182513	0.366208	0.00209624	0.00991083	0.832881	-0.0129515	0.0149784	0.389097
cg26263732	0.0233963	0.0296847	0.432298	-0.01656	0.0161194	0.306516	0.0125283	0.0243615	0.608096
cg26263764	-0.00171368	0.00265816	0.520472	0.000216111	0.00144344	0.88126	-0.000520808	0.00218149	0.811752
cg26263766	-0.00455062	0.00257506	0.0799697	-0.000801179	0.00139831	0.56784	0.00468208	0.00211329	0.028783
cg26263773	0.00597543	0.00412646	0.150441	-0.000872475	0.00224076	0.697758	-0.00748641	0.00338649	0.0291286
cg26263915	-0.00203134	0.00762926	0.79054	0.00234148	0.00414285	0.573098	-0.00277747	0.00626116	0.658201
cg26264008	-0.00513588	0.00793661	0.518907	0.00330126	0.00430975	0.445318	0.000635859	0.00651339	0.922409
cg26264032	0.00846443	0.00889099	0.343173	0.00157231	0.004828	0.745297	-0.0020514	0.00729663	0.779128
cg26264133	-0.00291288	0.00714292	0.684213	-0.00420796	0.00387876	0.28035	0.00312909	0.00586203	0.594564
cg26264232	0.0033718	0.00367775	0.361248	-0.000684161	0.00199709	0.732569	-0.00165332	0.00301824	0.584955
cg26264248	-0.00539957	0.00982923	0.583887	0.0021301	0.00533748	0.690605	0.00231462	0.00806662	0.774699
cg26264311	0.00518235	0.0102503	0.614161	-0.00275553	0.00556611	0.621549	-0.000271092	0.00841215	0.97435
cg26264314	-0.0392855	0.0731871	0.592502	-0.00454585	0.0397421	0.909142	0.0288656	0.0600629	0.631763
cg26264318	0.00102409	0.00310323	0.742023	-0.000511566	0.00168512	0.762023	2.36213e-05	0.00254675	0.992616
cg26264325	0.00616665	0.0101466	0.544602	-0.00589417	0.0055098	0.287069	-0.00506719	0.00832706	0.544097
cg26264340	0.00359276	0.00962563	0.709681	0.00209613	0.00522692	0.689179	-0.0111267	0.00789953	0.161797
cg26264372	0.0279841	0.0177514	0.117795	-0.0177699	0.00963939	0.0679527	-0.0145582	0.0145682	0.319836
cg26264438	-0.000474845	0.00180143	0.792587	-0.000708576	0.000978217	0.470386	0.000517349	0.00147839	0.727053
cg26264494	0.00159317	0.00220613	0.471731	-0.00165588	0.00119798	0.169701	-0.00140848	0.00181052	0.438272
cg26264536	0.000780231	0.0114446	0.94577	0.00655232	0.00621463	0.294039	-0.00929867	0.00939228	0.324331
cg26264580	-0.0212474	0.0150447	0.16069	0.0051665	0.0081696	0.528435	0.0128311	0.0123469	0.300982
cg26264656	-0.00602372	0.0090343	0.506321	0.00263851	0.00490581	0.591778	0.00683683	0.00741424	0.358483
cg26264697	-0.00442668	0.0166728	0.791119	-0.00430808	0.0090537	0.635135	0.0023819	0.013683	0.862125
cg26264767	-0.0178942	0.0147996	0.229215	-0.00377183	0.00803647	0.639756	0.000917457	0.0121456	0.939924
cg26264769	-0.00726435	0.0142692	0.611706	0.00118262	0.00774847	0.878973	-0.00535342	0.0117104	0.648464
cg26264896	0.00775224	0.00672228	0.251321	-0.00219759	0.00365034	0.548397	-0.00769953	0.00551682	0.165632
cg26264944	-0.0202993	0.0157508	0.200179	0.0139976	0.008553	0.104577	0.0143925	0.0129263	0.267952
cg26264999	-0.0241713	0.0205777	0.242677	0.0214154	0.0111741	0.0578948	0.0113408	0.0168876	0.503283
cg26265145	-0.000617248	0.00562827	0.912872	-0.00401526	0.00305627	0.191654	-0.000746513	0.00461899	0.871903
cg26265174	-0.0112664	0.0083953	0.182363	0.0062444	0.00455882	0.173558	0.0138424	0.00688982	0.0469755
cg26265187	-0.000660156	0.00765393	0.931424	0.00748175	0.00415625	0.0745821	-0.000743958	0.0062814	0.905936
cg26265234	-0.00631571	0.0086847	0.468634	-0.00256332	0.00471597	0.587857	0.00519062	0.00712733	0.467996
cg26265279	-0.0157765	0.00980886	0.110616	-0.00212539	0.00532641	0.690646	0.023777	0.0080499	0.00384037
cg26265281	0.0048969	0.0155064	0.752754	-0.00123128	0.00842031	0.884009	0.00345408	0.0127258	0.786573
cg26265339	-0.00479296	0.0102888	0.642251	0.00497888	0.00558705	0.374796	0.00228267	0.00844381	0.787408
cg26265390	-0.00949573	0.00728096	0.194892	0.000464586	0.00395371	0.906673	0.00872158	0.00597531	0.147249
cg26265410	-0.00164141	0.00899406	0.855527	0.000392259	0.00488396	0.936132	-0.007675	0.00738121	0.300712
cg26265441	0.0208698	0.0167475	0.21536	-0.00446131	0.00909426	0.624713	-0.00376139	0.0137443	0.784852
cg26265457	-0.00439652	0.00891835	0.623013	-0.00543216	0.00484285	0.264439	0.00672133	0.00731908	0.360456
cg26265468	0.00498225	0.0162001	0.759011	0.0154116	0.00879699	0.0825753	-0.019825	0.013295	0.138782
cg26265478	-0.0135537	0.0110418	0.222261	0.00443547	0.00599595	0.461032	0.0032323	0.00906178	0.722003
cg26265517	0.00394398	0.00779559	0.613922	-0.00125647	0.00423317	0.767168	-0.0022192	0.00639765	0.729346
cg26265567	0.0110816	0.00721137	0.127243	-0.00945112	0.00391592	0.0174514	-0.00343007	0.0059182	0.563383
cg26265584	-0.0141935	0.00844758	0.0957597	0.00448237	0.00458721	0.330642	0.00675556	0.00693273	0.331973
cg26265609	0.0161931	0.0150569	0.284523	-0.0192705	0.00817623	0.0201972	-0.0134479	0.0123569	0.278845
cg26265624	0.0135323	0.0385715	0.726382	-0.0224631	0.0209451	0.285854	0.00385209	0.0316547	0.903366
cg26265629	0.0299998	0.0196328	0.129371	-0.0128221	0.010661	0.231673	-0.00968782	0.0161122	0.548895
cg26265656	0.0138423	0.0089711	0.125704	0.00415832	0.0048715	0.39518	-0.00578065	0.00736237	0.434047
cg26265657	-0.0112408	0.00534957	0.0379026	0.00279842	0.00290493	0.337492	0.00473449	0.00439027	0.283212
cg26265751	0.0284245	0.0133834	0.0359229	-0.00595636	0.00726747	0.414221	-0.0208961	0.0109835	0.0597192
cg26265774	-0.0155494	0.018849	0.411187	0.00620967	0.0102354	0.545309	-0.00034651	0.0154689	0.982169
cg26265787	-0.00694969	0.00654519	0.290652	-0.00425882	0.00355418	0.233392	0.00671549	0.00537148	0.213876
cg26265820	-0.00462627	0.0260049	0.859129	-0.017057	0.0141212	0.229676	0.0197045	0.0213416	0.357876
cg26265835	-0.00284585	0.00986276	0.773472	-0.00105762	0.00535569	0.843819	0.0012126	0.00809414	0.881187
cg26265881	0.0065443	0.0146806	0.656633	0.00549819	0.00797186	0.491836	-0.013066	0.012048	0.280516
cg26265933	0.00816198	0.00702285	0.247668	-0.00565396	0.00381356	0.141041	-0.00605138	0.00576349	0.296042
cg26266041	0.000286867	0.00392785	0.941912	-0.00195823	0.0021329	0.360572	0.00349454	0.00322349	0.280697
cg26266046	0.0185493	0.0191682	0.335311	0.00638058	0.0104088	0.541141	-0.00968646	0.0157309	0.539326
cg26266098	0.0161424	0.0113905	0.159255	-0.0043247	0.00618526	0.485906	-0.0103058	0.00934789	0.272662
cg26266099	0.0454821	0.0177664	0.0118235	-0.0152715	0.0096475	0.116305	-0.0310435	0.0145804	0.035475
cg26266117	0.00469418	0.0129862	0.718438	0.00443297	0.00705177	0.530893	-0.00619588	0.0106575	0.562183
cg26266242	-0.00192962	0.0100737	0.848447	0.00315745	0.0054702	0.564978	-0.00256894	0.00826721	0.756587
cg26266274	0.0127872	0.013303	0.338544	-0.0126973	0.00722378	0.0815784	-0.00743821	0.0109174	0.497104
cg26266308	0.0088416	0.00723943	0.224579	-0.00504507	0.00393116	0.202065	-0.00875179	0.00594123	0.14359
cg26266372	0.0236873	0.0151711	0.121315	0.00189651	0.00823823	0.818358	-0.0280501	0.0124506	0.0262479
cg26266412	-0.0145603	0.0186178	0.435857	-0.00483887	0.0101099	0.633153	0.0225413	0.0152792	0.14299
cg26266424	0.00101015	0.00836726	0.904128	-0.000905108	0.0045436	0.84247	-0.00128323	0.00686681	0.852104
cg26266427	-0.0174074	0.0271515	0.522778	-0.00148123	0.0147438	0.920159	-0.000566911	0.0222826	0.979749
cg26266429	-0.00519699	0.0102623	0.613578	0.0020713	0.00557263	0.710837	-0.00201953	0.00842201	0.810938
cg26266431	0.00603257	0.00706112	0.394776	-0.00856442	0.00383433	0.0275316	-0.00351044	0.00579489	0.545908
cg26266515	-0.0098898	0.0233206	0.672335	0.0120711	0.0126636	0.342572	0.0183935	0.0191386	0.338627
cg26266528	0.0149551	0.0141271	0.292093	0.00840988	0.00767129	0.275351	-0.00186402	0.0115937	0.872563
cg26266618	-0.0201014	0.0183069	0.27459	0.00673334	0.00994101	0.499619	0.0142667	0.015024	0.344402
cg26266703	-0.00480101	0.00382217	0.211742	0.000544549	0.00207552	0.793528	0.0029672	0.00313676	0.34625
cg26266786	0.0119121	0.00843718	0.160814	0.0015228	0.00458157	0.740238	-0.0126689	0.0069242	0.0700093
cg26266789	-0.0024988	0.00839367	0.766493	-0.00265249	0.00455794	0.561791	-0.00156621	0.00688849	0.820561
cg26266824	0.00102639	0.0120071	0.932034	-0.00923111	0.0065201	0.159662	-0.00227476	0.00985394	0.817862
cg26266840	-0.00316945	0.010812	0.769965	0.0126373	0.00587112	0.0335475	-0.0102857	0.00887312	0.248887
cg26266842	0.00270295	0.0023084	0.244162	0.000348043	0.00125351	0.781799	-0.00256393	0.00189445	0.178706
cg26266862	0.00244605	0.00384032	0.525489	-0.00189066	0.00208538	0.366586	-0.000161614	0.00315166	0.959196
cg26266876	-0.0128957	0.0106697	0.2294	0.00765163	0.00579389	0.189363	0.00475828	0.00875639	0.587949
cg26266885	0.00920709	0.00837585	0.274063	0.00226752	0.00454826	0.619095	-0.0107957	0.00687387	0.119162
cg26266931	-0.000617112	0.00385822	0.873216	0.00310281	0.0020951	0.141469	-0.000936601	0.00316635	0.767942
cg26266934	0.0113744	0.0113684	0.319251	-0.0117933	0.00617326	0.0586869	-0.00824404	0.00932975	0.378823
cg26266944	-0.00879807	0.00796235	0.271588	0.00707058	0.00432373	0.104845	0.000929072	0.00653452	0.887199
cg26266950	0.00815623	0.00671408	0.227046	-0.00424532	0.00364589	0.246776	-0.00439829	0.00551009	0.42646
cg26266966	-0.00062082	0.00666478	0.925954	0.00443626	0.00361912	0.222897	-0.00175037	0.00546963	0.749564
cg26266978	0.00170826	0.00281362	0.54501	-0.00116672	0.00152785	0.446722	-0.00175404	0.00230907	0.4491
cg26266985	-0.00289066	0.0138645	0.83523	-0.0139292	0.00752873	0.0669773	0.0119908	0.0113783	0.294269
cg26266991	0.00236192	0.0104855	0.822197	-1.19676e-05	0.00569382	0.998327	0.000335347	0.00860516	0.968985
cg26267011	0.00536128	0.0191484	0.780014	-0.0136283	0.010398	0.1927	-0.00326669	0.0157147	0.835711
cg26267038	-0.00160324	0.00675873	0.812935	0.000835236	0.00367013	0.820398	-0.00488736	0.00554673	0.380172
cg26267081	0.00584028	0.0189247	0.758205	-0.00882307	0.0102765	0.392446	-0.0144373	0.015531	0.354625
cg26267097	0.008325	0.00904293	0.359269	-0.00473486	0.0049105	0.337045	-0.00731512	0.00742132	0.326448
cg26267239	0.0124792	0.0175855	0.479433	0.00165974	0.00954928	0.862336	-0.0055234	0.014432	0.702666
cg26267259	-0.0159341	0.0197311	0.421085	-0.00417276	0.0107144	0.697694	0.0213969	0.0161929	0.189117
cg26267272	-0.0107673	0.00587859	0.0697164	0.00904307	0.0031922	0.00548862	0.00614869	0.00482442	0.205175
cg26267310	0.00219216	0.0157607	0.889633	-0.00761489	0.00855837	0.375537	0.00811029	0.0129344	0.531937
cg26267333	0.0137814	0.0293562	0.639675	-0.0057734	0.0159411	0.717918	-0.0266442	0.024092	0.271168
cg26267481	0.00029427	0.00379615	0.938352	0.000911544	0.00206139	0.659214	0.000805902	0.00311542	0.796364
cg26267483	-0.0049447	0.019965	0.804853	-0.0119515	0.0108414	0.272696	0.0267516	0.0163848	0.10539
cg26267490	0.00620714	0.0100496	0.538081	0.00253677	0.00545712	0.642954	-0.000860301	0.00824744	0.917112
cg26267508	-0.00524627	0.00651089	0.422115	-0.000846006	0.00353555	0.81133	0.00772989	0.00534334	0.150841
cg26267561	0.000945354	0.0111292	0.932461	-0.000510877	0.00604338	0.932785	-0.00101798	0.00913346	0.911458
cg26267614	0.00105058	0.0114235	0.926892	-0.00129131	0.00620318	0.835482	0.000222747	0.00937497	0.981087
cg26267666	0.00186578	0.00568852	0.743542	0.000766346	0.00308899	0.804528	-0.000955029	0.00466844	0.838285
cg26267678	0.00129717	0.00191879	0.500437	-0.000549471	0.00104195	0.599012	-0.000758514	0.00157471	0.630987
cg26267700	-0.0044632	0.00946109	0.638045	-0.00121939	0.00513757	0.812828	0.00449434	0.00776449	0.563886
cg26267764	-0.0152592	0.00808165	0.0616438	0.00130151	0.00438851	0.767352	0.0138703	0.00663242	0.0388046
cg26267782	0.00461378	0.00690755	0.505576	-0.00236977	0.00375095	0.528842	-0.00369347	0.00566887	0.516059
cg26267852	0.00353317	0.00657763	0.59225	-0.0023595	0.00357179	0.510255	0.00341975	0.00539811	0.527717
cg26267854	-0.00105197	0.00273993	0.701763	0.000109462	0.00148784	0.941485	-0.000141625	0.00224859	0.949894
cg26267856	-0.00513294	0.00981554	0.602068	-0.00101864	0.00533005	0.848789	-0.000685544	0.00805539	0.932334
cg26267880	0.0146573	0.0140379	0.298718	0.00672446	0.00762287	0.379623	-0.00849704	0.0115206	0.462356
cg26267890	0.035949	0.0139609	0.0113521	-0.00908597	0.00758104	0.233293	-0.0226724	0.0114573	0.050332
cg26268019	0.0142184	0.0084523	0.0953672	-0.0101032	0.00458978	0.0298072	0.00186828	0.00693661	0.788175
cg26268044	-0.00127461	0.00432934	0.768997	-0.000644753	0.00235092	0.784403	-0.00142883	0.00355298	0.688354
cg26268085	-0.00823361	0.011565	0.478007	0.00353171	0.00628003	0.575008	0.00308426	0.00949111	0.745827
cg26268096	0.000601304	0.0138133	0.965357	0.00519566	0.00750088	0.489975	-0.0126068	0.0113362	0.268528
cg26268125	0.0116349	0.0196232	0.554454	-0.00089426	0.0106558	0.933271	-0.0174826	0.0161043	0.280034
cg26268276	-0.0104128	0.0152193	0.495298	0.00502583	0.00826441	0.544356	0.00443094	0.0124901	0.723452
cg26268277	0.00658533	0.00273368	0.017659	-0.00217186	0.00148445	0.146298	-0.00380094	0.00224347	0.0930517
cg26268287	-0.00131792	0.0121475	0.913802	0.000693403	0.00659632	0.916472	-0.00394417	0.00996913	0.693138
cg26268349	-0.0103771	0.00644208	0.110083	0.00750596	0.00349819	0.034098	0.00537059	0.00528686	0.311936
cg26268394	-0.00674793	0.00774638	0.385592	0.0040623	0.00420644	0.336297	0.00702059	0.00635727	0.271855
cg26268565	0.0159127	0.0144456	0.273056	-0.0016744	0.00784425	0.831366	-0.0135334	0.0118551	0.256114
cg26268636	0.00452254	0.00828392	0.586211	-0.00576194	0.00449834	0.202922	0.00451566	0.00679842	0.507938
cg26268644	-0.0220539	0.00830135	0.0090658	0.00392762	0.00450781	0.385492	0.0156916	0.00681273	0.023143
cg26268693	0.00419965	0.00799789	0.600575	-0.0022637	0.00434302	0.603257	0.00254952	0.00656368	0.69845
cg26268701	-0.00821823	0.00631295	0.195702	-0.00243116	0.00342806	0.479704	0.00841809	0.00518089	0.10706
cg26268742	0.00295378	0.00851396	0.729304	0.00175756	0.00462326	0.704563	-0.00413919	0.00698721	0.554802
cg26268822	-0.0197234	0.00827203	0.0188214	-0.000634733	0.00449189	0.887886	0.0172814	0.00678866	0.0122929
cg26268842	-0.0236918	0.0172276	0.171855	-0.00244487	0.00935494	0.794315	0.0148023	0.0141383	0.297411
cg26268843	0.00228261	0.00686639	0.740195	-0.0030691	0.0037286	0.412218	-0.00192982	0.00563509	0.732654
cg26268866	0.0021952	0.00373505	0.557919	-0.000596167	0.00202821	0.769359	-0.00140003	0.00306527	0.648758
cg26268896	-0.00844882	0.0130545	0.518854	0.00226863	0.00708888	0.749555	0.019509	0.0107135	0.0713299
cg26268968	0.00112486	0.00844056	0.894224	0.0042689	0.0045834	0.353695	-0.00517477	0.00692697	0.456629
cg26268997	0.00432039	0.00567359	0.447994	-0.00564477	0.00308088	0.0696279	-0.00046861	0.00465619	0.920018
cg26269038	-0.000173351	0.00775559	0.982208	0.00301832	0.00421145	0.475082	-0.0012982	0.00636483	0.838759
cg26269080	-0.0167373	0.00936922	0.0767876	0.00930299	0.00508768	0.0701796	-0.00137491	0.0076891	0.858414
cg26269109	-0.0040697	0.00187807	0.032395	0.000991692	0.00101983	0.332981	0.00379934	0.00154129	0.0152457
cg26269162	0.0896108	0.0371106	0.0173975	-0.0418256	0.0201518	0.0402695	-0.052615	0.0304558	0.086869
cg26269170	-0.00230933	0.00608855	0.705203	0.000572905	0.00330621	0.862749	-0.00582393	0.00499673	0.246318
cg26269171	-0.000809255	0.0108595	0.940732	0.00212614	0.00589692	0.719127	-0.000731234	0.00891212	0.934757
cg26269196	0.0201374	0.0117972	0.0906503	-0.00339289	0.00640612	0.597434	-0.00929315	0.00968168	0.339226
cg26269269	-0.00132199	0.00810664	0.870759	-0.000903922	0.00440208	0.837686	0.00142419	0.00665293	0.830889
cg26269286	0.0205039	0.0113747	0.0741921	-0.00572975	0.00617671	0.355626	-0.0140218	0.00933496	0.135944
cg26269295	0.000663113	0.0131793	0.959963	-0.00443061	0.00715662	0.537135	0.00020518	0.0108159	0.984899
cg26269324	0.000610358	0.00208177	0.769927	-0.000170547	0.00113044	0.880357	0.000369449	0.00170846	0.829195
cg26269408	-0.0146495	0.0112481	0.195502	0.00656904	0.00610795	0.284509	-0.00102123	0.00923105	0.912112
cg26269455	0.00244214	0.015387	0.874185	0.00263821	0.00835547	0.752794	0.00545711	0.0126278	0.666477
cg26269510	0.0134675	0.00651315	0.0410099	-0.00173308	0.00353677	0.625097	-0.00718572	0.00534519	0.181606
cg26269565	-0.00401288	0.00783066	0.609358	-0.00204532	0.00425221	0.631472	0.00454989	0.00642644	0.480445
cg26269608	-0.00189753	0.00934793	0.839519	0.00428005	0.00507612	0.400962	0.000168524	0.00767163	0.982514
cg26269613	0.00531801	0.00966401	0.583236	0.0032146	0.00524776	0.541427	-0.00623462	0.00793103	0.433496
cg26269630	0.0135225	0.00799832	0.0937326	-0.00471641	0.00434325	0.27989	-0.00648906	0.00656403	0.325039
cg26269677	0.0432363	0.0223287	0.0553896	-0.00771897	0.0121249	0.525695	-0.0331967	0.0183246	0.0727781
cg26269733	-0.00385425	0.00240807	0.112343	0.000527132	0.00130763	0.687643	0.00168437	0.00197625	0.395895
cg26269749	-0.000730599	0.00242695	0.763955	0.000355764	0.00131789	0.787704	0.00016127	0.00199174	0.935613
cg26269797	-0.00644584	0.00306379	0.0376678	0.00144802	0.0016637	0.385999	0.00265013	0.00251438	0.294197
cg26269802	0.0034869	0.00840335	0.678993	-0.00747404	0.00456319	0.104301	-0.00196068	0.00689643	0.776712
cg26269825	0.0135358	0.017451	0.439622	0.010247	0.00947626	0.281913	-0.0172765	0.0143216	0.230281
cg26269881	0.00583927	0.0116364	0.616804	-0.00218526	0.00631882	0.730129	-0.00150007	0.00954974	0.87547
cg26269882	0.00807894	0.00720576	0.264653	-0.000503666	0.00391288	0.897814	-0.011722	0.0059136	0.0499496
cg26269966	-0.020076	0.0140248	0.155134	0.00550343	0.00761577	0.471438	0.0122578	0.0115098	0.289217
cg26269974	-0.0181286	0.0156157	0.248187	0.00633636	0.00847964	0.45651	0.00684941	0.0128154	0.594097
cg26269986	0.00208856	0.00737125	0.77745	-0.00325543	0.00400274	0.417804	0.00404041	0.00604941	0.505595
cg26270027	-0.00764958	0.0204103	0.708537	0.00799705	0.0110832	0.472104	0.0125947	0.0167502	0.453708
cg26270038	0.00352448	0.0140866	0.802898	-0.00292907	0.0076493	0.702518	-0.00380887	0.0115605	0.742425
cg26270066	-0.00250156	0.00731009	0.732848	0.00549834	0.00396953	0.168814	-0.000433598	0.00599922	0.942514
cg26270094	-0.0155671	0.00706968	0.0297563	-0.00146247	0.00383899	0.703974	0.0139899	0.00580192	0.0175539
cg26270116	0.000293099	0.00639602	0.963533	-0.000900402	0.00347317	0.795931	-0.00242812	0.00524906	0.644578
cg26270195	-0.0024924	0.00779628	0.749809	0.00301547	0.00423354	0.4778	0.00218695	0.00639823	0.733149
cg26270261	0.000451871	0.00850844	0.957742	-0.00775414	0.00462026	0.0961297	0.0054304	0.00698268	0.438418
cg26270263	-0.0313988	0.0209186	0.136221	0.00869209	0.0113592	0.445791	0.035578	0.0171674	0.0405638
cg26270336	-0.0271833	0.0187416	0.149785	5.79568e-05	0.0101771	0.995467	0.013913	0.0153808	0.367668
cg26270345	0.00326681	0.00508469	0.521899	-0.00197047	0.00276109	0.476952	-0.00285183	0.00417288	0.495778
cg26270362	-0.00375927	0.0031577	0.236409	0.0011065	0.0017147	0.520075	0.001871	0.00259145	0.471833
cg26270411	0.000156685	0.00577704	0.978412	-0.000854838	0.00313705	0.785751	-0.00110393	0.00474108	0.816315
cg26270573	-0.0346482	0.0148488	0.0214449	0.0132233	0.00806323	0.103871	0.0188918	0.0121861	0.123947
cg26270695	-0.00120016	0.00841236	0.886814	-0.00323998	0.00456809	0.479662	0.00100939	0.00690383	0.884025
cg26270725	-0.00469251	0.009132	0.608386	0.00616885	0.00495887	0.216143	0.00214402	0.00749442	0.775354
cg26270738	-0.00062289	0.00211803	0.769244	-0.000711142	0.00115014	0.537648	0.000312236	0.00173822	0.857774
cg26270746	-0.00474977	0.00512918	0.356458	-0.00253368	0.00278525	0.364982	0.00185431	0.0042094	0.660428
cg26270776	-0.0105805	0.0119422	0.377565	0.00339301	0.00648487	0.601874	0.00442871	0.0098007	0.652247
cg26270792	0.00408775	0.0106564	0.702018	0.00245617	0.00578663	0.672062	0.00692483	0.00874543	0.430169
cg26270832	0.00644292	0.016646	0.699464	0.00718322	0.00903913	0.428511	-0.01254	0.013661	0.360658
cg26270867	0.00187553	0.00604553	0.75697	0.0029194	0.00328285	0.375789	-0.00263392	0.00496143	0.596572
cg26270879	0.00898919	0.00761359	0.240278	0.00314121	0.00413434	0.449008	-0.00709925	0.00624829	0.258346
cg26270937	-0.00707532	0.00603043	0.243222	-0.00222149	0.00327465	0.498949	0.0121938	0.00494903	0.0152926
cg26270975	-0.00293244	0.0311839	0.925251	0.00726978	0.0169335	0.668535	0.0274965	0.0255919	0.284985
cg26271001	-0.0532964	0.04958	0.284746	0.0127699	0.026923	0.636217	0.0332229	0.0406892	0.415976
cg26271045	0.000439635	0.00310908	0.88781	-0.000460649	0.00168829	0.785481	-0.00203251	0.00255155	0.427412
cg26271086	-0.000153917	0.008696	0.98591	0.00171277	0.00472211	0.717515	-1.91564e-05	0.0071366	0.997863
cg26271110	0.000540952	0.00260967	0.836169	0.000650182	0.00141711	0.647277	-0.00153489	0.0021417	0.475096
cg26271127	-0.00224178	0.00389244	0.565837	0.00232282	0.00211368	0.274191	8.25929e-05	0.00319443	0.97942
cg26271170	-0.0042843	0.0102637	0.677183	0.00256433	0.00557341	0.646352	-0.00158366	0.00842319	0.851214
cg26271207	-0.00736111	0.0151983	0.629109	-0.00532459	0.00825299	0.52016	-0.0017016	0.0124729	0.891736
cg26271212	0.0152073	0.00873303	0.0844172	-0.00382293	0.00474222	0.421897	-0.0115409	0.007167	0.110203
cg26271229	0.0163295	0.00957268	0.0908585	-0.00427168	0.00519817	0.412987	-0.0177561	0.00785608	0.0257795
cg26271255	-0.00216038	0.00396112	0.586586	0.00208281	0.00215097	0.335013	0.000995294	0.0032508	0.760055
cg26271283	-0.0150034	0.0122307	0.222555	-0.00216829	0.00664152	0.744686	0.00648321	0.0100374	0.519687
cg26271290	0.00206257	0.00468084	0.660337	0.00086893	0.00254179	0.733111	-0.00342197	0.00384145	0.37498
cg26271342	0.0197022	0.0112584	0.0829061	-0.00394189	0.00611353	0.520412	-0.0175899	0.00923948	0.0595516
cg26271390	-0.00361844	0.0117199	0.758101	-0.00702629	0.00636414	0.271983	0.00711097	0.00961823	0.461286
cg26271426	-0.00734547	0.00730795	0.317039	0.00728853	0.00396837	0.0689609	0.00473535	0.00599746	0.431484
cg26271428	-0.00421165	0.0170916	0.805819	0.00167951	0.00928109	0.856732	0.00923723	0.0140267	0.511562
cg26271488	-0.0100651	0.00877821	0.254034	0.00400623	0.00476675	0.402478	0.0115834	0.00720407	0.110724
cg26271550	0.011249	0.012916	0.385689	-0.00565918	0.00701368	0.421479	-0.00750612	0.0105999	0.480361
cg26271556	-0.00673237	0.00220173	0.00280024	0.00232251	0.00119559	0.0546244	0.00532166	0.00180691	0.00393976
cg26271572	0.00601289	0.0140569	0.669666	-0.00509376	0.00763317	0.505966	-0.0056344	0.0115361	0.626229
cg26271591	0.0125456	0.0159205	0.432381	-0.00523995	0.00864516	0.545688	-0.000761779	0.0130656	0.953612
cg26271632	-0.00331003	0.0170656	0.846566	-0.002086	0.009267	0.822319	-0.00533049	0.0140054	0.704231
cg26271652	-0.00427081	0.0036017	0.238265	0.00208002	0.0019558	0.289877	0.00168946	0.00295583	0.56878
cg26271690	0.000957064	0.00258615	0.71204	-0.00209477	0.00140434	0.138655	0.000597044	0.0021224	0.779004
cg26271765	0.000563937	0.00577043	0.922325	-0.00262621	0.00313346	0.403783	0.00327743	0.00473565	0.490348
cg26271775	-0.015405	0.0137852	0.266212	0.00929071	0.00748563	0.217195	-0.000110373	0.0113132	0.992233
cg26271776	0.0267289	0.0356586	0.455108	-0.00367504	0.0193634	0.849821	-0.0278837	0.0292642	0.342766
cg26271840	0.00797725	0.0173074	0.645769	-0.00733929	0.00939827	0.436528	-0.00694516	0.0142038	0.625839
cg26271876	0.0235866	0.0128616	0.0693763	-0.0162221	0.00698414	0.0220347	-0.0198667	0.0105552	0.062456
cg26271895	-0.00339454	0.00667633	0.612161	0.000774789	0.00362539	0.831167	0.00200994	0.00547911	0.714445
cg26271948	-0.00266315	0.00499629	0.595092	0.00176553	0.00271309	0.516568	0.00176602	0.00410034	0.667529
cg26271970	0.00295437	0.0105753	0.780489	-0.00458175	0.0057426	0.426675	-0.00712414	0.00867889	0.413502
cg26272008	0.00779974	0.00559967	0.166461	0.000203994	0.00304074	0.946634	-0.00496573	0.00459552	0.282256
cg26272064	-0.024871	0.0158935	0.12049	0.00675311	0.00863052	0.43562	0.0116051	0.0130434	0.375556
cg26272069	0.00802351	0.0125348	0.52344	0.00050675	0.00680666	0.940788	-0.000503259	0.010287	0.96107
cg26272088	0.00968931	0.0094621	0.308076	-0.0037091	0.00513812	0.471901	-0.00414785	0.00776533	0.594315
cg26272105	0.000227002	0.00258882	0.930286	-0.000955167	0.00140579	0.498277	0.0013187	0.00212459	0.536089
cg26272125	-0.00465394	0.00951541	0.625748	-0.00014164	0.00516707	0.978181	0.00490561	0.00780907	0.531179
cg26272150	0.00349762	0.00710279	0.623398	0.000668023	0.00385696	0.862813	-0.00310022	0.00582909	0.5959
cg26272214	0.00705386	0.0115677	0.543257	0.00838414	0.00628148	0.184718	-0.000359037	0.0094933	0.9699
cg26272220	0.00228721	0.00424142	0.590801	-0.000892349	0.00230318	0.699177	-0.00219347	0.00348083	0.5299
cg26272228	-0.00131004	0.00435294	0.764017	0.000546532	0.00236374	0.817577	-0.00112054	0.00357236	0.754367
cg26272237	-0.000525307	0.00221804	0.813226	-0.000149336	0.00120444	0.901551	0.000471835	0.00182029	0.795959
cg26272248	0.037561	0.0236408	0.11497	-0.00887839	0.0128374	0.490645	-0.0148868	0.0194014	0.444544
cg26272270	0.000900254	0.00241406	0.709925	-0.0020334	0.00131089	0.123735	0.000822093	0.00198116	0.678983
cg26272349	-0.00800077	0.0107339	0.457633	0.00508921	0.00582871	0.384495	-0.00164771	0.00880902	0.851968
cg26272417	0.00138906	0.0153506	0.928063	-0.00838817	0.00833572	0.316483	0.00865531	0.0125979	0.493501
cg26272425	0.0174671	0.00860183	0.0447052	0.0019583	0.00467097	0.675851	-0.00751458	0.00705932	0.289438
cg26272443	-0.0449553	0.0183824	0.0160484	0.0218628	0.00998201	0.030619	0.0257897	0.015086	0.0901748
cg26272477	0.000203335	0.00323356	0.949974	0.00081895	0.00175589	0.64185	-0.00217968	0.00265371	0.413211
cg26272575	0.00407297	0.0154425	0.792465	-0.000169309	0.00838559	0.983928	-0.0045673	0.0126733	0.719248
cg26272585	-0.000720949	0.00294308	0.806941	0.000601614	0.00159815	0.707313	0.000887185	0.00241532	0.714089
cg26272609	0.0135324	0.013073	0.302872	-0.0117467	0.00709892	0.100832	-0.00357684	0.0107287	0.739475
cg26272623	0.00875137	0.0148896	0.557906	-0.00309801	0.00808539	0.702339	-0.000198668	0.0122196	0.987058
cg26272651	-0.00490469	0.0195208	0.802086	6.3482e-05	0.0106002	0.995233	0.0228442	0.0160202	0.156712
cg26272723	-0.00549127	0.0108528	0.613884	-0.000987987	0.00589328	0.867169	0.0117024	0.00890661	0.191613
cg26272879	-0.00645428	0.0111234	0.562938	-0.00309785	0.00604026	0.609072	0.00510545	0.00912874	0.577113
cg26272917	0.00310346	0.01133	0.784664	-0.00918649	0.00615245	0.138263	0.00135908	0.00929831	0.884059
cg26272967	-0.00798323	0.00777178	0.306576	0.0030032	0.00422024	0.478207	0.00646318	0.00637811	0.313123
cg26272977	-0.00950906	0.00761243	0.214262	0.000837869	0.00413371	0.83975	0.00530593	0.00624734	0.397553
cg26272983	-0.00498923	0.00440016	0.259312	0.000377835	0.00238938	0.874643	0.00223386	0.00361111	0.537453
cg26273005	0.0036223	0.0034672	0.298436	0.000134759	0.00188276	0.94307	-0.00576816	0.00284545	0.045065
cg26273013	0.0025265	0.00787369	0.748911	-0.00424512	0.00427558	0.32295	-0.000395102	0.00646175	0.951355
cg26273072	-0.0271628	0.0231813	0.243826	-0.0183575	0.0125879	0.147596	0.0343869	0.0190243	0.0734135
cg26273127	0.00922531	0.0163075	0.572743	-0.00456949	0.00885531	0.606879	-0.00873969	0.0133832	0.515096
cg26273129	-0.0282146	0.0163556	0.0873233	-0.00269523	0.00888145	0.762107	0.0251318	0.0134227	0.063816
cg26273165	0.00650477	0.00830152	0.43498	0.00364273	0.0045079	0.42079	0.00404213	0.00681286	0.554193
cg26273176	-0.0210654	0.012537	0.0957438	-0.00561617	0.00680784	0.411182	0.0171332	0.0102888	0.0987131
cg26273185	-0.00227847	0.0192193	0.905847	0.00463448	0.0104365	0.657868	-0.00885408	0.0157728	0.575701
cg26273198	0.0239962	0.0118463	0.0452235	-0.00583654	0.00643277	0.366224	-0.0140035	0.00972195	0.152596
cg26273211	0.00125309	0.00325156	0.700699	-0.0019895	0.00176567	0.262292	-0.0007244	0.00266848	0.786542
cg26273296	0.00425284	0.00883746	0.63131	-0.00390275	0.00479893	0.417829	-0.00309878	0.0072527	0.670026
cg26273310	0.00434265	0.0098277	0.659444	-0.00682941	0.00533665	0.203336	0.00105246	0.00806536	0.896416
cg26273312	0.0286653	0.0124945	0.0236755	-0.00816335	0.00678476	0.231486	-0.0174315	0.0102539	0.0919593
cg26273389	-0.0114661	0.00862662	0.186547	-0.00414456	0.00468444	0.378221	0.0114658	0.00707967	0.108194
cg26273417	0.00711262	0.0169717	0.675969	-0.00713326	0.00921597	0.440585	0.0010472	0.0139282	0.940204
cg26273491	0.00418841	0.0104504	0.689353	-0.0123508	0.00567478	0.0316609	-0.00807856	0.00857639	0.348281
cg26273539	-0.0135637	0.0143738	0.347419	0.00406348	0.00780526	0.603686	0.00585879	0.0117962	0.620415
cg26273715	0.00794372	0.0168559	0.638379	-0.00344437	0.0091531	0.707414	-0.0139776	0.0138332	0.314502
cg26273719	0.00464169	0.00750954	0.537784	-0.00211388	0.00407784	0.605233	2.34834e-05	0.0061629	0.996967
cg26273724	0.00177954	0.00272462	0.515032	0.000398242	0.00147952	0.788304	-0.000235661	0.00223603	0.916256
cg26273742	-0.000976149	0.0074189	0.89556	-0.000665754	0.00402862	0.869046	-0.00081389	0.00608852	0.893903
cg26273839	-0.00297669	0.0075975	0.695965	-0.0041893	0.0041256	0.312125	0.00731361	0.00623509	0.24334
cg26273886	-0.0191191	0.0139422	0.173068	0.0125204	0.0075709	0.101029	0.0100124	0.011442	0.38345
cg26273958	0.00241033	0.00235074	0.307447	-0.000221342	0.0012765	0.862658	-0.00179472	0.00192919	0.354256
cg26273962	-0.00161055	0.00230974	0.487094	-0.00103138	0.00125424	0.412675	-0.000160385	0.00189555	0.932724
cg26273993	0.0238565	0.0131665	0.0727278	6.6571e-05	0.00714967	0.992588	-0.0151186	0.0108054	0.164576
cg26274046	0.035827	0.01792	0.0480446	-0.0109137	0.00973096	0.264498	-0.0411519	0.0147066	0.00606893
cg26274090	-0.0131604	0.00858879	0.128327	0.00370093	0.00466389	0.429178	0.0033724	0.00704862	0.63328
cg26274118	0.00549387	0.00963717	0.569792	0.00791532	0.00523318	0.133268	-0.00703281	0.007909	0.375827
cg26274166	-0.00374134	0.00764611	0.625595	0.000987592	0.004152	0.812433	0.00707048	0.00627499	0.262291
cg26274214	0.00546967	0.0105372	0.604747	-0.00500782	0.00572194	0.383375	-0.00545339	0.00864766	0.529597
cg26274267	0.0042958	0.010388	0.68002	0.00131521	0.0056409	0.816073	-0.00299869	0.00852518	0.725702
cg26274274	0.00127715	0.00320011	0.690595	0.00106713	0.00173772	0.540421	0.000196919	0.00262625	0.940366
cg26274299	0.0144088	0.0233654	0.538725	-0.00282846	0.0126879	0.824007	-0.00862374	0.0191755	0.653792
cg26274304	-0.0107757	0.0128632	0.404008	0.00105976	0.00698497	0.879686	0.00372666	0.0105565	0.724749
cg26274352	-0.00509949	0.013181	0.699591	-0.00935473	0.00715757	0.193948	0.00245902	0.0108174	0.820595
cg26274401	-0.00211287	0.00778745	0.786656	-0.000845802	0.00422875	0.84184	-0.00279855	0.00639098	0.662324
cg26274487	-0.00237134	0.00738832	0.748852	0.00364323	0.00401201	0.365822	0.00133079	0.00606342	0.826684
cg26274564	-0.0172103	0.00921553	0.0644897	0.00851987	0.00500423	0.0914795	0.0150114	0.00756297	0.0496492
cg26274580	0.00130618	0.00355964	0.714368	0.000426211	0.00193296	0.825893	-0.00237111	0.00292131	0.418739
cg26274596	-0.000569467	0.00542751	0.916629	-0.00539036	0.00294725	0.0701172	0.000459515	0.00445423	0.918021
cg26274616	-0.0308691	0.0153536	0.0468193	0.01581	0.0083373	0.0605447	0.0197981	0.0126003	0.119
cg26274621	0.0126642	0.0190481	0.507536	-0.0182205	0.0103435	0.0809262	-0.0016251	0.0156323	0.917393
cg26274662	0.0281192	0.0122147	0.0232132	-0.0142615	0.00663285	0.0337354	-0.0226608	0.0100243	0.0257534
cg26274812	0.00331349	0.0074185	0.656004	-5.08642e-05	0.0040284	0.989949	-0.00584578	0.00608819	0.339068
cg26274827	0.016967	0.00858765	0.0506882	-0.00105419	0.00466327	0.821573	-0.0143255	0.00704768	0.0444958
cg26274891	-0.00639014	0.00659533	0.334727	-0.000562836	0.0035814	0.875411	0.00077119	0.00541263	0.886962
cg26274892	-0.00256998	0.00317786	0.420425	-0.000686796	0.00172565	0.691406	0.00149918	0.002608	0.566573
cg26274929	-0.0233229	0.0156882	0.139968	0.00921327	0.00851903	0.281843	0.0172637	0.012875	0.182724
cg26274946	0.00101566	0.00402088	0.801051	-0.00371714	0.00218342	0.0914977	-0.000264187	0.00329984	0.936334
cg26274952	-0.0216352	0.0119606	0.0732022	0.0122016	0.00649487	0.0629393	0.0040911	0.0098158	0.677646
cg26274995	0.0251624	0.00890073	0.00558298	-0.00639117	0.00483328	0.188803	-0.0108225	0.00730462	0.141308
cg26275046	0.000620843	0.00693355	0.928814	-0.00209752	0.00376506	0.578591	0.00131864	0.0056902	0.817172
cg26275078	0.0061338	0.00641071	0.340764	0.0023147	0.00348115	0.50749	-0.00415352	0.00526112	0.431533
cg26275081	0.00800984	0.018613	0.667794	0.00677181	0.0101073	0.504266	0.0070407	0.0152753	0.645765
cg26275106	-0.00146573	0.00252762	0.563177	-0.00174414	0.00137255	0.206507	0.00292244	0.00207436	0.161703
cg26275110	-0.00463104	0.00630717	0.464358	-9.91623e-05	0.00342492	0.976954	0.00215285	0.00517614	0.678281
cg26275242	0.0082121	0.00794837	0.303786	-0.00324762	0.00431613	0.453395	-0.00184056	0.00652304	0.778349
cg26275272	0.00565161	0.00736788	0.444689	-0.00307999	0.00400091	0.443056	-0.00148972	0.00604665	0.805854
cg26275301	0.0273777	0.0242346	0.261062	0.0100028	0.0131599	0.448825	-0.0185395	0.0198888	0.353295
cg26275355	0.0164583	0.00792467	0.0401455	-0.00670776	0.00430326	0.121925	-0.00943463	0.00650359	0.149714
cg26275360	0.00541477	0.0120274	0.65345	-0.00345824	0.00653113	0.597525	0.0059356	0.00987061	0.548851
cg26275372	0.00644965	0.00713741	0.368161	-0.00442814	0.00387576	0.255719	-0.00282264	0.00585751	0.630846
cg26275373	-0.0171465	0.00974651	0.081317	0.00520766	0.00529256	0.327295	0.0159099	0.00799874	0.0491775
cg26275408	-0.00924685	0.01235	0.455617	3.18703e-05	0.00670632	0.996217	-0.00205577	0.0101354	0.839642
cg26275430	-0.000778401	0.00620771	0.900442	0.000763196	0.00337091	0.821306	0.00248855	0.00509452	0.626184
cg26275470	-0.0101993	0.00535124	0.0592632	0.00305826	0.00290584	0.294897	0.00868719	0.00439164	0.0504154
cg26275480	-0.00125917	0.00891593	0.887949	-0.000819985	0.00484154	0.865821	0.00528975	0.0073171	0.471257
cg26275543	-0.0212307	0.0191328	0.269569	0.00915503	0.0103895	0.380141	0.000266528	0.0157018	0.986488
cg26275552	-0.0179946	0.00741999	0.0169297	0.00457835	0.00402921	0.258304	0.015746	0.00608941	0.0110222
cg26275633	-0.0112674	0.00617567	0.0707931	0.00589593	0.00335352	0.0815062	0.00723711	0.00506823	0.156143
cg26275647	0.0164573	0.00957972	0.0886229	-0.0041103	0.00520199	0.431146	-0.0153187	0.00786185	0.053904
cg26275662	-0.00329256	0.0088303	0.709962	-7.54554e-05	0.00479504	0.987473	0.00553253	0.00724682	0.446834
cg26275825	-0.00899548	0.0193736	0.643339	0.0130922	0.0105203	0.215972	0.00964218	0.0158995	0.545468
cg26275827	0.019481	0.012242	0.114405	0.00236615	0.00664766	0.722569	-0.00905267	0.0100467	0.369526
cg26275841	0.0203055	0.00902944	0.0265165	-0.00501759	0.00490318	0.308395	-0.0198073	0.00741025	0.008663
cg26275848	-0.0125288	0.00824193	0.131347	0.00528607	0.00447554	0.24011	0.00506741	0.00676396	0.455349
cg26275850	0.00301749	0.00807682	0.709422	0.00548847	0.00438588	0.213445	-0.000708711	0.00662846	0.915048
cg26275858	-0.0226153	0.0166903	0.178193	0.0185066	0.00906316	0.0435476	0.00867734	0.0136973	0.527718
cg26275878	-0.00210123	0.0174475	0.904361	-0.00928463	0.00947437	0.32925	0.00531241	0.0143188	0.711344
cg26275898	0.00345635	0.0040511	0.39541	0.00387914	0.00219983	0.0806136	-0.00441312	0.00332464	0.187126
cg26275961	0.0128717	0.0133089	0.335589	0.00165922	0.007227	0.81884	-0.00292545	0.0109223	0.789322
cg26275986	-0.00144901	0.010684	0.892366	0.00404576	0.00580163	0.487056	-0.000778638	0.0087681	0.9294
cg26276014	-0.00579129	0.00804979	0.4734	0.00701794	0.00437121	0.111252	0.00782515	0.00660628	0.238767
cg26276117	0.0175226	0.012746	0.172002	-0.00565285	0.00692135	0.41585	-0.00793033	0.0104603	0.449993
cg26276120	0.00372541	0.00291789	0.20438	-0.00136033	0.00158447	0.392462	-0.00269092	0.00239464	0.263575
cg26276167	-0.0146391	0.0223599	0.514027	0.0117944	0.0121419	0.333488	0.0300749	0.0183502	0.104084
cg26276184	0.0387711	0.0198651	0.0535135	-0.00700871	0.0107871	0.517223	-0.0299094	0.0163028	0.069265
cg26276233	-0.0266709	0.0310819	0.392713	-0.000333974	0.0168781	0.984249	0.0151653	0.0255082	0.553382
cg26276294	-0.00314384	0.00345506	0.364852	0.000796698	0.00187617	0.671928	0.00235158	0.00283548	0.408708
cg26276301	0.0428005	0.0213282	0.0472293	-0.0211725	0.0115817	0.0702449	-0.0503935	0.0175036	0.00479443
cg26276314	-0.0311822	0.0361944	0.390825	0.019971	0.0196543	0.311806	0.0165316	0.0297039	0.578967
cg26276327	-0.0177805	0.0134162	0.187816	0.0115578	0.00728527	0.115506	0.00841199	0.0110103	0.446498
cg26276341	-0.0131322	0.00969081	0.178157	-0.00849822	0.00526231	0.109192	0.0136679	0.00795302	0.088503
cg26276352	0.0157016	0.00592034	0.00918037	-0.00348467	0.00321487	0.280769	-0.0122206	0.00485869	0.0133413
cg26276367	0.0108304	0.00929873	0.246654	-0.00339016	0.00504941	0.503375	-0.00350295	0.00763125	0.64712
cg26276369	0.00156778	0.00868952	0.857154	-0.000942084	0.00471859	0.84212	-0.00306731	0.00713129	0.66795
cg26276395	-0.00733293	0.0084178	0.385585	0.00846137	0.00457104	0.0668407	0.00331964	0.00690829	0.631805
cg26276419	0.0324251	0.0296667	0.27679	-0.0369373	0.0161096	0.0237571	-0.00397157	0.0243468	0.870719
cg26276436	0.00815337	0.00816722	0.320323	-0.000491071	0.00443497	0.912035	-0.00647539	0.00670264	0.336116
cg26276470	-0.00972797	0.0104523	0.354047	0.0127316	0.00567582	0.0268922	0.00266541	0.00857796	0.756596
cg26276530	0.00332716	0.00278717	0.235147	-0.000616095	0.00151349	0.684748	-0.00334801	0.00228736	0.146128
cg26276556	0.0456478	0.0270062	0.0938089	-0.0313718	0.014665	0.0346277	-0.0293207	0.0221634	0.188601
cg26276567	-0.0296541	0.0175597	0.0940981	0.00298525	0.00953526	0.754817	0.0258786	0.0144108	0.0752754
cg26276572	-0.00239072	0.0130114	0.854555	0.00919314	0.00706544	0.195928	0.00148984	0.0106781	0.889292
cg26276611	0.0174883	0.00946262	0.0672671	-5.54579e-06	0.0051384	0.999141	-0.0161141	0.00776575	0.0403173
cg26276650	0.00294533	0.0127627	0.817917	0.00261291	0.0069304	0.706883	-0.00238415	0.010474	0.82036
cg26276667	-0.0151412	0.0089573	0.0937886	0.00652849	0.004864	0.182293	0.00809035	0.00735105	0.273486
cg26276682	-0.000521451	0.0130921	0.968301	-0.0028245	0.0071093	0.691919	0.00659605	0.0107444	0.540545
cg26276690	-0.000710792	0.0146006	0.961261	-0.000585127	0.00792845	0.941303	-0.00495488	0.0119824	0.680036
cg26276733	0.000280289	0.0244949	0.990891	-0.00128082	0.0133013	0.923463	0.0177796	0.0201024	0.378382
cg26276791	-0.000703412	0.0136197	0.958904	0.00340087	0.00739581	0.646541	-0.00278672	0.0111774	0.80358
cg26276877	-0.00184774	0.00279793	0.510381	-2.97764e-05	0.00151933	0.984399	0.000570599	0.00229619	0.804213
cg26276888	0.000727806	0.00803039	0.92795	0.00232121	0.00436067	0.595588	-0.00142297	0.00659035	0.829453
cg26276898	-0.00311595	0.0164922	0.850492	-0.00152117	0.00895562	0.865435	0.0121669	0.0135348	0.370648
cg26276938	0.00524883	0.00638367	0.412726	-0.00140187	0.00346647	0.686698	-0.0028697	0.00523893	0.584963
cg26276947	0.00256338	0.0091981	0.781009	-0.00305539	0.00499476	0.541986	0.00228785	0.00754866	0.762401
cg26276964	0.0083651	0.013082	0.52387	-0.00535933	0.00710381	0.452203	-0.00926103	0.0107361	0.390231
cg26276996	-0.00492551	0.00411382	0.23376	0.000962452	0.00223389	0.667427	0.00165184	0.00337612	0.625623
cg26277008	-0.00304058	0.00759731	0.689773	0.00130917	0.0041255	0.751589	0.00392543	0.00623493	0.53027
cg26277023	-0.0136013	0.00897362	0.132463	0.00111803	0.00487286	0.818953	0.00913752	0.00736444	0.217333
cg26277026	-0.0428599	0.0317179	0.179377	0.0206974	0.0172235	0.232063	0.0578783	0.0260302	0.0282254
cg26277064	-0.00810908	0.0140355	0.56461	-0.00683509	0.00762158	0.37178	0.0149891	0.0115186	0.195877
cg26277069	-0.00605388	0.00921713	0.512676	0.00322355	0.0050051	0.520881	0.00564753	0.00756428	0.456895
cg26277082	0.0228967	0.0207678	0.272646	-0.0174859	0.0112773	0.123885	-0.00927175	0.0170436	0.587542
cg26277102	-0.00549418	0.0210885	0.794942	-0.00476644	0.0114515	0.678053	0.0147172	0.0173068	0.396967
cg26277115	-0.0015107	0.00233466	0.518932	0.00326702	0.00126777	0.0112904	-5.09853e-05	0.001916	0.978819
cg26277197	-0.0252266	0.0155819	0.108317	-0.00161268	0.00846129	0.849194	0.020761	0.0127877	0.107342
cg26277237	0.00975308	0.00713306	0.174317	0.00583605	0.0038734	0.134754	-0.01159	0.00585393	0.0502162
cg26277248	-0.0156649	0.00788151	0.0493464	0.00618142	0.00427983	0.151493	0.0136753	0.00646817	0.0367532
cg26277321	-4.24504e-05	0.00482166	0.992991	-0.00238728	0.00261826	0.363877	-7.89854e-05	0.00395702	0.984111
cg26277344	-0.00457207	0.00915596	0.618527	0.00215733	0.00497188	0.665206	0.00642105	0.00751408	0.394665
cg26277368	0.000676989	0.00617878	0.912953	-0.0015033	0.00335521	0.655	-8.48554e-06	0.00507078	0.998668
cg26277385	8.2636e-05	0.00490771	0.986596	0.00332098	0.00266499	0.215356	-0.00163795	0.00402764	0.685035
cg26277398	-0.00221874	0.0179742	0.901984	-0.00168981	0.00976036	0.862868	0.00368977	0.014751	0.802948
cg26277433	-0.00587414	0.0173417	0.73546	0.00159826	0.00941693	0.86554	-0.000515192	0.014232	0.971189
cg26277454	-0.00825199	0.00816602	0.31446	0.00479532	0.00443432	0.281879	0.00454785	0.00670166	0.498807
cg26277456	-0.00243608	0.00279417	0.385193	-0.00131687	0.0015173	0.387335	0.000811579	0.00229311	0.724076
cg26277556	0.00726207	0.0128824	0.574093	0.00185451	0.00699544	0.791426	-0.00258444	0.0105723	0.807335
cg26277599	0.00489212	0.0117237	0.677283	0.000795192	0.00636621	0.900824	-0.00947048	0.00962136	0.327119
cg26277606	0.000986517	0.00546345	0.85704	0.000411394	0.00296677	0.889966	0.000528523	0.00448372	0.906381
cg26277620	0.0168884	0.0140202	0.230954	-0.00926387	0.00761329	0.226283	-0.0151402	0.0115061	0.190963
cg26277634	0.00450233	0.00857492	0.600599	0.00422336	0.00465636	0.366384	0.00053486	0.00703723	0.939554
cg26277657	0.0773959	0.0282417	0.00716064	-0.0155822	0.0153358	0.311827	-0.0694931	0.0231773	0.00335693
cg26277667	-0.0050643	0.0154031	0.742945	-9.39988e-05	0.00836423	0.991054	0.0133549	0.012641	0.293064
cg26277709	-0.000475449	0.00214073	0.82465	0.000283595	0.00116246	0.807715	0.000788141	0.00175684	0.654594
cg26277720	-0.00052575	0.0114694	0.963521	-0.000113203	0.00622811	0.985531	0.0059166	0.00941265	0.530928
cg26277730	0.000220965	0.00595877	0.970487	-0.000200276	0.00323574	0.950759	0.00573743	0.00489022	0.243232
cg26277754	-0.00841999	0.00796783	0.292942	0.000708295	0.0043267	0.870265	0.00782263	0.00653901	0.234151
cg26277787	0.00443644	0.00606468	0.466016	0.00385526	0.00329325	0.244267	-0.00638165	0.00497714	0.20247
cg26277809	-0.00298541	0.00228757	0.194596	-0.000696326	0.0012422	0.576238	0.0028741	0.00187735	0.128657
cg26278080	0.000516783	0.00705176	0.941713	5.3636e-05	0.00382925	0.98885	-0.00826049	0.00578721	0.156306
cg26278103	0.0168235	0.0107846	0.121641	-0.00595616	0.00585625	0.311357	-0.00807462	0.00885065	0.363596
cg26278116	0.0025905	0.00798429	0.746214	-0.00283662	0.00433563	0.514312	-0.00461084	0.00655252	0.483122
cg26278120	-0.00779588	0.0210696	0.712089	0.00392055	0.0114412	0.732501	-0.01332	0.0172913	0.442754
cg26278134	0.0197582	0.00695589	0.00536792	-0.00560381	0.00377719	0.140777	-0.0116894	0.00570853	0.0429707
cg26278214	0.00160357	0.00907198	0.860022	-0.00130472	0.00492627	0.791621	-0.00198463	0.00744516	0.790302
cg26278228	-0.00307644	0.00814283	0.7063	0.00285586	0.00442173	0.519709	0.0054911	0.00668263	0.413026
cg26278370	-0.00253086	0.00312612	0.419926	-0.000193059	0.00169755	0.90966	0.00128538	0.00256553	0.617358
cg26278387	0.00322889	0.0128746	0.802439	-0.0142631	0.00699116	0.0437292	-0.00587592	0.0105659	0.579256
cg26278394	-0.000462472	0.0078844	0.953332	-0.00479667	0.00428139	0.265004	0.00246796	0.00647054	0.703631
cg26278454	0.0145122	0.0224899	0.520093	-0.0201185	0.0122125	0.102336	0.00158495	0.018457	0.931724
cg26278457	0.00662094	0.0105444	0.531364	-0.00281264	0.00572583	0.624249	-0.00474183	0.00865354	0.584826
cg26278487	-0.00219286	0.00794684	0.783111	-0.00131081	0.0043153	0.761885	0.00476652	0.00652179	0.466418
cg26278647	0.0416999	0.0214753	0.0547234	-0.0172825	0.0116615	0.141197	-0.0231746	0.0176243	0.191271
cg26278666	-0.00198572	0.0124142	0.873209	-0.00953594	0.00674115	0.160014	0.00352599	0.010188	0.729935
cg26278693	0.00241945	0.00714789	0.735643	-0.00288259	0.00388145	0.459273	0.0025392	0.00586611	0.665965
cg26278699	0.00518483	0.00699387	0.460067	-0.00442665	0.00379782	0.246306	-0.00208737	0.0057397	0.716801
cg26278703	0.000671642	0.00340379	0.84394	-0.000358065	0.00184833	0.846749	-0.000937837	0.00279341	0.737713
cg26278764	0.00197482	0.0146835	0.893259	-0.0114961	0.00797344	0.152202	0.00335213	0.0120504	0.781399
cg26278813	-0.00464423	0.002308	0.0466399	0.000305496	0.00125329	0.807875	0.00249022	0.00189412	0.191343
cg26278858	-0.00309439	0.00222734	0.167556	0.00118667	0.00120949	0.328683	0.00145747	0.00182793	0.426974
cg26278888	-0.0150863	0.00775015	0.0541344	-0.000515083	0.0042085	0.902812	0.0130379	0.00636037	0.0427554
cg26278950	0.100391	0.0377275	0.00895807	-0.0101756	0.0204868	0.6204	-0.0870726	0.0309621	0.00582764
cg26278987	-0.124808	0.118352	0.293942	0.128918	0.0642678	0.0473154	0.0250747	0.097129	0.796767
cg26279021	0.0110375	0.00885707	0.215348	0.00432317	0.00480958	0.370687	-0.0105193	0.00726879	0.150688
cg26279070	-0.0210489	0.0184296	0.255883	0.00243434	0.0100077	0.808267	0.0161437	0.0151248	0.288142
cg26279082	0.00241249	0.00674083	0.72111	-0.000743001	0.00366041	0.839524	-0.00354684	0.00553204	0.522763
cg26279116	-0.0158693	0.0180906	0.382283	0.0115725	0.00982358	0.241328	0.0103708	0.0148465	0.486319
cg26279152	-0.0037967	0.0022077	0.0882894	-0.000586278	0.00119883	0.625785	0.00341086	0.00181181	0.0624003
cg26279169	-0.00436075	0.00678941	0.522023	-0.00360786	0.00368679	0.32993	0.00907315	0.00557191	0.106307
cg26279183	-0.011414	0.017325	0.511391	0.00741432	0.00940785	0.432334	0.019177	0.0142182	0.180185
cg26279212	0.0177007	0.0189188	0.351523	0.0137276	0.0102733	0.184231	-0.0195752	0.0155263	0.210055
cg26279216	0.0303052	0.0203085	0.138499	-0.0109152	0.0110279	0.324456	-0.0174261	0.0166667	0.298054
cg26279250	-0.00236495	0.0137984	0.86423	-0.00626274	0.00749282	0.405061	0.0112795	0.011324	0.321405
cg26279253	0.006644	0.0177787	0.709342	-0.0163524	0.00965418	0.0931295	0.000208525	0.0145905	0.988623
cg26279261	-0.00595193	0.00613377	0.333998	0.00581929	0.00333076	0.083405	0.00204736	0.00503384	0.685004
cg26279282	0.0490309	0.0183972	0.0088545	-0.0034912	0.00999007	0.727407	-0.0489942	0.0150982	0.00155605
cg26279336	0.00424036	0.0100911	0.675153	0.00200103	0.00547967	0.715684	-0.00999005	0.00828151	0.230287
cg26279366	-0.0155373	0.0179032	0.387366	0.0192673	0.00972184	0.0499895	-0.00253396	0.0146928	0.86339
cg26279371	0.00487015	0.0103603	0.639229	0.00533376	0.00562584	0.345166	-0.00875525	0.00850243	0.305393
cg26279372	-0.020034	0.0112822	0.0785438	0.00351925	0.00612646	0.566846	0.00571385	0.00925902	0.538436
cg26279430	0.00722741	0.00997753	0.470377	-0.0157293	0.00541801	0.00446476	-6.93707e-05	0.00818832	0.993256
cg26279525	-0.00983318	0.0121234	0.419067	0.00284753	0.00658328	0.666197	0.00507394	0.00994942	0.611092
cg26279550	0.000532358	0.00939583	0.95492	0.00424711	0.00510213	0.406976	0.00587514	0.00771093	0.447737
cg26279580	0.00142924	0.00819284	0.861833	-0.00694822	0.00444888	0.12121	0.00216546	0.00672367	0.748015
cg26279587	-0.0296513	0.0366314	0.420004	0.0197717	0.0198916	0.322417	0.0201937	0.0300625	0.503169
cg26279614	-0.00355895	0.0110689	0.74842	0.00215255	0.00601062	0.720936	0.00588024	0.00908395	0.518772
cg26279668	-0.00164244	0.00669814	0.806752	0.00471296	0.00363723	0.197772	0.00141655	0.00549701	0.797124
cg26279745	0.0040096	0.0162909	0.806044	-0.0139539	0.0088463	0.117582	-0.0110928	0.0133696	0.408504
cg26279786	-0.00175456	0.0113295	0.87721	-0.00843713	0.00615217	0.173039	0.00875893	0.00929788	0.348239
cg26279814	-0.000956539	0.00331348	0.773368	-0.000175118	0.00179929	0.922644	0.000467437	0.00271929	0.863835
cg26279822	-0.00648093	0.015232	0.671317	0.00687774	0.00827129	0.407482	0.0178177	0.0125005	0.156885
cg26279829	0.0207213	0.015552	0.185484	-0.0110715	0.00844504	0.192586	-0.0127845	0.0127631	0.318701
cg26279840	0.0183839	0.0150648	0.224952	-0.00686713	0.00818048	0.403035	-0.00940711	0.0123633	0.44835
cg26279923	0.00905381	0.011591	0.436417	0.00588189	0.00629415	0.352092	-0.012841	0.00951245	0.179815
cg26279928	-0.0336649	0.0205257	0.103834	0.00604572	0.0111459	0.588628	0.0232505	0.016845	0.170304
cg26279933	0.0207082	0.0182024	0.257733	0.0114875	0.00988428	0.24767	-0.0217941	0.0149383	0.147431
cg26280038	-0.0011664	0.00882726	0.895118	0.00404246	0.00479339	0.400868	0.00183657	0.00724433	0.800341
cg26280040	0.00906509	0.00903662	0.31799	0.00412908	0.00490707	0.401918	-0.0115874	0.00741614	0.121054
cg26280097	-0.00305115	0.00646035	0.637656	0.00152061	0.0035081	0.665532	-0.000155597	0.00530186	0.976641
cg26280179	0.0488113	0.021519	0.0252637	-0.0106079	0.0116853	0.365968	-0.0421354	0.0176601	0.0187458
cg26280211	-0.00464228	0.00670889	0.490421	0.0021669	0.00364307	0.553198	-0.00118487	0.00550583	0.830008
cg26280287	-0.0143458	0.0130864	0.275367	0.000270914	0.00710616	0.969658	0.00632638	0.0107397	0.557024
cg26280349	0.00795692	0.00950722	0.404444	5.46749e-05	0.00516262	0.991569	-0.00854307	0.00780235	0.275937
cg26280415	0.00040479	0.00205055	0.843874	-0.000480685	0.00111349	0.66681	0.000240057	0.00168284	0.886827
cg26280457	-0.00216229	0.0111301	0.84632	-0.00123373	0.0060439	0.838631	-0.00081604	0.00913424	0.928975
cg26280463	0.00312707	0.00752888	0.678699	-0.000431708	0.00408834	0.916096	-0.000263807	0.00617877	0.966021
cg26280499	-0.0157353	0.00811939	0.0551872	0.00180226	0.004409	0.683505	0.00951806	0.0066634	0.156007
cg26280526	-0.00944155	0.00567962	0.0992887	0.00395596	0.00308415	0.202303	0.0040252	0.00466113	0.389705
cg26280553	6.15392e-05	0.0103358	0.99526	-0.00534869	0.00561258	0.342688	0.000397644	0.00848238	0.962695
cg26280610	-0.0107842	0.012635	0.395227	0.0085994	0.00686106	0.212731	0.00651094	0.0103692	0.531365
cg26280666	0.00569513	0.00456669	0.215009	-0.00107741	0.00247981	0.664797	-0.00439823	0.00374778	0.243107
cg26280676	-0.0193628	0.0191444	0.314039	0.00135875	0.0103958	0.89625	0.0118964	0.0157113	0.450557
cg26280682	0.00194385	0.00676164	0.774285	0.000611584	0.00367171	0.868017	0.00189039	0.00554912	0.734005
cg26280685	-0.000605895	0.0085871	0.943877	0.00313561	0.00466297	0.502708	-0.00213149	0.00704723	0.762874
cg26280690	0.0144794	0.0193367	0.455573	-0.00912745	0.0105002	0.386597	-0.0205952	0.0158692	0.197067
cg26280695	0.0042511	0.00796713	0.594709	0.00188293	0.00432632	0.664251	-8.84677e-06	0.00653844	0.998923
cg26280727	0.0118295	0.0336949	0.726202	-0.0273562	0.0182971	0.137748	-0.00224646	0.0276526	0.9354
cg26280758	-0.0183444	0.0170744	0.285004	0.0256369	0.00927175	0.00667579	0.0146765	0.0140125	0.29722
cg26280778	-0.0163287	0.0225913	0.471345	-0.00343465	0.0122676	0.78002	0.00581775	0.0185402	0.754274
cg26280786	-0.0152728	0.00834263	0.0698539	0.0039143	0.00453023	0.389446	0.0162658	0.0068466	0.0192429
cg26280802	0.000151817	0.006634	0.981784	-0.00439247	0.0036024	0.225332	-0.00197221	0.00544436	0.717862
cg26280904	0.00148533	0.00687018	0.829233	0.000154976	0.00373065	0.96694	-0.00216009	0.0056382	0.702373
cg26280959	-0.00489912	0.00662372	0.461098	0.0026235	0.00359682	0.467311	-0.00362032	0.00543593	0.506807
cg26280976	0.0151779	0.0142878	0.290428	-0.0035691	0.00775859	0.64641	-0.0213049	0.0117257	0.0719482
cg26280998	0.00837875	0.00683518	0.222881	-0.00219166	0.00371165	0.556078	-0.00843461	0.00560947	0.135541
cg26281024	-0.0118481	0.00678199	0.0834298	0.00462549	0.00368276	0.211783	0.00308752	0.00556582	0.580207
cg26281025	-0.00253371	0.0113056	0.823087	0.00269667	0.00613918	0.661338	0.00829267	0.00927825	0.373393
cg26281051	-0.00296516	0.00956846	0.757232	0.00125837	0.00519588	0.809087	0.00835286	0.00785261	0.289792
cg26281107	0.00749654	0.011465	0.514565	0.00447214	0.00622574	0.474076	-0.00663562	0.00940906	0.482153
cg26281303	0.0272278	0.0554344	0.624284	0.030369	0.0301021	0.315253	-0.050145	0.0454937	0.272764
cg26281304	0.010883	0.0189766	0.567481	-0.0069639	0.0103047	0.500587	-0.00950117	0.0155737	0.543068
cg26281310	0.00935443	0.00798389	0.243863	0.000205812	0.00433542	0.962223	-0.00887523	0.00655219	0.178338
cg26281352	0.0111737	0.00825084	0.178432	-0.000795087	0.00448038	0.859474	-0.0110107	0.00677127	0.106791
cg26281383	0.00499864	0.0249031	0.841285	-0.00205346	0.0135229	0.879583	-0.00306118	0.0204374	0.88121
cg26281453	-0.00649303	0.0106159	0.542042	0.0038653	0.00576465	0.503933	-0.00081259	0.00871221	0.925859
cg26281470	-0.00482936	0.0260181	0.853088	-0.00511676	0.0141284	0.717926	-0.00169144	0.0213524	0.937005
cg26281475	0.0214526	0.0169625	0.20865	-0.00706489	0.00921101	0.444721	-0.0154824	0.0139207	0.268484
cg26281476	-0.00162736	0.00824348	0.84387	0.00506884	0.00447638	0.259948	0.00802306	0.00676523	0.238207
cg26281487	-0.00948342	0.00770879	0.221244	0.000645325	0.00418604	0.877765	0.00344994	0.00632642	0.586636
cg26281528	-0.0065781	0.0099523	0.510018	0.000797548	0.00540431	0.882947	-0.00332597	0.00816762	0.684642
cg26281550	0.00359612	0.00643846	0.577612	-0.00332244	0.00349622	0.344046	0.00365138	0.00528389	0.490996
cg26281559	-0.0022098	0.00286024	0.441421	0.000142094	0.00155317	0.927273	0.00327164	0.00234733	0.166197
cg26281615	-0.0079032	0.00765017	0.303835	0.00800349	0.00415421	0.0566098	0.00574993	0.00627832	0.361755
cg26281621	0.0012713	0.0234284	0.956824	0.00161674	0.0127221	0.899108	0.00224964	0.0192271	0.907071
cg26281633	-0.000717519	0.00302129	0.81272	-0.000350283	0.00164062	0.831327	0.00211311	0.0024795	0.395937
cg26281669	-0.00557307	0.00862716	0.51963	-0.000982822	0.00468473	0.834217	0.00602037	0.00708011	0.396993
cg26281685	0.000439931	0.00246951	0.858936	0.00341471	0.00134099	0.0122673	-0.000931522	0.00202667	0.646687
cg26281723	-0.016698	0.0116805	0.155678	-0.00415179	0.00634275	0.51411	0.0106355	0.00958591	0.269638
cg26281728	-0.000912845	0.00506982	0.857441	-0.000731134	0.00275302	0.791063	8.43396e-05	0.00416068	0.983864
cg26281789	-0.0269449	0.0163212	0.101609	0.0152023	0.00886277	0.0891057	0.0281393	0.0133945	0.0379414
cg26281844	0.00409544	0.00992476	0.680667	-0.00667651	0.00538935	0.218044	-0.00606093	0.00814502	0.458386
cg26281899	-0.0174509	0.018697	0.352684	0.000991334	0.0101529	0.922395	0.00245902	0.0153442	0.872972
cg26281921	0.00866501	0.031918	0.786533	-0.0207769	0.0173321	0.2332	1.80259e-05	0.0261943	0.999452
cg26281940	0.0214523	0.0131434	0.105505	-0.00837521	0.00713717	0.243145	-0.0184608	0.0107865	0.0898135
cg26281962	0.00595543	0.00591028	0.315839	-0.00162516	0.0032094	0.613608	-0.00663933	0.00485042	0.173846
cg26281971	0.00995847	0.0205697	0.629253	-0.00768605	0.0111698	0.49283	-0.00545261	0.016881	0.747307
cg26282025	-0.0162447	0.0169007	0.338566	0.013918	0.00917744	0.132249	0.00645852	0.01387	0.642389
cg26282047	0.00124644	0.0186043	0.946706	0.00314273	0.0101026	0.756326	0.00179422	0.0152682	0.906667
cg26282123	-0.00320244	0.00905394	0.724236	-0.00170991	0.00491648	0.728661	0.000589427	0.00743036	0.936917
cg26282150	-0.00553627	0.00463877	0.23525	-0.000648967	0.00251895	0.797171	0.00309366	0.00380693	0.418181
cg26282177	-0.0103995	0.0141937	0.46531	0.0005125	0.00770749	0.947105	0.00863358	0.0116484	0.460165
cg26282205	-0.00940745	0.0128616	0.466067	0.00279062	0.0069841	0.69025	0.00600568	0.0105552	0.570531
cg26282234	-0.000486685	0.00872424	0.955614	0.00434082	0.00473745	0.361525	-0.00170919	0.00715978	0.811766
cg26282236	-0.0105842	0.00928423	0.256755	-0.00312913	0.00504153	0.5361	0.0120839	0.00761935	0.115623
cg26282247	-0.00021266	0.0151593	0.988833	-0.00690389	0.00823183	0.403466	-0.00226859	0.0124409	0.855644
cg26282283	0.0188254	0.0117603	0.112298	-0.00946217	0.00638607	0.141282	-0.0213836	0.00965138	0.0287789
cg26282299	0.00657158	0.0184614	0.72255	0.00373007	0.0100249	0.710549	0.00492019	0.0151508	0.745989
cg26282310	-0.0221164	0.0117225	0.0618426	0.00418822	0.00636556	0.511945	0.00985212	0.00962038	0.308041
cg26282347	0.0552809	0.0219571	0.0132533	-0.0183758	0.0119232	0.126143	-0.0344854	0.0180197	0.0582493
cg26282351	0.00661673	0.0121764	0.587951	-0.00872016	0.00661206	0.189966	-0.00831372	0.00999292	0.407234
cg26282364	0.0051454	0.0119343	0.667209	-0.0128938	0.0064806	0.0491158	-0.00913467	0.00979423	0.353039
cg26282384	0.00277895	0.00553613	0.616695	0.00221949	0.00300623	0.461908	-0.00161487	0.00454337	0.722944
cg26282486	0.0028742	0.00686733	0.676374	0.0008359	0.0037291	0.823052	-0.00301633	0.00563585	0.593589
cg26282505	-0.0126121	0.0080857	0.12168	0.0100914	0.0043907	0.0234317	0.0110576	0.00663574	0.0984859
cg26282508	-0.0217203	0.00805598	0.00811703	0.00125027	0.00437457	0.775565	0.0132142	0.00661136	0.0481055
cg26282526	0.0481846	0.0227841	0.0367026	-0.017289	0.0123723	0.165106	-0.0290994	0.0186984	0.122521
cg26282566	0.00970894	0.00766107	0.207721	-0.00264001	0.00416012	0.527007	-0.0121311	0.00628726	0.0562482
cg26282653	-0.00433964	0.00672114	0.519838	0.00131428	0.00364972	0.719459	0.00273461	0.00551588	0.621046
cg26282655	-0.00202153	0.00210637	0.339298	-3.76525e-05	0.0011438	0.973799	0.00265264	0.00172865	0.127773
cg26282705	-0.00184856	0.0165933	0.911499	0.00381132	0.0090105	0.673131	0.0139344	0.0136177	0.308434
cg26282731	-0.0296569	0.0160642	0.0675583	0.00862924	0.00872317	0.324721	0.0222476	0.0131835	0.0943331
cg26282761	0.000482111	0.00776367	0.950597	-0.00578429	0.00421583	0.172843	0.00364261	0.00637146	0.568686
cg26282762	0.00360014	0.0083589	0.667532	0.00663912	0.00453906	0.146411	-0.00164002	0.00685995	0.811495
cg26282780	0.00627558	0.00739656	0.398032	0.000398645	0.00401649	0.921119	-0.00365916	0.00607018	0.547876
cg26282792	-0.00736902	0.0171388	0.668065	-0.00486891	0.00930673	0.601915	-0.00794672	0.0140654	0.573236
cg26282887	-0.0109393	0.00590909	0.0668138	0.000648285	0.00320876	0.840262	0.00547362	0.00484945	0.261476
cg26283008	0.00891927	0.00991251	0.370193	0.000696231	0.0053827	0.89732	-0.0102534	0.00813496	0.210187
cg26283075	0.010199	0.0100692	0.313334	0.000276607	0.00546776	0.959745	-0.00550918	0.00826352	0.506368
cg26283098	0.00578635	0.010921	0.597292	0.00108422	0.00593032	0.85527	-0.00176636	0.00896259	0.844127
cg26283116	-0.0397049	0.0175301	0.0254746	0.00815558	0.00951923	0.393447	0.0261583	0.0143866	0.0717481
cg26283127	0.000621344	0.00796335	0.93795	-0.00262055	0.00432427	0.545757	0.00471321	0.00653534	0.472323
cg26283141	-0.0135856	0.0158562	0.393419	-0.00437545	0.00861026	0.612353	-0.000227096	0.0130128	0.986108
cg26283170	-0.0294959	0.033219	0.37652	0.00404214	0.0180386	0.823109	0.0203393	0.0272621	0.45722
cg26283191	-0.0164401	0.0663659	0.804813	-0.0341964	0.0360381	0.344754	0.0151175	0.054465	0.781868
cg26283194	0.00902767	0.0101743	0.376851	-0.00177712	0.00552484	0.748321	-0.00253743	0.00834979	0.761785
cg26283202	-0.017688	0.0110182	0.111284	0.0104709	0.00598309	0.0828932	0.0138631	0.00904234	0.128114
cg26283220	-0.00895989	0.0130024	0.492215	0.00316203	0.0070606	0.655148	0.011469	0.0106708	0.284815
cg26283222	-0.00255875	0.00503557	0.612376	-1.82274e-05	0.00273442	0.994693	0.00116043	0.00413257	0.77939
cg26283239	0.0163281	0.0165517	0.32606	-0.0127388	0.00898795	0.159217	-0.0134607	0.0135836	0.323884
cg26283240	-0.0138367	0.0212824	0.516953	0.0113	0.0115568	0.330329	0.0211098	0.017466	0.229401
cg26283257	0.00350435	0.0111418	0.753721	-0.00895875	0.00605025	0.141539	-0.00446063	0.00914384	0.626642
cg26283269	0.0397259	0.0246791	0.11033	-0.00149513	0.0134013	0.91137	-0.0179409	0.0202535	0.377649
cg26283274	-0.00619721	0.0137044	0.65201	-0.00550728	0.00744176	0.460845	0.0166184	0.0112469	0.14237
cg26283343	-0.0101003	0.0109202	0.357031	0.00207022	0.00592989	0.727669	0.00983076	0.00896194	0.275061
cg26283366	-0.0152351	0.0109328	0.166271	0.00555767	0.00593676	0.351249	0.00127098	0.00897232	0.887611
cg26283371	0.00859384	0.00302958	0.00542856	-0.00269724	0.00164513	0.103959	-0.00708711	0.00248631	0.005214
cg26283426	0.00995956	0.00724763	0.172179	0.00342964	0.00393562	0.385414	-0.00667902	0.00594796	0.263921
cg26283428	0.0115431	0.0114777	0.316771	-0.00093285	0.00623265	0.881298	-0.0110008	0.00941951	0.245383
cg26283480	0.0133091	0.00912367	0.147486	0.00095589	0.00495435	0.847362	-0.0206349	0.00748758	0.00685317
cg26283496	0.0217894	0.0113196	0.0568202	0.00113931	0.00614676	0.853295	-0.0224115	0.0092897	0.0174967
cg26283507	0.0058828	0.0111399	0.598505	0.00930542	0.00604919	0.126849	-0.0106907	0.00914224	0.244779
cg26283532	-0.00179097	0.0033529	0.594312	2.63699e-05	0.00182069	0.988471	0.000388779	0.00275164	0.8879
cg26283550	-0.00199322	0.00315923	0.529402	4.71257e-05	0.00171553	0.978135	0.00262136	0.00259271	0.314211
cg26283564	-0.0121505	0.00477814	0.0123829	0.00349395	0.00259463	0.180875	0.00903265	0.0039213	0.0231313
cg26283634	-0.0216009	0.0152242	0.158769	-0.00441316	0.00826704	0.594539	0.0219137	0.0124941	0.0822295
cg26283713	-0.00381786	0.007518	0.61259	-0.000853337	0.00408243	0.834814	0.00220227	0.00616985	0.721821
cg26283734	-0.00759558	0.0111581	0.497475	0.00294315	0.00605906	0.628115	0.00972577	0.00915716	0.290519
cg26283785	0.00402715	0.00440525	0.362626	-0.00570177	0.00239214	0.0188605	0.000550192	0.00361528	0.87932
cg26283787	-0.0126152	0.00944644	0.184489	-0.00160192	0.00512961	0.755413	0.00680686	0.00775247	0.381844
cg26283801	-0.00750589	0.00903887	0.40811	0.00182148	0.0049083	0.711275	0.00464118	0.00741799	0.53283
cg26283879	-0.0346928	0.0444761	0.437046	0.0191679	0.0241514	0.429105	0.0268156	0.0365005	0.464107
cg26283893	-0.00078513	0.00348047	0.821946	0.000609481	0.00188997	0.7477	0.000963514	0.00285634	0.736515
cg26283921	0.0200091	0.00764021	0.010065	-0.00341708	0.0041488	0.411931	-0.0159172	0.00627014	0.0125296
cg26283949	-0.0128045	0.0136115	0.348913	0.0169374	0.00739131	0.0238371	0.0076919	0.0111706	0.492535
cg26283963	-0.00169568	0.0132097	0.898094	-0.000205045	0.00717315	0.977247	-0.00411842	0.0108409	0.704755
cg26284098	0.00562078	0.0116366	0.630037	-0.0104738	0.00631892	0.100262	0.00411024	0.00954989	0.667749
cg26284114	0.0327259	0.0252761	0.198122	-0.00726221	0.0137255	0.597799	-0.0370275	0.0207435	0.0770152
cg26284167	-0.0456015	0.0274538	0.0995561	0.0033766	0.014908	0.821237	0.0441155	0.0225307	0.0527608
cg26284174	0.00251908	0.0025336	0.322274	-0.00207715	0.0013758	0.133967	-0.00117935	0.00207927	0.571737
cg26284196	-0.00762758	0.0130696	0.560676	0.00612816	0.00709707	0.389754	0.000443285	0.0107259	0.967109
cg26284264	-0.0147695	0.0111958	0.189839	0.00130146	0.00607953	0.830887	0.0129883	0.00918809	0.160302
cg26284300	0.0113314	0.00776064	0.14711	-0.00273385	0.00421419	0.517869	-0.0064607	0.00636898	0.312617
cg26284388	0.0983316	0.0444221	0.0289221	-0.0489409	0.0241221	0.0448857	-0.036784	0.0364562	0.315193
cg26284390	-0.02412	0.0176059	0.173478	0.024759	0.00956036	0.0109037	0.0171005	0.0144487	0.239151
cg26284480	0.0104666	0.0139508	0.454704	-0.00549731	0.00757558	0.469587	-0.0118419	0.0114491	0.30326
cg26284483	0.00908673	0.00852951	0.28906	-0.000645828	0.0046317	0.88936	-0.0152141	0.00699996	0.0318909
cg26284484	-0.0107917	0.00651622	0.100545	-0.0039804	0.00353844	0.26308	0.00699085	0.00534771	0.19385
cg26284520	0.00221847	0.0131615	0.866455	0.00180071	0.00714699	0.801547	0.000948703	0.0108014	0.93017
cg26284534	0.00952383	0.00817591	0.246594	-0.000444393	0.00443969	0.920451	-0.00522328	0.00670977	0.43797
cg26284540	0.0167366	0.0246041	0.497783	-0.0172215	0.0133605	0.200107	0.00489682	0.020192	0.808834
cg26284544	0.0163417	0.0177846	0.360175	-0.0115769	0.0096574	0.233198	-0.0111174	0.0145954	0.447866
cg26284613	0.00205179	0.00475646	0.667045	0.00146567	0.00258286	0.571557	-0.0024781	0.00390351	0.526852
cg26284638	-0.000489897	0.00259642	0.85069	0.00150231	0.00140991	0.288966	-0.000261626	0.00213082	0.902504
cg26284685	-0.00636238	0.0154271	0.680837	0.0013737	0.00837723	0.870048	0.00267337	0.0126607	0.833157
cg26284735	0.00307309	0.0178649	0.863739	0.0121487	0.00970102	0.213114	0.00440586	0.0146613	0.764356
cg26284782	0.0109553	0.00845327	0.197692	-0.00139222	0.0045903	0.762237	-0.00615271	0.0069374	0.377073
cg26284800	0.00778179	0.0116714	0.506335	-0.00712533	0.00633783	0.263353	-0.0065134	0.00957846	0.49793
cg26284844	-0.006104	0.00818906	0.457629	-0.0042741	0.00444683	0.338582	0.000265459	0.00672057	0.968564
cg26284855	-0.00964201	0.00765918	0.210737	0.00137616	0.00415909	0.741365	0.00922942	0.00628571	0.144871
cg26284874	0.00242899	0.00335823	0.471033	0.00227793	0.00182359	0.214262	-0.00270455	0.00275602	0.328585
cg26284881	-0.00729686	0.00455463	0.112007	-0.000461872	0.00247326	0.852203	0.00881413	0.00373788	0.0201371
cg26284901	-0.00504961	0.0052528	0.338501	0.00537623	0.00285238	0.0620933	-0.000362348	0.00431085	0.933166
cg26284905	-0.00648897	0.00906619	0.475673	0.000553489	0.00492313	0.91069	0.00662646	0.00744041	0.375086
cg26284917	-0.00969149	0.0107588	0.369665	0.0014109	0.00584226	0.809618	0.00680407	0.00882951	0.442593
cg26284920	0.00189466	0.0159373	0.905586	-0.0038111	0.00865426	0.660532	0.00430899	0.0130793	0.742442
cg26284982	0.000202666	0.00534043	0.969797	-0.00381225	0.00289996	0.191384	0.00251667	0.00438276	0.566991
cg26284985	0.0194013	0.0124222	0.121202	-0.00938925	0.00674552	0.166753	-0.0189016	0.0101946	0.0664076
cg26284993	-0.00290199	0.0192457	0.88042	-0.0219482	0.0104508	0.0380019	0.0134591	0.0157945	0.395987
cg26285008	-0.000179287	0.00980193	0.98544	0.00454221	0.00532265	0.395306	-0.00477463	0.00804421	0.554033
cg26285037	-0.00916047	0.0102136	0.371735	-0.0025221	0.00554618	0.650188	0.0018099	0.00838203	0.829445
cg26285102	-0.015527	0.00962744	0.109657	0.00552383	0.0052279	0.293007	0.0139071	0.00790101	0.0811593
cg26285109	0.0231104	0.0193422	0.234729	-0.00926859	0.0105032	0.379458	-0.0249221	0.0158737	0.119282
cg26285204	-0.000608316	0.0138882	0.965143	0.00330782	0.00754159	0.661804	-0.0045833	0.0113977	0.688373
cg26285241	-0.0020973	0.0106358	0.84404	0.000860902	0.00577544	0.881777	-0.00580672	0.00872852	0.507278
cg26285285	-0.0018678	0.00880879	0.83247	0.00493406	0.00478336	0.304566	0.00251718	0.00722917	0.728357
cg26285340	0.00589743	0.00767107	0.443667	-0.00132238	0.00416555	0.751499	-0.00124112	0.00629547	0.844078
cg26285342	-0.00175036	0.0070217	0.80361	0.00123443	0.00381293	0.746744	0.00641251	0.00576254	0.268224
cg26285350	-0.00235367	0.00888172	0.791504	-0.000192907	0.00482296	0.968168	0.00468282	0.00728902	0.521919
cg26285502	-0.00386937	0.00250078	0.124671	7.56081e-05	0.00135798	0.9557	0.00368914	0.00205233	0.0749938
cg26285510	-0.0115485	0.00651212	0.0789327	0.0015536	0.00353622	0.661278	0.00327172	0.00534434	0.54168
cg26285605	0.00347542	0.00385963	0.369846	0.000432037	0.00209586	0.837064	-0.00340853	0.00316751	0.284242
cg26285612	0.0709734	0.0277489	0.011898	-0.0233822	0.0150682	0.123594	-0.0626191	0.0227729	0.00697472
cg26285682	0.0144162	0.00843357	0.0901998	-0.00698434	0.0045796	0.130105	-0.000427044	0.00692123	0.950913
cg26285694	0.00125047	0.00810388	0.877652	0.00495759	0.00440058	0.262373	-0.00474174	0.00665067	0.477373
cg26285698	-0.00326572	0.00944493	0.73018	0.00178115	0.0051288	0.729041	0.00176582	0.00775123	0.820216
cg26285711	0.00291002	0.0227557	0.898477	-0.0130947	0.0123568	0.291594	0.0020856	0.0186751	0.911282
cg26285729	-0.000349463	0.0200102	0.986098	-0.0120081	0.010866	0.271524	0.0129423	0.0164219	0.432328
cg26285735	0.00188353	0.00746116	0.801169	-0.00604671	0.00405157	0.138447	-0.00320134	0.0061232	0.60215
cg26285749	0.00825177	0.0141113	0.559904	-0.00459102	0.00766272	0.550313	-0.0166382	0.0115808	0.15364
cg26285756	-0.000353199	0.0103365	0.972803	0.000699123	0.00561291	0.901102	-0.00409356	0.00848289	0.630362
cg26286043	0.017633	0.0103417	0.0910115	-0.0157305	0.00561578	0.00601805	-0.00179806	0.00848721	0.832612
cg26286077	0.00511532	0.0095429	0.593017	-0.00172094	0.00518199	0.740446	-0.00372076	0.00783163	0.635662
cg26286082	-0.00280574	0.00625718	0.654744	-0.00173134	0.00339778	0.611388	0.00244754	0.00513512	0.634573
cg26286138	-0.0372644	0.0173116	0.0335378	0.0109112	0.00940055	0.248277	0.0292652	0.0142072	0.04177
cg26286154	0.00142965	0.0030228	0.637182	0.00136104	0.00164144	0.408802	-0.00371311	0.00248074	0.137316
cg26286158	-0.0229075	0.0175556	0.194666	0.0137881	0.00953308	0.150925	0.013404	0.0144075	0.354227
cg26286198	-0.0133284	0.0116391	0.25464	0.00784606	0.0063203	0.217096	0.00140664	0.00955197	0.883195
cg26286239	-0.00126684	0.0138974	0.927534	-0.000998531	0.00754659	0.894976	0.00483033	0.0114053	0.672746
cg26286281	0.0124716	0.00612646	0.0441843	-0.00588122	0.00332679	0.0798615	-0.00868752	0.00502784	0.0868153
cg26286307	-0.00104443	0.00646831	0.87202	-0.001188	0.00351243	0.735836	0.00548002	0.00530839	0.304181
cg26286324	-0.00472484	0.00246982	0.0583441	0.00150983	0.00134116	0.262718	0.00291631	0.00202692	0.15305
cg26286331	-0.00521717	0.0103211	0.614229	0.00102116	0.00560456	0.855759	0.00334173	0.00847027	0.693957
cg26286365	0.0202351	0.00998236	0.0450715	-0.000924573	0.00542063	0.864879	-0.015502	0.00819229	0.061084
cg26286393	0.008321	0.00892845	0.353395	-0.00188163	0.00484833	0.698693	-0.00733962	0.00732737	0.3187
cg26286408	-0.00343049	0.00636937	0.591257	0.00224571	0.0034587	0.517502	0.00487281	0.00522719	0.353272
cg26286429	0.00264974	0.00456016	0.562388	0.000387638	0.00247626	0.875893	-0.00360013	0.00374242	0.338169
cg26286479	0.00567828	0.0167475	0.735216	-0.00624328	0.00909422	0.493836	0.00594458	0.0137442	0.666215
cg26286530	0.00758	0.00395598	0.0579492	-0.00319798	0.00214818	0.139429	-0.00454267	0.00324658	0.164561
cg26286565	-0.00606981	0.0134833	0.653472	0.00676855	0.00732171	0.357276	0.00974015	0.0110654	0.380652
cg26286606	0.00689619	0.00717982	0.338912	-0.00119772	0.00389879	0.759271	-0.00606925	0.00589231	0.305256
cg26286685	-0.000208907	0.00868639	0.980856	-0.0015969	0.00471689	0.735594	-0.0025467	0.00712872	0.721593
cg26286700	0.016622	0.0124864	0.185872	-0.00939214	0.00678035	0.168794	-0.00847666	0.0102473	0.409908
cg26286805	-0.00364223	0.00376659	0.335674	0.00377728	0.00204534	0.0674678	-0.000746975	0.00309115	0.809502
cg26286826	-0.019409	0.0133304	0.148244	0.021703	0.00723871	0.0033584	0.0022513	0.01094	0.837338
cg26286854	-0.0105701	0.00779102	0.177655	0.00388375	0.00423069	0.36063	0.00483297	0.00639391	0.451342
cg26286934	-0.0203832	0.022026	0.356775	0.00951362	0.0119606	0.428086	0.0159588	0.0180762	0.379236
cg26286956	-0.000997586	0.00236449	0.67392	0.000953702	0.00128397	0.459201	-0.000994311	0.00194049	0.609396
cg26286961	0.00183435	0.00610091	0.764235	-0.000144006	0.00331292	0.965407	0.00139815	0.00500688	0.78058
cg26287080	-0.0044859	0.00841896	0.595224	0.006883	0.00457167	0.135042	0.01147	0.00690924	0.0997446
cg26287101	0.0184628	0.011891	0.123374	-0.0134775	0.00645705	0.0391753	-0.0161947	0.00975865	0.0998582
cg26287146	0.0274561	0.0224429	0.223802	0.00119992	0.012187	0.921747	-0.0325724	0.0184184	0.0797536
cg26287163	-0.0166738	0.0202429	0.411901	0.00606632	0.0109923	0.582158	-0.00240814	0.0166129	0.885011
cg26287220	0.00766595	0.00980401	0.435941	-0.00919704	0.00532378	0.0868776	0.00596586	0.00804592	0.459985
cg26287240	0.0100353	0.00690891	0.149206	-0.00822913	0.00375169	0.0303795	-0.00706241	0.00566998	0.215566
cg26287248	0.00752339	0.0143075	0.600061	-0.00697289	0.00776927	0.371414	0.000220959	0.0117418	0.98502
cg26287309	-0.0195592	0.0119135	0.103495	0.0086237	0.00646931	0.185281	0.0104343	0.00977717	0.288212
cg26287345	-0.00920351	0.0121976	0.45214	0.00646089	0.00662355	0.331481	0.00619211	0.0100103	0.537475
cg26287474	0.00599854	0.0099142	0.546395	-0.0062754	0.00538362	0.246278	-0.00177765	0.00813635	0.827458
cg26287521	-0.00307475	0.014834	0.836176	-0.000561206	0.00805516	0.944583	0.00254809	0.0121739	0.834595
cg26287546	-0.00466235	0.00689955	0.50062	0.00317013	0.0037466	0.399314	0.00282781	0.0056623	0.618488
cg26287567	-0.00794598	0.0176589	0.653618	0.0052437	0.00958917	0.585599	0.00487326	0.0144923	0.737311
cg26287579	0.0125392	0.00872561	0.153541	-0.00589923	0.00473819	0.215763	-0.014441	0.0071609	0.0461685
cg26287609	-0.00627461	0.00641563	0.330211	0.00119481	0.00348382	0.732282	0.00448	0.00526515	0.396686
cg26287666	-0.00222073	0.042823	0.958736	0.00654538	0.0232538	0.778874	0.00339838	0.0351439	0.923141
cg26287679	0.000979727	0.0111473	0.930125	-0.000429066	0.00605324	0.94362	-0.00346444	0.00914835	0.705644
cg26287714	-0.0144053	0.0133286	0.282156	0.0052576	0.00723769	0.469125	0.00848277	0.0109384	0.439708
cg26287741	0.0227774	0.0178278	0.204069	-0.00446702	0.00968088	0.645403	-0.0176856	0.0146309	0.229338
cg26287783	-0.000718926	0.00297901	0.809748	-1.99507e-05	0.00161766	0.990182	0.00239409	0.0024448	0.329601
cg26287816	0.00353354	0.0168425	0.834213	-0.00509537	0.00914584	0.578575	-0.00456431	0.0138223	0.741866
cg26287849	-0.00182658	0.00763162	0.811284	0.00281929	0.00414413	0.497738	0.00476558	0.0062631	0.448346
cg26287978	-0.0088124	0.0113974	0.441064	-0.00261973	0.006189	0.672911	0.0120467	0.00935354	0.200474
cg26287988	-0.00127701	0.0160934	0.936898	-0.00158184	0.00873905	0.856694	0.00515482	0.0132075	0.697072
cg26288058	-0.0091349	0.00881256	0.302206	-0.00455664	0.0047854	0.343085	0.0119475	0.00723226	0.101391
cg26288102	0.0018012	0.00755193	0.811931	0.00535495	0.00410085	0.194341	-0.00488731	0.00619769	0.432059
cg26288159	0.00607024	0.0139797	0.664981	-0.00361784	0.00759128	0.634608	-0.00889821	0.0114728	0.439655
cg26288160	0.00212047	0.00230504	0.359623	0.000440059	0.00125169	0.725831	-0.0014889	0.00189169	0.432933
cg26288186	-0.00205092	0.0065028	0.753064	0.000723335	0.00353116	0.838073	0.00780308	0.0053367	0.14655
cg26288249	0.00242207	0.00284417	0.396293	-0.000199604	0.00154445	0.897404	-0.00178961	0.00233415	0.444896
cg26288322	0.0134434	0.00909742	0.142342	-0.00612925	0.00494009	0.21735	-0.00748381	0.00746604	0.31836
cg26288370	0.0127439	0.0180782	0.482342	-0.00542421	0.00981683	0.581698	-0.0182617	0.0148363	0.220994
cg26288449	0.000451094	0.0212703	0.983118	-0.00245955	0.0115502	0.831765	-0.000163842	0.017456	0.992528
cg26288502	-0.00204765	0.0139815	0.883831	-0.00252116	0.00759227	0.740469	-0.00285982	0.0114743	0.803642
cg26288569	0.00457669	0.00576963	0.429346	0.00210754	0.00313303	0.502558	0.00436211	0.004735	0.358936
cg26288577	-0.000305642	0.00213533	0.886445	-9.97711e-05	0.00115953	0.931587	0.000161918	0.00175241	0.926551
cg26288595	0.0167993	0.0201444	0.406119	0.00795326	0.0109388	0.468729	-0.0206059	0.016532	0.215256
cg26288621	0.0235515	0.0138454	0.091761	-0.0134649	0.00751833	0.0760527	-0.0172431	0.0113626	0.132002
cg26288692	-0.000932	0.0119379	0.937914	-0.00552925	0.00648254	0.395543	0.00929579	0.00979717	0.34479
cg26288703	-0.00242475	0.00744644	0.745326	0.00423575	0.00404357	0.297153	0.00104529	0.00611112	0.864501
cg26288715	0.00370602	0.0323699	0.909058	-0.00720957	0.0175775	0.682488	-0.0193117	0.0265652	0.468798
cg26288719	-0.00837989	0.0172381	0.627845	0.00393743	0.00936064	0.674841	-0.00590631	0.0141469	0.677128
cg26288748	-0.00171541	0.00278523	0.539236	-8.58632e-05	0.00151244	0.95483	4.31818e-05	0.00228577	0.984962
cg26288779	0.00501861	0.0109038	0.646236	0.00178222	0.00592099	0.763982	-0.000504632	0.00894848	0.955131
cg26288821	-0.00493984	0.00771978	0.523572	-0.00133622	0.004192	0.750518	-0.00101197	0.00633544	0.873385
cg26288854	0.00190267	0.00762779	0.803486	0.000672154	0.00414205	0.871386	-0.00537031	0.00625995	0.392821
cg26288892	0.00577823	0.00684298	0.400277	-0.000663605	0.00371588	0.858591	0.0027406	0.00561587	0.626514
cg26288991	-0.00191174	0.0169536	0.910424	0.00347808	0.00920618	0.706308	0.00398826	0.0139134	0.774921
cg26289012	-0.00350003	0.0055152	0.526997	-0.0047288	0.00299487	0.117215	0.00348386	0.0045262	0.443122
cg26289022	-0.00442092	0.00827997	0.594467	0.00163975	0.0044962	0.716038	-0.00074582	0.00679517	0.912802
cg26289032	0.00823628	0.00806143	0.30917	-0.00921355	0.00437753	0.0375913	0.000503252	0.00661583	0.939503
cg26289142	0.00867984	0.0152981	0.571612	-0.00450144	0.00830719	0.589003	-0.0146612	0.0125548	0.245421
cg26289155	0.0161155	0.00858079	0.0630175	0.000346308	0.00465955	0.940889	-0.0185061	0.00704206	0.00981731
cg26289280	0.00453728	0.0077998	0.561948	-0.00152831	0.00423546	0.718912	-0.00508009	0.00640112	0.429122
cg26289291	0.0287947	0.00835476	0.000805265	-0.01115	0.00453681	0.0155447	-0.0220684	0.00685655	0.00169317
cg26289295	0.0113663	0.0109076	0.299673	-0.0154906	0.00592306	0.0101658	-0.00869543	0.00895162	0.33349
cg26289317	-0.0188984	0.0166706	0.259412	0.00587475	0.0090525	0.517714	0.00953517	0.0136812	0.487301
cg26289323	-0.00416541	0.00889961	0.640679	0.0105003	0.00483267	0.0319434	0.00137922	0.0073037	0.850568
cg26289379	0.00340448	0.00606516	0.575723	-0.000591667	0.00329351	0.857761	-0.00174551	0.00497753	0.726502
cg26289408	0.00329479	0.0164973	0.842071	0.0124618	0.00895839	0.167012	-0.0159454	0.013539	0.241442
cg26289436	-0.0187463	0.0137247	0.174763	0.0111208	0.0074528	0.13852	0.000773897	0.0112635	0.945347
cg26289449	-0.000251958	0.00927426	0.978375	-0.00507911	0.00503612	0.31541	0.00660958	0.00761116	0.387063
cg26289450	-0.00406034	0.00546996	0.459489	-0.00105234	0.0029703	0.723803	0.00511611	0.00448907	0.256894
cg26289452	-0.00600857	0.0090669	0.508914	-0.00444634	0.00492352	0.368455	0.00826257	0.00744099	0.269243
cg26289504	-0.0100263	0.0156253	0.522422	-0.00806057	0.00848487	0.344198	0.00981516	0.0128233	0.445664
cg26289525	0.0210138	0.0122708	0.0896207	-0.00529775	0.00666329	0.428287	-0.0116175	0.0100703	0.251149
cg26289568	-0.00983717	0.00784162	0.212326	0.000246553	0.00425816	0.953932	0.008363	0.00643543	0.196481
cg26289571	-0.00336348	0.00286304	0.242614	-0.000236822	0.00155469	0.879207	0.00335674	0.00234963	0.155945
cg26289665	0.00928138	0.0167721	0.581124	-0.00166215	0.00910759	0.855525	-0.0150522	0.0137645	0.27654
cg26289712	-0.00443885	0.00915945	0.62891	-0.00280163	0.00497377	0.57439	0.00568351	0.00751694	0.451209
cg26289788	0.00103102	0.00762777	0.892727	0.00797738	0.00414204	0.0566909	4.91496e-05	0.00625993	0.99375
cg26289843	0.0299361	0.0101614	0.00392929	-0.00284952	0.00551786	0.606599	-0.0217941	0.00833923	0.0102177
cg26289871	-0.0123219	0.0116755	0.293574	0.00355236	0.00634006	0.576411	0.0112416	0.00958184	0.243242
cg26289880	0.00286176	0.00204751	0.165022	-0.000958337	0.00111184	0.390597	-0.00271041	0.00168034	0.109607
cg26289892	0.0101794	0.0123494	0.411563	-0.00385988	0.00670599	0.56607	0.00253669	0.0101349	0.802827
cg26289965	-0.00820512	0.0222327	0.712795	0.0220828	0.0120728	0.0700889	0.013868	0.0182458	0.448842
cg26289980	0.00978956	0.0110553	0.377816	-0.00788346	0.00600328	0.191851	-0.00380691	0.00907286	0.675601
cg26289989	0.00528611	0.0075187	0.483503	-0.00189502	0.00408281	0.643461	-0.00869872	0.00617042	0.161436
cg26290049	-0.00143312	0.00921926	0.876752	0.00291262	0.00500625	0.561894	0.00333624	0.00756603	0.660115
cg26290093	-0.00188064	0.0138614	0.892327	0.00408547	0.00752702	0.588384	0.00213005	0.0113757	0.851813
cg26290114	0.00182823	0.00635455	0.774114	-0.00321261	0.00345065	0.353885	-0.0054623	0.00521503	0.297204
cg26290155	0.00274419	0.00587619	0.641422	-0.0021275	0.00319089	0.506334	-0.00146563	0.00482245	0.761764
cg26290391	-0.00162478	0.00829614	0.845091	0.00595011	0.00450498	0.189314	0.00551953	0.00680845	0.419295
cg26290543	-0.000397765	0.00716532	0.955831	-0.000149426	0.00389092	0.969435	8.93699e-05	0.00588041	0.987902
cg26290632	0.000854737	0.00425174	0.841045	0.00370932	0.00230878	0.111007	0.000849528	0.0034893	0.808098
cg26290665	-0.0107481	0.00734376	0.146162	0.00427182	0.00398782	0.286416	0.00656285	0.00602685	0.278562
cg26290716	0.0146307	0.00875566	0.0975654	-0.00669016	0.00475451	0.162211	-0.0137255	0.00718557	0.0587183
cg26290885	-0.00595649	0.0112608	0.5979	0.0151297	0.00611485	0.0148789	0.00873476	0.00924147	0.346644
cg26290888	-0.0279345	0.0165206	0.0936889	0.00695789	0.00897101	0.439651	0.00871876	0.013558	0.521517
cg26290926	0.00214729	0.00286931	0.455837	-0.0016549	0.00155809	0.290501	-0.000269598	0.00235477	0.909058
cg26291024	0.0127904	0.024501	0.602695	-0.0116498	0.0133046	0.383144	-0.0121515	0.0201074	0.546868
cg26291044	-0.00517256	0.0112821	0.647516	-0.00586296	0.00612643	0.340668	0.0139018	0.00925897	0.136105
cg26291072	-0.0162123	0.0147978	0.275653	0.00517333	0.00803554	0.521041	0.0152167	0.0121442	0.212864
cg26291084	-0.0339946	0.0296198	0.253584	0.0126133	0.0160842	0.434604	0.0132374	0.0243083	0.587155
cg26291133	0.00567031	0.0117427	0.63014	-0.00365902	0.00637651	0.567256	-0.00403774	0.00963693	0.676043
cg26291195	-0.0304609	0.0186992	0.106175	0.0165647	0.0101541	0.105679	0.0307519	0.015346	0.0475381
cg26291209	0.043066	0.0177839	0.0170861	-0.0215483	0.00965704	0.0276854	-0.0308051	0.0145948	0.0370653
cg26291276	0.00857212	0.00986734	0.386883	0.00282406	0.00535817	0.599215	-0.00687564	0.00809789	0.397689
cg26291283	-0.000235971	0.0124935	0.984965	-0.00559075	0.00678423	0.411677	-0.000302186	0.0102531	0.976541
cg26291292	0.00214301	0.0067915	0.752947	0.00172464	0.00368793	0.640963	-0.0029704	0.00557363	0.595151
cg26291315	-0.00351018	0.0146368	0.810917	0.00671535	0.0079481	0.400001	0.00554223	0.0120121	0.645432
cg26291385	-0.0170469	0.0123044	0.168724	0.0171605	0.00668156	0.0115595	0.00761461	0.0100979	0.452415
cg26291519	0.0206356	0.0207973	0.323267	-0.0156264	0.0112934	0.169258	-0.019082	0.0170679	0.265999
cg26291543	0.0102271	0.00781438	0.193345	-0.00813474	0.00424337	0.0578264	-0.0104514	0.00641308	0.106025
cg26291600	0.0162417	0.00916931	0.0792791	-0.00628485	0.00497913	0.209532	-0.00810974	0.00752504	0.283525
cg26291601	0.00205349	0.0133832	0.878334	0.011174	0.00726738	0.127028	-0.0135497	0.0109833	0.219957
cg26291655	-0.0220184	0.0135348	0.10664	-0.000844918	0.00734966	0.908686	0.0177744	0.0111077	0.112423
cg26291660	0.0121058	0.00918165	0.190083	-0.00447297	0.00498583	0.371605	-0.00767288	0.00753517	0.310781
cg26291675	-0.0516249	0.0191539	0.00813773	0.0179186	0.010401	0.0877383	0.03385	0.0157192	0.0334695
cg26291678	-0.0210731	0.00838965	0.013464	0.00502103	0.00455576	0.272812	0.00997091	0.00688519	0.150415
cg26291698	-0.000321992	0.00303838	0.915795	-0.000581719	0.00164991	0.72508	-0.000786537	0.00249353	0.753032
cg26291721	0.00149822	0.00712253	0.833784	-0.00280427	0.00386769	0.46996	-7.34897e-05	0.0058453	0.989992
cg26291737	0.0147418	0.0196447	0.454605	-0.00932645	0.0106675	0.383867	0.00424793	0.016122	0.792668
cg26291808	0.0220991	0.0107369	0.0419301	-0.00915767	0.00583035	0.119126	-0.0205575	0.0088115	0.0214647
cg26291818	0.00684391	0.00982865	0.487696	0.00118996	0.00533717	0.823982	-0.00586396	0.00806615	0.46878
cg26291975	-0.0124669	0.00747592	0.098238	-0.00535285	0.00405958	0.190051	0.00979847	0.00613531	0.113121
cg26292018	0.00332537	0.0150228	0.825226	-0.00229255	0.00815768	0.779216	0.00195711	0.0123288	0.874163
cg26292028	0.00803849	0.0125672	0.523735	0.00435753	0.00682424	0.524451	-0.00896807	0.0103136	0.386445
cg26292058	0.00390323	0.0123141	0.751865	-0.00382639	0.0066868	0.568333	-0.00283489	0.0101059	0.779606
cg26292078	-0.0304429	0.0128854	0.0199053	0.0158767	0.00699706	0.0252161	0.0156549	0.0105748	0.141625
cg26292116	-0.149874	0.121059	0.218342	0.0548683	0.0657374	0.405719	0.119077	0.09935	0.233275
cg26292173	0.00524584	0.00919472	0.569484	0.00110504	0.00499293	0.825253	-0.00085368	0.00754589	0.910132
cg26292195	0.0237746	0.0106801	0.0280479	-0.00730894	0.00579949	0.210238	-0.0229084	0.00876487	0.0102115
cg26292220	-0.00344527	0.00851691	0.686615	0.00207124	0.00462486	0.655143	0.000190017	0.00698963	0.978361
cg26292232	0.00503845	0.0233127	0.82929	0.000371197	0.0126593	0.976661	0.00883662	0.0191321	0.645085
cg26292241	0.000226308	0.00343826	0.94764	-0.0018121	0.00186705	0.333892	-0.000335701	0.0028217	0.905515
cg26292245	0.0108172	0.0123973	0.384813	-0.00643899	0.00673201	0.34093	-0.0105739	0.0101742	0.300949
cg26292258	-0.00306527	0.00820513	0.709436	-0.00334539	0.00445556	0.454355	0.00451936	0.00673376	0.503532
cg26292329	0.000302119	0.0129873	0.981483	-0.00157258	0.00705236	0.823959	-0.00600714	0.0106583	0.574168
cg26292378	0.00943928	0.0153412	0.539636	-0.00147828	0.00833062	0.85948	-0.00821371	0.0125902	0.515511
cg26292442	-0.00362229	0.00849242	0.670554	0.000535568	0.00461156	0.907757	0.000582833	0.00696953	0.933506
cg26292547	0.00526256	0.00715857	0.463818	0.0021645	0.00388725	0.578781	-0.0062231	0.00587487	0.291795
cg26292575	-0.00553452	0.00739688	0.455922	0.000541497	0.00401666	0.893006	-0.00151768	0.00607045	0.803045
cg26292691	0.00465134	0.0104791	0.658009	-0.0117225	0.00569036	0.0417532	-0.00422222	0.00859994	0.624434
cg26292806	-0.00145618	0.00723631	0.840888	-0.00253887	0.00392947	0.519553	0.000601805	0.00593867	0.919468
cg26292841	0.0267912	0.0145304	0.0679027	-0.023265	0.00789029	0.0039	-0.0188244	0.0119247	0.1173
cg26292864	-0.00105817	0.00207461	0.611034	0.00126562	0.00112656	0.263696	-0.00129668	0.00170258	0.447931
cg26292889	-0.0303262	0.0367178	0.410633	0.0130805	0.0199385	0.513168	0.00298221	0.0301334	0.921345
cg26292895	-0.00273728	0.00417837	0.513766	-0.00167583	0.00226894	0.461725	0.00171124	0.00342909	0.618751
cg26292899	0.00153755	0.00935712	0.869782	-0.00684668	0.00508111	0.180596	0.0038144	0.00767917	0.620378
cg26292910	0.0058561	0.0134389	0.663867	-0.00533595	0.00729761	0.466217	0.00412121	0.011029	0.709369
cg26292912	0.00947844	0.006574	0.152198	-0.00464566	0.00356982	0.195851	-0.00286689	0.00539513	0.596224
cg26292918	0.0126904	0.0212109	0.550871	0.000653155	0.011518	0.954881	-0.0130077	0.0174073	0.456504
cg26292923	-0.00063434	0.0143306	0.964774	0.0102183	0.0077818	0.191883	0.00720994	0.0117608	0.541109
cg26292946	-0.025765	0.0160264	0.110775	0.000847395	0.00870266	0.922608	0.0212913	0.0131525	0.108353
cg26292976	0.000157586	0.0099467	0.987388	0.00675244	0.00540127	0.213895	-0.007431	0.00816302	0.364642
cg26293001	0.00173562	0.00651522	0.790434	0.000269157	0.0035379	0.939495	-0.00319907	0.00534689	0.550867
cg26293014	-0.0289012	0.0272468	0.291141	0.0117093	0.0147956	0.430411	0.0165536	0.0223608	0.460698
cg26293015	0.00509828	0.00401188	0.206482	-0.00260908	0.00217853	0.233635	-0.00233079	0.00329245	0.480493
cg26293019	-0.00943094	0.0100682	0.350963	0.00375981	0.00546725	0.493092	0.00882238	0.00826275	0.287981
cg26293060	-0.00103014	0.0137972	0.940618	0.00238811	0.00749218	0.750522	-0.00432711	0.0113231	0.703087
cg26293081	0.0317281	0.0185562	0.0901152	-0.0195765	0.0100764	0.0545953	-0.0175831	0.0152286	0.250754
cg26293119	0.0079578	0.0157417	0.614203	0.0148269	0.00854807	0.0856244	-0.0112315	0.0129188	0.386526
cg26293182	-0.00128025	0.0038467	0.739905	-0.000247893	0.00208884	0.905749	4.40937e-05	0.00315689	0.988881
cg26293201	-8.66597e-05	0.0038549	0.982105	0.00102826	0.00209329	0.624253	-0.000511727	0.00316362	0.871797
cg26293202	-0.00240896	0.0123606	0.845839	0.00249749	0.00671208	0.710543	-0.002344	0.0101441	0.817689
cg26293236	0.00128643	0.00984262	0.896251	0.00415512	0.00534475	0.438579	-0.0137299	0.00807761	0.0920051
cg26293301	0.0163	0.00630129	0.0109932	-0.00192029	0.00342173	0.5758	-0.0126312	0.00517132	0.0161764
cg26293423	-0.00753371	0.0117579	0.523027	-0.00372036	0.00638479	0.561294	0.0133212	0.00964944	0.170228
cg26293434	-0.00209705	0.00364418	0.56616	0.00283176	0.00197887	0.155265	0.0017178	0.00299069	0.566883
cg26293457	-0.00115264	0.0105145	0.912907	0.00296806	0.00570957	0.60422	0.00143112	0.00862897	0.868579
cg26293512	0.0193038	0.0129161	0.137896	-0.0117721	0.00701373	0.0960996	-0.0142937	0.0106	0.18028
cg26293546	-0.0106962	0.00445022	0.0179097	0.00119987	0.00241656	0.620518	0.00627401	0.00365219	0.0886328
cg26293570	0.000669744	0.00771239	0.930956	-0.00352353	0.00418799	0.401982	0.000294697	0.00632937	0.962948
cg26293590	-0.00931613	0.0112838	0.410806	0.00955674	0.00612733	0.121706	0.00688016	0.00926033	0.459083
cg26293681	-0.0157927	0.0162504	0.333265	0.000350543	0.00882433	0.968385	0.0187806	0.0133364	0.161884
cg26293776	-0.00755621	0.0113182	0.505776	0.000424879	0.00614601	0.945011	0.0122979	0.00928857	0.188255
cg26293825	0.00139733	0.014536	0.923593	0.00356726	0.00789337	0.652209	0.00565809	0.0119294	0.636227
cg26293830	0.00498132	0.00522756	0.342732	-0.00086019	0.00283867	0.762443	-0.00708931	0.00429013	0.10129
cg26293911	-0.00632802	0.00792779	0.42647	0.00452605	0.00430496	0.295398	0.00669339	0.00650615	0.30584
cg26293920	0.026727	0.0224618	0.236651	0.00437762	0.0121972	0.720355	-0.031564	0.0184338	0.0896616
cg26293965	-0.00532295	0.0077475	0.493494	-0.00212479	0.00420705	0.614531	0.005675	0.00635819	0.374047
cg26293974	0.00625568	0.00856088	0.466499	-0.00658314	0.00464874	0.159568	-0.00279383	0.00702571	0.691653
cg26294014	0.0158732	0.0216617	0.465252	-0.00823191	0.0117627	0.485511	-0.0164089	0.0177772	0.358013
cg26294037	-0.0168749	0.0117136	0.15253	0.010663	0.00636073	0.0965044	0.00970389	0.00961307	0.314975
cg26294097	-0.00956103	0.0104514	0.362294	0.0025985	0.00567534	0.647958	0.00970256	0.00857724	0.260432
cg26294145	0.00389068	0.031897	0.90314	0.0167073	0.0173208	0.336868	0.0141739	0.0261771	0.589285
cg26294168	0.00807599	0.0124489	0.517865	-0.0049168	0.00676003	0.468567	-0.00635892	0.0102165	0.534958
cg26294177	0.00440287	0.0186768	0.814073	-0.0148938	0.0101419	0.144811	0.00914816	0.0153276	0.55184
cg26294217	-0.0138513	0.00553894	0.0138687	0.00514817	0.00300776	0.0897828	0.00821973	0.00454567	0.0732992
cg26294229	-0.000665445	0.00906623	0.941622	0.0106737	0.00492315	0.0323088	-0.00391489	0.00744044	0.599833
cg26294237	-0.0200945	0.00632184	0.00192211	-7.31587e-05	0.00343289	0.983036	0.0132009	0.00518819	0.0123336
cg26294304	-0.00379259	0.00256816	0.142594	0.000263562	0.00139457	0.850447	0.00415788	0.00210763	0.0510303
cg26294369	0.00422384	0.016629	0.799967	0.000449261	0.0090299	0.96041	-0.00884354	0.013647	0.518323
cg26294387	-0.0131539	0.0057382	0.0237892	0.00617364	0.00311596	0.0500538	0.00973461	0.00470921	0.0410677
cg26294406	0.0142908	0.00940278	0.131419	-0.00453727	0.00510591	0.376141	-0.0145542	0.00771664	0.0619209
cg26294410	-0.0086189	0.00826499	0.299318	0.00634309	0.00448806	0.160384	0.00345182	0.00678288	0.61184
cg26294431	0.00367445	0.0111388	0.74212	-0.00469344	0.00604861	0.439442	-0.00842747	0.00914136	0.358595
cg26294434	-0.00046989	0.0101283	0.96308	-0.0033171	0.00549985	0.547667	-0.00844869	0.00831202	0.311649
cg26294458	-0.00251689	0.00811577	0.757053	0.000669727	0.00440703	0.879491	0.0021283	0.00666042	0.74992
cg26294551	-0.00560143	0.00827338	0.4998	0.00751463	0.00449262	0.0972359	0.00452474	0.00678977	0.506547
cg26294578	-0.00374859	0.0037945	0.325369	0.000311139	0.00206049	0.880251	0.00228049	0.00311406	0.465529
cg26294610	0.00746951	0.00922153	0.419685	-0.00606361	0.00500749	0.228526	-0.0117402	0.0075679	0.123699
cg26294676	-0.0155011	0.00919979	0.0948355	0.000475917	0.00499568	0.924277	0.0092372	0.00755005	0.22377
cg26294691	-0.00736986	0.0151656	0.627963	-0.00768587	0.00823524	0.352714	0.0135978	0.012446	0.276982
cg26294693	-0.00757372	0.00777448	0.332106	-0.000513445	0.0042217	0.903422	0.00174342	0.00638033	0.785174
cg26294710	0.00302473	0.00504031	0.549669	-0.000675777	0.00273699	0.805442	-0.00114641	0.00413646	0.782188
cg26294716	0.0229654	0.0153404	0.137243	-0.00713332	0.00833014	0.393679	-0.00885688	0.0125895	0.483222
cg26294718	0.0293565	0.0183081	0.111699	-0.0104103	0.00994168	0.297332	-0.0308603	0.015025	0.0423532
cg26294746	0.0153437	0.0090047	0.0912103	-0.00825096	0.00488974	0.0943598	-0.0100423	0.00738995	0.176954
cg26294840	0.00909288	0.0186131	0.626154	0.0138224	0.0101073	0.174235	-0.00327774	0.0152753	0.830494
cg26294850	0.000386453	0.00332748	0.907754	0.00017487	0.00180689	0.923078	0.000461675	0.00273079	0.866058
cg26294882	-0.00249447	0.0110955	0.822538	-0.00275964	0.00602511	0.64784	0.00456886	0.00910585	0.616846
cg26294886	0.0038022	0.0171043	0.824496	-0.00853673	0.00928798	0.360046	0.00279241	0.0140371	0.842684
cg26294913	0.0021958	0.00219791	0.319968	-0.000579458	0.00119351	0.628283	-0.00238909	0.00180378	0.188084
cg26294917	0.00475519	0.0242241	0.844737	-0.0152934	0.0131542	0.247498	0.0110001	0.0198801	0.581165
cg26294922	0.00217955	0.00284575	0.445379	-0.000441974	0.0015453	0.775407	-0.00133528	0.00233544	0.56866
cg26294955	-0.00931734	0.0944641	0.921609	-0.02605	0.051296	0.612585	-0.0240238	0.0775245	0.757233
cg26294995	0.00929372	0.0101575	0.362215	-0.005357	0.00551575	0.33357	-0.00672297	0.00833605	0.421698
cg26295057	0.00160034	0.00424873	0.707149	0.000639527	0.00230715	0.782152	-0.00121299	0.00348683	0.728596
cg26295061	0.00394134	0.0151918	0.795781	-0.00250407	0.00824944	0.762048	-0.0157972	0.0124675	0.207806
cg26295127	0.00892092	0.00963033	0.356299	-0.00872528	0.00522947	0.0980639	-0.00997904	0.00790338	0.209393
cg26295149	0.00168158	0.00599597	0.779658	-0.00237344	0.00325594	0.467576	-0.00127484	0.00492075	0.796062
cg26295202	-0.00125874	0.00836386	0.880648	-0.00193058	0.00454175	0.671614	0.00597064	0.00686402	0.386278
cg26295204	0.00112087	0.00246201	0.649815	-0.00141467	0.00133692	0.292302	-0.000188088	0.00202051	0.926002
cg26295272	0.00544512	0.0250696	0.828455	0.0107056	0.0136133	0.433321	0.0113088	0.0205741	0.583665
cg26295328	0.00264271	0.0170505	0.877111	-0.014407	0.00925876	0.122572	-0.00228916	0.0139929	0.870351
cg26295435	-0.00969676	0.00678821	0.155989	0.000678706	0.00368614	0.854255	0.00721612	0.00557092	0.197922
cg26295476	0.0116582	0.0132757	0.381774	-0.00924639	0.00720901	0.202323	-0.00999336	0.0108951	0.361026
cg26295541	0.0184295	0.01586	0.247745	-0.0121125	0.00861229	0.162418	-0.0137988	0.0130159	0.291399
cg26295559	-0.00107049	0.0103143	0.917527	-0.00528149	0.00560085	0.347758	0.00681135	0.00846466	0.42274
cg26295592	-0.0107666	0.0107342	0.318057	-0.000757755	0.00582892	0.896804	0.0179992	0.00880934	0.043423
cg26295618	0.00190684	0.00614961	0.75709	0.00330238	0.00333937	0.324871	-0.003068	0.00504684	0.544504
cg26295624	-0.000294773	0.00233181	0.899635	-0.000985123	0.00126622	0.438238	0.000785013	0.00191366	0.682446
cg26295626	0.00430954	0.00787773	0.58545	0.00129276	0.00427777	0.763067	-0.000227146	0.00646507	0.972036
cg26295669	0.00354219	0.0106871	0.740939	-0.0012286	0.00580333	0.832729	0.00224209	0.00877067	0.79871
cg26295681	0.00150144	0.013154	0.909332	0.00204163	0.00714291	0.775549	0.00100621	0.0107952	0.925907
cg26295683	-0.0231371	0.0112335	0.0417914	0.00266784	0.0061	0.662714	0.0179484	0.00921903	0.0540976
cg26295774	0.0340082	0.0124927	0.00754143	-0.00361181	0.00678382	0.595512	-0.0311862	0.0102525	0.00294054
cg26295786	-0.00925742	0.0150654	0.540166	0.00579229	0.00818084	0.480424	0.00609257	0.0123638	0.623155
cg26295808	-0.00236016	0.0024661	0.340644	-0.000563206	0.00133914	0.674888	0.00105098	0.00202387	0.604602
cg26295921	-0.0209922	0.0220845	0.343923	0.00565859	0.0119924	0.637969	0.00853243	0.0181242	0.638734
cg26295990	-0.00218601	0.00327953	0.506447	-0.00196386	0.00178085	0.272536	0.00147815	0.00269143	0.583977
cg26296001	0.00415767	0.0117246	0.72356	-0.015314	0.00636671	0.0178268	-0.002891	0.00962211	0.764399
cg26296052	-0.00344749	0.0524729	0.947736	-0.0509882	0.0284939	0.0762953	0.0128733	0.0430633	0.76555
cg26296069	-0.0243007	0.0212279	0.254796	0.00435162	0.0115272	0.706522	0.00453255	0.0174212	0.795216
cg26296101	0.00514707	0.00889146	0.563855	-0.00524152	0.00482825	0.280032	-0.00457629	0.00729702	0.531863
cg26296119	-0.00583999	0.00674432	0.388423	0.00123316	0.00366231	0.736971	0.00679617	0.0055349	0.222115
cg26296121	-0.00697981	0.0112432	0.536014	0.00670279	0.0061053	0.274661	0.00807839	0.00922704	0.383203
cg26296186	-0.00304716	0.00778669	0.696311	-0.00148308	0.00422834	0.726449	0.00334477	0.00639036	0.601742
cg26296251	-0.0175757	0.0144066	0.225081	0.00982191	0.00782306	0.211955	0.0083771	0.0118231	0.480112
cg26296266	0.01877	0.0107646	0.0840079	-0.00747234	0.00584538	0.203823	-0.0164908	0.00883422	0.0646077
cg26296285	-0.0348053	0.019347	0.0747608	0.00515535	0.0105059	0.624607	0.0244815	0.0158777	0.125974
cg26296292	-0.00253009	0.00379402	0.506255	-0.000998511	0.00206023	0.628882	0.00165617	0.00311366	0.595864
cg26296337	-0.0067704	0.0113573	0.552314	0.00965308	0.00616724	0.120404	-0.00398272	0.00932065	0.669996
cg26296364	0.00374475	0.00456521	0.413831	-0.00187227	0.002479	0.451713	-0.00613704	0.00374656	0.104269
cg26296371	-0.0116209	0.0461277	0.801566	0.007548	0.0250483	0.763726	0.043753	0.0378559	0.250277
cg26296401	-0.0141215	0.0153999	0.361153	0.00696572	0.00836244	0.406663	0.0152273	0.0126383	0.230846
cg26296408	-0.000945774	0.00316212	0.765432	0.00125975	0.0017171	0.464722	-0.000226391	0.00259508	0.930641
cg26296455	-0.00423862	0.00875591	0.629287	-0.00470992	0.00475464	0.324058	0.00635351	0.00718577	0.378528
cg26296479	-0.00670163	0.0114386	0.559158	-0.00392008	0.00621142	0.529279	0.00912857	0.00938742	0.332972
cg26296488	-0.0025228	0.00999554	0.801208	0.000510614	0.00542779	0.925221	0.00262303	0.00820311	0.749757
cg26296508	0.0223687	0.0115772	0.0559152	-0.00791678	0.00628667	0.210589	-0.0138281	0.00950115	0.148404
cg26296524	-0.00195327	0.0147843	0.895132	-0.000212932	0.00802818	0.978888	0.00587132	0.0121331	0.629413
cg26296532	-0.000641087	0.00710262	0.928244	0.000101496	0.00385687	0.979053	0.00225348	0.00582895	0.699798
cg26296571	0.00487748	0.0106454	0.647728	-0.00597662	0.00578067	0.303452	-0.0043814	0.00873641	0.617015
cg26296574	0.00102699	0.00942486	0.913428	-0.00192584	0.0051179	0.707422	0.00252096	0.00773476	0.7451
cg26296642	0.00100626	0.0153063	0.947703	-0.00969009	0.00831164	0.246199	-0.00297081	0.0125615	0.813484
cg26296653	-0.0010311	0.00671555	0.878254	0.00495682	0.00364669	0.176842	0.00217817	0.0055113	0.693446
cg26296701	0.0201736	0.0137649	0.145615	-0.00155061	0.00747464	0.836043	-0.0181616	0.0112966	0.110765
cg26296752	-0.00334115	0.00914384	0.715515	-0.000603866	0.0049653	0.903424	-0.00139926	0.00750413	0.852424
cg26296769	0.000111234	0.0169494	0.994776	-0.0141754	0.00920386	0.126394	0.00843163	0.0139099	0.545659
cg26296781	0.0114714	0.0210379	0.58667	0.00271109	0.011424	0.812854	0.0111245	0.0172653	0.520704
cg26296836	0.000227277	0.00917772	0.980288	-8.16347e-05	0.00498369	0.986961	0.0052232	0.00753194	0.489474
cg26296878	-0.00911346	0.00414746	0.0300912	0.000845381	0.00225216	0.708112	0.0110433	0.00340372	0.0015588
cg26296893	-0.000535489	0.0185462	0.977018	-0.0082776	0.010071	0.412898	-0.00405357	0.0152205	0.790488
cg26296894	-0.00527348	0.0264169	0.842142	-0.0137269	0.0143449	0.340706	0.00207074	0.0216797	0.924079
cg26296901	-0.0345774	0.0206209	0.0964186	0.00575438	0.0111976	0.608356	0.0426388	0.0169231	0.0131865
cg26296928	0.00867767	0.0105034	0.410492	-0.0129631	0.00570357	0.024981	-0.00837762	0.0086199	0.333236
cg26296941	-0.0240339	0.0188318	0.204558	-0.000722926	0.0102261	0.943769	0.0203897	0.0154548	0.189804
cg26296957	0.0399284	0.023234	0.0885128	-0.0191122	0.0126166	0.132679	-0.017446	0.0190676	0.362217
cg26297005	-0.00549939	0.0058291	0.347525	0.00396408	0.00316533	0.2131	-0.00111745	0.00478381	0.815738
cg26297115	0.00623456	0.0119148	0.601846	-0.00806834	0.00647001	0.215032	0.000746562	0.00977823	0.93928
cg26297198	0.0139566	0.00780658	0.0765618	-0.000331372	0.00423913	0.937835	-0.0085222	0.00640667	0.186201
cg26297203	0.00412162	0.0137391	0.764748	-0.00672811	0.00746059	0.369123	0.00452836	0.0112753	0.688745
cg26297263	-0.0110037	0.0083507	0.190342	-0.00410903	0.0045346	0.366838	0.00763154	0.00685322	0.267891
cg26297299	-0.0035284	0.0049898	0.480985	-0.000206147	0.00270957	0.939493	-0.000480944	0.00409501	0.906721
cg26297344	-0.030199	0.0142684	0.0365575	0.011217	0.00774802	0.150538	0.0200589	0.0117097	0.0895272
cg26297431	-0.000952261	0.00218524	0.663859	-0.000727961	0.00118663	0.540834	0.000118631	0.00179338	0.947379
cg26297446	0.0186033	0.0149841	0.217047	-0.00940553	0.00813667	0.250209	-0.00862635	0.0122971	0.484475
cg26297462	0.00816471	0.00684885	0.235777	0.003611	0.00371907	0.333707	-0.00358865	0.00562069	0.524494
cg26297490	0.0135545	0.0212703	0.525284	-0.00934346	0.0115502	0.420293	-0.0107764	0.017456	0.538281
cg26297493	0.00117916	0.0151172	0.937969	-0.00472803	0.00820898	0.56582	-0.00369455	0.0124064	0.766421
cg26297506	-0.0109647	0.0137428	0.426677	-0.00599944	0.00746262	0.42317	0.00791625	0.0112784	0.484227
cg26297530	-0.00275211	0.00555906	0.62154	-0.000379249	0.00301868	0.900251	0.00659413	0.00456219	0.151192
cg26297547	0.000186005	0.00317745	0.953425	0.00333308	0.00172542	0.055963	-0.00185032	0.00260766	0.479471
cg26297565	-0.0108731	0.00899918	0.22955	-0.00258132	0.00488674	0.598404	0.0145747	0.00738541	0.0509533
cg26297688	0.00678628	0.0110417	0.540085	0.00396106	0.00599588	0.51023	-0.0130159	0.00906167	0.153737
cg26297738	-0.0188735	0.0189481	0.321405	0.00994113	0.0102892	0.336078	0.00308165	0.0155502	0.843275
cg26297761	0.0167424	0.00689691	0.0168251	-0.00263333	0.00374517	0.483462	-0.0122072	0.00566013	0.0332062
cg26297808	-0.00162389	0.00830856	0.845403	0.00293183	0.00451172	0.51716	7.24238e-05	0.00681864	0.991545
cg26297809	-0.00751835	0.00930188	0.420684	-0.000649677	0.00505111	0.897893	0.00403712	0.00763383	0.597978
cg26297819	0.00314661	0.00405256	0.439149	-0.00169253	0.00220062	0.443474	-0.00272096	0.00332584	0.415053
cg26297950	-0.0325912	0.0275952	0.240132	0.0136411	0.0149848	0.364637	0.00643335	0.0226467	0.776887
cg26298038	0.00524422	0.0053165	0.326099	-0.000436105	0.00288697	0.880205	-0.00367353	0.00436312	0.401643
cg26298054	-0.00119537	0.00321475	0.710727	-0.00184861	0.00174568	0.291934	0.000649598	0.00263827	0.80597
cg26298099	-0.00354224	0.0060129	0.556997	0.000909125	0.00326513	0.781201	-0.000249388	0.00493465	0.959785
cg26298133	0.000874465	0.00639267	0.891445	-0.0031039	0.00347135	0.373196	-0.00174261	0.00524631	0.740402
cg26298192	-0.0182116	0.0199425	0.363131	0.00702228	0.0108292	0.518039	0.0224234	0.0163663	0.173448
cg26298272	-0.00160729	0.00235435	0.496239	-0.000537071	0.00127846	0.675237	0.000540582	0.00193216	0.78017
cg26298273	-0.00154138	0.00771903	0.842095	-0.00409928	0.0041916	0.330232	0.00747196	0.00633483	0.240742
cg26298281	0.0187807	0.00866225	0.0323053	-0.00714599	0.00470378	0.131581	-0.0147576	0.0071089	0.0402309
cg26298322	0.00541994	0.0134112	0.686899	0.00539699	0.00728259	0.460223	-0.00684573	0.0110063	0.53524
cg26298387	-0.00187934	0.00349263	0.591605	-0.000820867	0.00189657	0.665996	0.000751001	0.00286632	0.793805
cg26298409	-0.00862906	0.00765361	0.262006	0.0116265	0.00415607	0.00608166	0.000887631	0.00628114	0.887878
cg26298494	0.0149924	0.0139	0.283131	-0.000983067	0.00754799	0.896613	-0.0130597	0.0114074	0.254759
cg26298533	-0.000499924	0.00621679	0.936053	0.00173103	0.00337585	0.609141	0.0012641	0.00510198	0.804777
cg26298568	-0.00292581	0.00686019	0.670584	0.00450446	0.00372523	0.229187	-0.000305751	0.00563	0.956789
cg26298583	0.00240176	0.00853896	0.779031	-0.00307496	0.00463684	0.508616	0.00170394	0.00700773	0.808341
cg26298599	-0.000251989	0.0170456	0.988232	-0.00734558	0.00925612	0.429142	-0.00431532	0.0139889	0.7583
cg26298612	0.00251986	0.0077899	0.746947	-0.000513464	0.00423008	0.903608	-0.00362126	0.00639299	0.572247
cg26298722	-0.0402134	0.0261449	0.126896	0.0196615	0.0141972	0.16889	0.0113891	0.0214565	0.596628
cg26298737	-0.0195001	0.0142805	0.174879	-0.00156644	0.00775459	0.840289	0.0173413	0.0117196	0.141817
cg26298749	-0.00735321	0.00807326	0.364387	0.000777411	0.00438395	0.859574	0.00264516	0.00662554	0.690493
cg26298789	-8.83722e-05	0.0182112	0.996137	0.0143941	0.00988909	0.148364	0.000362986	0.0149455	0.980667
cg26298814	-0.00112143	0.00254725	0.660618	0.00242111	0.00138321	0.0828451	-0.00121567	0.00209047	0.562073
cg26298855	0.00721476	0.00880688	0.414433	0.000780708	0.00478232	0.870622	0.00445962	0.0072276	0.538492
cg26298914	-0.00157715	0.00722262	0.827552	-0.0051848	0.00392203	0.188922	0.00496221	0.00592743	0.404318
cg26298929	0.00798973	0.00741661	0.283714	-0.00316202	0.00402737	0.434065	-0.00650074	0.00608664	0.287843
cg26298950	0.0150694	0.00769058	0.0525887	-0.0132383	0.00417615	0.00197504	-0.0125217	0.00631148	0.0497514
cg26298967	-0.0103944	0.0123348	0.401231	-0.000666662	0.00669805	0.920898	0.00594677	0.0101229	0.558099
cg26298979	7.55822e-05	0.0045286	0.986714	-0.00311282	0.00245912	0.20825	0.00354647	0.00371651	0.342051
cg26299044	0.0208611	0.0232144	0.370815	0.0196351	0.0126059	0.122198	-0.0269401	0.0190515	0.160167
cg26299057	0.00644792	0.0101132	0.525077	0.00239596	0.0054917	0.663484	-0.00820283	0.0082997	0.325161
cg26299084	0.007512	0.00369459	0.0444355	5.98084e-05	0.00200624	0.976272	-0.00532477	0.00303207	0.0818457
cg26299086	0.0186789	0.0102586	0.0713554	-0.00372809	0.00557063	0.504745	-0.0058698	0.00841898	0.487142
cg26299089	0.0055002	0.00426871	0.200279	-0.000551449	0.002318	0.812402	-0.00276717	0.00350323	0.431291
cg26299148	-0.0297353	0.0168911	0.0811183	0.00860603	0.00917224	0.350162	0.0207128	0.0138622	0.137986
cg26299167	-0.00385752	0.00726447	0.596481	0.00226051	0.00394476	0.567786	0.00623153	0.00596178	0.2982
cg26299169	0.00580444	0.00564237	0.305866	0.000187074	0.00306393	0.951425	-0.00478286	0.00463056	0.303921
cg26299177	-0.0107041	0.0122095	0.382558	0.0123743	0.00663	0.0646472	0.00379547	0.01002	0.705575
cg26299194	0.0034384	0.00686654	0.61755	-0.00157948	0.00372868	0.672681	-0.0018208	0.00563521	0.747224
cg26299239	0.0151499	0.0103067	0.144443	-0.00141888	0.00559678	0.800341	-0.0132854	0.0084585	0.119135
cg26299415	-0.011466	0.0124783	0.360169	0.0019398	0.00677596	0.775204	0.0148843	0.0102406	0.148943
cg26299419	0.00390601	0.00712192	0.584495	-0.000218449	0.00386735	0.955058	-0.00359959	0.00584479	0.539257
cg26299482	-0.00571433	0.0135775	0.674672	0.000720988	0.00737285	0.922277	0.0101689	0.0111427	0.363446
cg26299514	0.000122007	0.0155646	0.99376	-0.00237108	0.00845189	0.779591	0.00533408	0.0127735	0.677061
cg26299532	-0.00795095	0.00757534	0.29621	-0.00129069	0.00411357	0.754294	0.00528199	0.0062169	0.397383
cg26299583	0.00143259	0.00177635	0.421708	-0.000307814	0.000964598	0.750247	-0.000457999	0.00145781	0.753988
cg26299627	-0.00348551	0.0111807	0.755825	-0.00913983	0.00607134	0.135086	-0.0023362	0.00917572	0.799502
cg26299690	0.00919809	0.0122407	0.453996	-0.00488813	0.00664696	0.463665	-0.00716534	0.0100457	0.477185
cg26299710	-0.00144934	0.0099783	0.88478	0.00680823	0.00541842	0.211598	-0.00349178	0.00818895	0.670649
cg26299746	0.0097173	0.00943589	0.305352	0.00403377	0.00512388	0.432829	-0.00751981	0.00774381	0.333642
cg26299756	-0.00457278	0.00543257	0.401763	0.00251538	0.00295	0.395694	0.00110676	0.00445838	0.80441
cg26299763	-0.0164355	0.00983858	0.0976604	0.00904326	0.00534256	0.0933463	0.0105221	0.0080743	0.195241
cg26299767	0.00129218	0.00343256	0.707309	-0.00161128	0.00186395	0.389225	-0.00136887	0.00281702	0.627983
cg26299841	-0.0166224	0.0180459	0.359003	0.0122113	0.00979929	0.215361	0.0166495	0.0148098	0.263367
cg26299919	-0.00170685	0.00261415	0.515165	-0.00111699	0.00141954	0.433049	0.00102375	0.00214537	0.634172
cg26299944	0.00526628	0.00711669	0.460882	-0.00143284	0.00386451	0.711524	-0.00884106	0.0058405	0.132958
cg26299953	-0.0335081	0.019463	0.0879476	0.0279856	0.0105688	0.00928824	0.0197701	0.0159728	0.21845
cg26299980	-0.0178869	0.0107665	0.0994911	0.005396	0.00584645	0.358052	0.0131373	0.00883583	0.139924
cg26300028	0.000638212	0.00632187	0.919771	-9.23278e-05	0.00343291	0.978592	0.00544031	0.00518821	0.296665
cg26300092	0.0792662	0.0262595	0.0031568	-0.031082	0.0142595	0.0314083	-0.0566782	0.0215506	0.00976157
cg26300121	-0.0114798	0.00822334	0.165525	0.00333103	0.00446544	0.457284	0.00989943	0.0067487	0.145266
cg26300135	-0.0158172	0.00800749	0.0507389	0.00586412	0.00434823	0.180229	0.0140933	0.00657156	0.034187
cg26300313	0.02137	0.0197296	0.281113	0.0130013	0.0107136	0.227525	-0.0117133	0.0161916	0.470959
cg26300324	-0.0042142	0.00280384	0.135702	0.00108722	0.00152254	0.476688	0.00293029	0.00230105	0.20554
cg26300461	0.0499959	0.0220471	0.0253022	-0.0245853	0.0119721	0.0423905	-0.0356601	0.0180936	0.0512508
cg26300491	0.00786745	0.0131137	0.54978	-0.00319811	0.00712103	0.654238	-0.0203704	0.0107621	0.0610147
cg26300497	-0.00681475	0.00392847	0.0855936	-0.00354097	0.00213324	0.0997832	0.00607297	0.003224	0.0622498
cg26300500	-0.00447276	0.0122059	0.714739	0.000240982	0.00662807	0.971063	0.0129038	0.0100171	0.200389
cg26300517	0.0198447	0.0187229	0.291503	0.00919658	0.0101669	0.367676	-0.0128557	0.0153654	0.404594
cg26300597	0.000976972	0.0155788	0.95011	-0.0101775	0.00845962	0.231532	0.0132742	0.0127852	0.301429
cg26300613	0.00011493	0.00417262	0.978076	0.000423943	0.00226582	0.851924	0.00162745	0.00342437	0.635547
cg26300620	0.00313202	0.0164505	0.849353	-0.0086462	0.00893294	0.335217	0.00932341	0.0135005	0.491273
cg26300652	-0.00766615	0.00307803	0.0142471	0.00464279	0.00167143	0.00643752	0.00433509	0.00252607	0.0889508
cg26300672	0.0182812	0.024397	0.455263	-0.0116426	0.0132481	0.381417	-0.0194951	0.020022	0.332352
cg26300760	-0.00604531	0.00636005	0.343935	0.00134174	0.00345364	0.698396	0.00436134	0.00521954	0.405203
cg26300785	-0.0117924	0.0136367	0.389056	0.00652753	0.00740499	0.379967	0.010299	0.0111913	0.359447
cg26300787	0.000635849	0.00632527	0.92011	0.000321259	0.00343475	0.925651	-0.00271589	0.005191	0.601893
cg26300795	-0.0183612	0.0126262	0.148734	0.0133493	0.00685628	0.0540812	0.00873508	0.010362	0.401062
cg26300802	0.0124434	0.00682935	0.0711651	-0.00140951	0.00370848	0.70462	-0.00712359	0.00560469	0.206408
cg26300857	-0.0160104	0.0213934	0.455827	0.00747084	0.0116171	0.521503	0.0132627	0.0175571	0.451621
cg26301029	0.00215798	0.0140542	0.878249	-0.000151507	0.00763175	0.984197	-0.000172261	0.011534	0.988111
cg26301059	0.00230917	0.00791577	0.771052	-0.000200749	0.00429843	0.962835	0.00113222	0.00649629	0.861961
cg26301078	0.00282766	0.0132933	0.831945	-0.0026497	0.00721856	0.714274	-0.00448907	0.0109095	0.68152
cg26301167	0.00119707	0.0081415	0.883375	-0.000102488	0.004421	0.981547	0.00123321	0.00668154	0.853906
cg26301185	0.00825003	0.0123688	0.506166	-0.00139201	0.00671651	0.836197	-0.00310759	0.0101508	0.760074
cg26301215	0.0176405	0.0141297	0.21451	-0.0155682	0.00767271	0.0448695	-0.00616652	0.0115959	0.595948
cg26301245	-0.0019124	0.00522644	0.715137	-0.00108266	0.00283807	0.703584	0.00197454	0.00428922	0.646175
cg26301283	0.000874107	0.00443996	0.844291	-0.000932925	0.00241099	0.699544	0.00106026	0.00364377	0.771615
cg26301297	-0.0102177	0.00697186	0.14562	0.00396237	0.00378587	0.297569	0.00511547	0.00572164	0.373243
cg26301356	0.020471	0.00796937	0.0115478	-0.00665897	0.00432754	0.126739	-0.00838252	0.00654027	0.202651
cg26301424	-0.00259528	0.00671032	0.699682	-0.00140938	0.00364385	0.699663	0.00445274	0.005507	0.420514
cg26301489	-0.0172959	0.0107931	0.111915	0.000893447	0.00586089	0.879117	0.0158061	0.00885767	0.077106
cg26301494	0.0115275	0.0083639	0.170926	-0.00781686	0.00454177	0.0880433	-0.0054492	0.00686405	0.428978
cg26301507	-0.00746587	0.00993169	0.453823	0.00290363	0.00539312	0.591392	0.0114314	0.0081507	0.16358
cg26301516	0.00855487	0.0126771	0.501199	0.0102124	0.00688391	0.140797	-0.0148857	0.0104038	0.155322
cg26301562	0.0255824	0.0206234	0.217446	-0.00641761	0.0111989	0.567777	-0.0245213	0.0169252	0.150236
cg26301565	0.00209359	0.0144192	0.884822	-0.00686069	0.0078299	0.382822	-0.00618014	0.0118335	0.60254
cg26301577	0.0160254	0.00825281	0.0547171	-0.010655	0.00448145	0.0191521	-0.0129371	0.00677289	0.0587195
cg26301626	-0.00510414	0.00957108	0.59491	0.00117114	0.0051973	0.822136	0.00314572	0.00785476	0.689575
cg26301639	0.00371971	0.00635727	0.559671	0.00595328	0.00345213	0.0874225	-0.00607623	0.00521726	0.246684
cg26301661	-0.00547885	0.00247601	0.0289786	0.00132422	0.00134452	0.326835	0.00310271	0.002032	0.129651
cg26301662	-0.0255618	0.0152676	0.0969213	0.00490111	0.00829062	0.555624	0.00966362	0.0125297	0.44221
cg26301664	0.000109643	0.00921284	0.990526	0.00154175	0.00500276	0.758529	0.000653486	0.00756076	0.931281
cg26301690	-0.00433497	0.00936496	0.644356	-0.00380901	0.00508537	0.455448	0.00562249	0.00768561	0.465992
cg26301735	0.000170012	0.00805879	0.983207	0.00552979	0.00437609	0.209032	0.00142343	0.00661366	0.829989
cg26301777	-0.00229397	0.0127577	0.857632	0.0092958	0.00692769	0.182414	0.0114242	0.0104699	0.277594
cg26301849	-0.00694607	0.00868407	0.425514	0.00169627	0.00471563	0.719752	0.00393215	0.00712682	0.582245
cg26301870	-0.00490725	0.00994471	0.622676	0.00294138	0.00540018	0.587075	0.00427462	0.00816139	0.601498
cg26301908	0.00231552	0.00604981	0.702649	0.0010085	0.00328517	0.759434	-0.000137205	0.00496494	0.978003
cg26301927	0.0135809	0.00737198	0.0681343	-0.0067935	0.00400314	0.0925161	-0.0102571	0.00605001	0.0928304
cg26301953	0.00298029	0.00379982	0.434537	0.00136496	0.00206338	0.509664	-0.00199642	0.00311842	0.523373
cg26301974	0.00634977	0.00651361	0.331775	-0.00129658	0.00353703	0.714642	-0.00295084	0.00534557	0.582056
cg26302048	0.00947807	0.00685642	0.169661	-0.000674948	0.00372318	0.856479	-0.00549807	0.00562691	0.330662
cg26302103	-0.000946905	0.00212282	0.656431	0.000356755	0.00115274	0.757538	-0.000579162	0.00174215	0.740189
cg26302157	-0.0100758	0.0140248	0.474015	0.00492062	0.00761574	0.519552	0.0117946	0.0115098	0.307732
cg26302178	-0.0217341	0.0322365	0.501595	0.0192881	0.0175051	0.272931	0.014128	0.0264558	0.594404
cg26302190	-0.0002436	0.0147282	0.986834	-0.000235333	0.00799772	0.976579	-0.0012406	0.0120871	0.918436
cg26302238	0.0106769	0.0368899	0.772801	-0.00741556	0.020032	0.711955	-0.000482262	0.0302746	0.987319
cg26302353	-0.00927918	0.0198574	0.641216	0.0133953	0.010783	0.216781	0.00713651	0.0162965	0.662305
cg26302548	-0.0139151	0.0135934	0.308238	0.000632584	0.00738151	0.931862	0.0137318	0.0111558	0.220981
cg26302614	-0.00394242	0.00644867	0.542227	0.000186298	0.00350176	0.957668	0.00680974	0.00529227	0.200889
cg26302649	0.0140646	0.0248547	0.572633	-0.00372944	0.0134966	0.782818	-0.00197153	0.0203977	0.923177
cg26302695	0.0172127	0.0103324	0.0985794	-0.00368564	0.00561071	0.512621	-0.00884208	0.00847956	0.299349
cg26302731	0.0346065	0.0170754	0.0451138	-0.0222413	0.00927232	0.0181367	-0.0319138	0.0140134	0.0246971
cg26302732	0.0178298	0.00813079	0.0304223	-0.00370359	0.00441519	0.403385	-0.0162775	0.00667275	0.0163102
cg26302736	-0.0198178	0.00939534	0.037185	0.00115315	0.00510187	0.821602	0.0123196	0.00771054	0.112965
cg26302760	-0.0102357	0.0299797	0.733439	0.00896856	0.0162796	0.582814	0.00888533	0.0246036	0.718689
cg26302779	0.00837261	0.00824971	0.312381	-0.0040793	0.00447976	0.364494	-0.00334011	0.00677034	0.622753
cg26302879	0.0059934	0.00718915	0.406272	-0.00110287	0.00390386	0.778085	-0.00198002	0.00589996	0.737812
cg26302931	-0.0113696	0.0140464	0.420015	-0.00108443	0.00762751	0.887203	0.0142694	0.0115276	0.218409
cg26302934	-0.00404609	0.00925746	0.662923	-0.0027229	0.00502699	0.589152	-0.00160056	0.00759738	0.833533
cg26302986	-0.0298653	0.0163812	0.0709962	-0.000746318	0.00889532	0.933288	0.0147571	0.0134436	0.274731
cg26303093	0.0129674	0.0184951	0.484703	0.0017148	0.0100432	0.86474	-0.0118999	0.0151785	0.434726
cg26303165	0.00373582	0.0130107	0.77455	0.000283572	0.00706511	0.968057	0.00247305	0.0106776	0.817271
cg26303174	-0.00335113	0.00722096	0.643505	-0.00457441	0.00392113	0.245893	0.00226025	0.00592608	0.703637
cg26303175	0.00510508	0.00901306	0.57227	0.00668008	0.00489428	0.175078	-0.00498819	0.00739681	0.501491
cg26303189	-0.00235654	0.00809668	0.771561	0.00717218	0.00439667	0.105692	0.00550827	0.00664475	0.408919
cg26303202	-0.0260434	0.0181054	0.153149	0.00320357	0.00983161	0.745161	0.021432	0.0148587	0.152034
cg26303237	0.0305385	0.0240353	0.206563	-0.0100448	0.0130517	0.443177	-0.0325278	0.0197252	0.101991
cg26303281	-0.0286501	0.0185346	0.125034	0.0202598	0.0100647	0.0465612	0.0116148	0.0152109	0.446748
cg26303339	0.0509981	0.0187102	0.00746793	-0.0214195	0.01016	0.0372827	-0.0502917	0.015355	0.00141209
cg26303436	0.00823061	0.00981771	0.403656	-0.00362526	0.00533122	0.49793	-0.00269779	0.00805716	0.73839
cg26303499	-0.00370892	0.00796675	0.642458	-0.00082611	0.00432611	0.84891	0.00972374	0.00653812	0.139813
cg26303572	0.0101743	0.00663964	0.128304	-0.0097271	0.00360546	0.00807816	-0.0053502	0.005449	0.328319
cg26303577	0.018027	0.0112334	0.111412	-0.00133585	0.00609999	0.827062	-0.01792	0.00921902	0.0544735
cg26303603	-0.00734865	0.0174096	0.673774	0.00157503	0.00945379	0.867988	0.0103061	0.0142877	0.472239
cg26303613	0.00148952	0.0113972	0.896257	-0.0119103	0.00618889	0.05688	0.00932309	0.00935338	0.321068
cg26303616	0.0246435	0.0569015	0.665798	0.00224946	0.0308987	0.942097	-0.032932	0.0466977	0.482167
cg26303737	-0.00639956	0.00939604	0.497245	0.00770387	0.00510225	0.133937	0.00233342	0.00771111	0.762762
cg26303777	0.00360284	0.0696437	0.958836	-0.0037163	0.037818	0.921898	-0.105929	0.0571549	0.0665105
cg26303783	0.0312161	0.0132849	0.0205697	-0.00593874	0.00721397	0.412159	-0.0194904	0.0109026	0.0765805
cg26303861	-0.000476492	0.00217102	0.826684	0.000413163	0.00117891	0.726662	0.00080688	0.0017817	0.651534
cg26303869	-0.00441723	0.00822322	0.592238	0.00254767	0.00446538	0.569476	0.00627595	0.0067486	0.354426
cg26303870	-0.00743316	0.011481	0.518702	-0.000929135	0.00623443	0.881801	0.00653977	0.0094222	0.489094
cg26303908	-0.00603756	0.00295845	0.0436661	0.00170607	0.0016065	0.290572	0.00457794	0.00242793	0.0619958
cg26304038	-0.00981777	0.00782791	0.212428	0.000969213	0.00425072	0.82006	0.012618	0.00642418	0.0520356
cg26304061	-0.0145382	0.0179794	0.420488	0.00953372	0.00976318	0.33096	0.00222196	0.0147552	0.880576
cg26304088	0.00396183	0.013927	0.776584	-0.00553029	0.00756264	0.466173	-0.00602784	0.0114295	0.598984
cg26304147	-0.00197717	0.0123616	0.873218	-0.00403058	0.0067126	0.549441	-0.00108109	0.0101449	0.915328
cg26304213	0.00431977	0.00451866	0.341176	-0.00150508	0.00245373	0.540889	-0.00519221	0.00370836	0.164287
cg26304227	-0.000263826	0.00893477	0.976497	-0.00392478	0.00485177	0.420296	0.00197623	0.00733256	0.788039
cg26304241	0.0255378	0.0154515	0.101229	-0.0136057	0.00839049	0.107761	-0.0262914	0.0126807	0.040476
cg26304243	-0.0112245	0.0109075	0.305708	0.00883997	0.00592298	0.138434	0.00685541	0.0089515	0.445412
cg26304297	0.00368995	0.0130119	0.777263	-0.00031224	0.00706574	0.964832	0.000591568	0.0106786	0.955922
cg26304368	0.00827257	0.013055	0.527612	-0.00773134	0.00708914	0.277837	-0.00173268	0.0107139	0.871821
cg26304380	-0.0168062	0.0134414	0.213831	0.0109815	0.00729894	0.135311	0.00808845	0.011031	0.464968
cg26304458	-0.00790619	0.00761763	0.301602	0.00548938	0.00413653	0.18724	0.00345143	0.00625161	0.582009
cg26304562	-0.015106	0.0189969	0.428218	0.0117353	0.0103157	0.257751	0.0017044	0.0155903	0.913144
cg26304637	-0.0199218	0.00716574	0.00639305	0.00572668	0.00389115	0.143952	0.0171598	0.00588076	0.00427288
cg26304650	-0.000292724	0.00994467	0.976571	-0.0055716	0.00540017	0.304454	-0.00283982	0.00816136	0.728536
cg26304680	0.00874401	0.020363	0.668467	-0.0117673	0.0110575	0.289572	-0.00822978	0.0167114	0.623373
cg26304681	0.00697111	0.0279428	0.803456	-0.0122428	0.0151735	0.421492	-0.00579281	0.022932	0.801042
cg26304689	0.00697092	0.00660449	0.293518	0.00105066	0.00358638	0.770105	-0.00338782	0.00542015	0.533238
cg26304741	0.00424994	0.00794967	0.594001	0.00411325	0.00431684	0.34276	-0.000978861	0.00652411	0.88101
cg26304744	0.0120322	0.00740786	0.107185	-0.00175359	0.00402262	0.663741	-0.00814358	0.00607946	0.183161
cg26304860	-0.00828877	0.00723147	0.254196	0.00643243	0.00392684	0.104265	0.0037348	0.0059347	0.530447
cg26304905	-0.0502413	0.0415976	0.229717	0.0061626	0.0225884	0.785502	0.0237922	0.0341382	0.487312
cg26304930	0.000624291	0.0106545	0.953382	-0.00140013	0.00578561	0.80923	-0.00172559	0.00874389	0.843919
cg26304948	-0.0318028	0.0180813	0.0813781	0.00963506	0.0098185	0.32859	0.0260416	0.0148389	0.0820498
cg26304979	0.0128447	0.0204533	0.531303	-0.00248117	0.0111066	0.823641	-0.0158031	0.0167855	0.348526
cg26305034	0.0223558	0.0287924	0.439151	0.00184525	0.0156349	0.906266	-0.0257243	0.0236293	0.278683
cg26305042	0.00343889	0.00265821	0.198484	-0.00139108	0.00144346	0.337305	-0.0035935	0.00218153	0.102363
cg26305062	-0.00577431	0.0105903	0.58669	0.00320213	0.00575077	0.578783	0.00454512	0.00869124	0.602058
cg26305064	0.0241763	0.0145775	0.100072	-0.010742	0.0079159	0.177554	-0.0142696	0.0119634	0.235528
cg26305087	-0.00310911	0.00654275	0.635587	0.0041965	0.00355285	0.240086	0.00632518	0.00536948	0.241344
cg26305108	0.00875731	0.0101898	0.39198	-0.00129117	0.0055333	0.815927	-0.0071095	0.00836256	0.397084
cg26305160	0.039422	0.0235566	0.0970704	-0.0392692	0.0127917	0.00269769	-0.00651269	0.0193324	0.736849
cg26305174	0.0205747	0.0199519	0.3047	-0.00719857	0.0108343	0.507809	-0.0154997	0.016374	0.345918
cg26305220	-0.000215767	0.00277902	0.938254	0.000729737	0.00150906	0.629653	-0.00133316	0.00228067	0.56005
cg26305294	-0.0141616	0.0117764	0.231733	-0.00256904	0.00639481	0.688656	0.00549742	0.00966458	0.570637
cg26305468	0.0240231	0.0184591	0.195834	-0.0209815	0.0100237	0.038631	-0.0121581	0.015149	0.423953
cg26305486	-0.0324814	0.0153818	0.0369782	0.00113247	0.00835264	0.892399	0.0216916	0.0126235	0.0885454
cg26305493	-0.00774477	0.00919373	0.401394	-0.000413273	0.00499239	0.934176	0.00974032	0.00754508	0.199427
cg26305504	-0.0637179	0.0297531	0.0344358	0.0387984	0.0161565	0.0180087	0.0529532	0.0244176	0.0322634
cg26305583	-0.0237135	0.017021	0.166371	0.00221987	0.00924273	0.810642	0.0131264	0.0139687	0.349431
cg26305606	-0.00424922	0.00651697	0.515746	0.000445758	0.00353885	0.899993	0.00506339	0.00534832	0.345854
cg26305608	0.00175013	0.0073178	0.811426	0.000978491	0.00397372	0.805955	-0.000388786	0.00600555	0.9485
cg26305623	0.0129362	0.00690294	0.063583	-0.00165073	0.00374844	0.660528	-0.00638485	0.00566508	0.262173
cg26305683	0.0147461	0.0129139	0.255984	-0.0056837	0.00701253	0.4194	-0.00523113	0.0105982	0.622581
cg26305692	0.00848625	0.0108714	0.436714	0.00809651	0.00590341	0.173011	-0.00722789	0.00892192	0.419617
cg26305717	0.0116909	0.0120223	0.332967	-0.00217119	0.00652834	0.740085	-0.00485881	0.00986639	0.623375
cg26305729	0.0222824	0.00907207	0.0156075	-0.00679955	0.00492632	0.170309	-0.00705879	0.00744523	0.345159
cg26305745	0.0160369	0.0211259	0.44941	0.00301493	0.0114718	0.793187	-0.0149556	0.0173375	0.390225
cg26305756	-0.000799443	0.0195419	0.967442	0.00535892	0.0106117	0.614567	-0.0087207	0.0160376	0.587702
cg26305827	0.00291495	0.0105959	0.783754	0.0045226	0.00575381	0.433547	-0.0109252	0.00869582	0.211643
cg26305896	0.00120693	0.0131466	0.92702	-0.00746475	0.0071389	0.298018	-0.0052228	0.0107891	0.629292
cg26305945	0.00129243	0.0223404	0.953972	-0.00827023	0.0121313	0.496845	-0.010172	0.0183343	0.580151
cg26305986	-0.00340018	0.00560759	0.54553	0.00519222	0.00304504	0.0909907	0.000672772	0.00460202	0.884038
cg26306052	0.0163987	0.00816969	0.0471745	-0.00565893	0.00443631	0.204787	-0.0121252	0.00670467	0.0732645
cg26306056	0.00658614	0.00614749	0.286355	0.00573203	0.00333822	0.0887763	-0.00781891	0.0050451	0.124061
cg26306080	-0.0116214	0.00681603	0.091016	0.00518714	0.00370125	0.163893	0.00881896	0.00559376	0.117766
cg26306091	0.0199268	0.0211167	0.347416	0.00867129	0.0114668	0.451142	-0.00548865	0.01733	0.752061
cg26306105	-0.00217289	0.00790194	0.783846	-0.000312444	0.00429092	0.942085	-0.00845479	0.00648493	0.195037
cg26306106	0.0288016	0.0244278	0.240922	-0.00772119	0.0132648	0.561703	-0.0314884	0.0200473	0.119123
cg26306143	0.00425807	0.00880635	0.629686	-0.000826816	0.00478203	0.863047	-0.00268099	0.00722717	0.711381
cg26306144	-0.000764818	0.0024115	0.751728	0.000527289	0.0013095	0.687976	0.0012827	0.00197906	0.51825
cg26306154	-0.000945261	0.00668073	0.887741	-0.00244908	0.00362778	0.501034	-0.00338259	0.00548272	0.53854
cg26306214	0.000598604	0.00305641	0.845087	0.000172844	0.0016597	0.917246	0.00135046	0.00250833	0.591396
cg26306289	-0.00722288	0.0116122	0.535224	-0.00081297	0.00630567	0.897651	0.00518759	0.00952986	0.587302
cg26306329	0.00125263	0.00714035	0.861065	0.00494399	0.00387736	0.204963	-0.00434942	0.00585992	0.459528
cg26306340	0.00130513	0.00235399	0.580407	-0.002218	0.00127827	0.0855123	-0.00208521	0.00193186	0.28278
cg26306372	-0.00696087	0.0057126	0.225637	0.00639226	0.00310206	0.0416955	0.00299573	0.0046882	0.524156
cg26306411	-0.00348692	0.00297191	0.243213	0.000801475	0.00161381	0.620437	0.00193531	0.00243898	0.4292
cg26306421	0.000834979	0.00717374	0.907553	-0.00467033	0.00389549	0.233141	6.78546e-05	0.00588732	0.990825
cg26306424	-0.0159235	0.0178228	0.373575	0.00274203	0.00967816	0.777463	0.0217271	0.0146268	0.140289
cg26306431	-0.0272936	0.0270504	0.315194	-0.0111977	0.014689	0.447502	0.0173498	0.0221997	0.436166
cg26306437	-0.0178873	0.00742096	0.0175943	0.00272436	0.00402974	0.500419	0.0118102	0.00609021	0.0550371
cg26306489	-0.0295031	0.0233935	0.209918	0.0160532	0.0127032	0.209005	0.0222885	0.0191985	0.248176
cg26306522	-0.000312712	0.00720894	0.965479	-0.00173697	0.0039146	0.65812	0.0049199	0.00591621	0.407438
cg26306530	0.0163335	0.00672901	0.016834	-0.00296819	0.00365399	0.418366	-0.00773125	0.00552234	0.164328
cg26306572	0.0167421	0.0095725	0.083084	-0.00432001	0.00519807	0.407729	-0.00842366	0.00785592	0.285946
cg26306636	0.00100997	0.00935895	0.91426	-0.000237473	0.0050821	0.962815	0.000874913	0.00768067	0.909516
cg26306638	0.0119583	0.00859391	0.166887	-0.00421072	0.00466667	0.368872	-0.0123127	0.00705282	0.0836408
cg26306643	0.00927066	0.006915	0.182793	-0.00655952	0.00375499	0.0834492	-0.00786057	0.00567498	0.168816
cg26306656	-0.0282228	0.0159109	0.078864	0.00815907	0.00863998	0.347066	0.022011	0.0130577	0.0946947
cg26306683	-0.00239038	0.00472321	0.613805	0.000947773	0.0025648	0.712442	0.00360319	0.00387622	0.354634
cg26306727	0.0135187	0.0159782	0.399352	-0.00739384	0.00867651	0.395973	-0.00786169	0.013113	0.550048
cg26306815	0.00458703	0.0104055	0.660203	-0.00621271	0.0056504	0.273943	-0.00910599	0.00853955	0.288609
cg26306869	0.00777639	0.00709071	0.275167	0.0013271	0.0038504	0.731004	0.000235873	0.00581918	0.967741
cg26306882	-0.000455981	0.0025438	0.85807	0.000134812	0.00138134	0.922432	-0.00115546	0.00208764	0.58106
cg26306888	-0.0061343	0.0164996	0.710769	-0.0124437	0.00895965	0.16768	0.00852363	0.0135409	0.530344
cg26306920	0.00215023	0.00927972	0.817191	-0.00498622	0.00503908	0.324586	-0.00846981	0.00761565	0.268495
cg26306976	0.00212532	0.00916485	0.817047	0.00307894	0.00497671	0.537412	-0.00890213	0.00752138	0.239132
cg26306994	-0.0178652	0.00761157	0.020709	0.00670597	0.00413324	0.107571	0.0114302	0.00624664	0.069986
cg26307105	-0.00306367	0.0258876	0.90601	0.00299076	0.0140575	0.831914	0.0147207	0.0212454	0.48984
cg26307117	0.0162369	0.0236242	0.493341	0.00105214	0.0128284	0.934783	-0.00920335	0.0193878	0.635944
cg26307193	-0.0199174	0.0115057	0.0862405	0.0174027	0.00624785	0.00629716	0.000229603	0.00944248	0.980645
cg26307206	0.00115427	0.0045791	0.801455	-0.00294936	0.00248655	0.238128	-0.00389987	0.00375796	0.301657
cg26307218	-0.00500551	0.0112877	0.658312	0.00555891	0.00612945	0.366433	0.00629042	0.00926354	0.498532
cg26307224	-0.0121496	0.0170171	0.47676	0.000939453	0.00924064	0.919207	0.0109537	0.0139655	0.434529
cg26307239	-0.0029791	0.00992489	0.764619	0.000218382	0.00538943	0.967752	0.00356475	0.00814513	0.662495
cg26307248	0.00493428	0.0123898	0.691215	0.00458442	0.00672792	0.497049	-0.00539765	0.010168	0.596595
cg26307266	-0.000125741	0.00415896	0.975935	-0.00126459	0.0022584	0.576654	-0.00159429	0.00341316	0.641352
cg26307355	0.000504452	0.0171774	0.976625	0.000730308	0.00932767	0.937736	0.00440495	0.0140971	0.755272
cg26307359	-0.00171575	0.00613613	0.780298	-0.0030551	0.00333205	0.361209	0.00120596	0.00503578	0.81118
cg26307396	0.0165593	0.0140391	0.240739	-0.0151029	0.00762351	0.0500755	-0.00852901	0.0115215	0.460715
cg26307451	-0.034319	0.0158637	0.0326777	-0.000399928	0.00861434	0.963055	0.0290771	0.013019	0.0275436
cg26307561	0.000738778	0.0167145	0.964825	-0.00911285	0.00907633	0.317571	0.0195625	0.0137172	0.156663
cg26307581	0.00245432	0.0087069	0.778563	0.00128215	0.00472803	0.786761	0.00356467	0.00714554	0.61887
cg26307624	-0.00189089	0.00747794	0.800846	0.000998841	0.00406068	0.806157	0.00302331	0.00613697	0.62325
cg26307641	-0.00723438	0.00619617	0.24551	0.00489011	0.00336465	0.148966	0.00406902	0.00508505	0.425325
cg26307684	-0.00738759	0.00667802	0.27103	0.00604533	0.0036263	0.0983438	0.000838475	0.00548049	0.878684
cg26307701	0.00633467	0.0139685	0.651084	-0.00361241	0.00758517	0.634843	-0.000322668	0.0114636	0.977596
cg26307712	0.0169857	0.0143926	0.240479	0.0109345	0.00781548	0.164603	-0.0193811	0.0118117	0.103685
cg26307725	0.0210103	0.012399	0.092998	-0.00986939	0.00673294	0.145546	-0.0170266	0.0101756	0.0971151
cg26307728	0.00145058	0.0223841	0.948448	0.012329	0.012155	0.312659	-0.010243	0.0183701	0.578259
cg26307797	-0.00698416	0.0234267	0.766168	-0.0123665	0.0127212	0.333123	0.0114787	0.0192257	0.551702
cg26307814	0.00344498	0.0101821	0.735755	-0.000331777	0.0055291	0.95226	-0.00181255	0.00835622	0.82868
cg26307820	-0.00131048	0.00236028	0.57987	-0.000660054	0.00128168	0.607593	0.0018014	0.00193703	0.354418
cg26307871	0.00752497	0.00594335	0.208146	0.000738341	0.00322736	0.819469	-0.00508183	0.00487757	0.299753
cg26307879	-0.00507642	0.0104117	0.626825	-0.00402788	0.00565376	0.47771	0.00925655	0.00854462	0.281035
cg26307882	0.00029702	0.00259858	0.909208	-0.00248902	0.00141108	0.0805239	1.43401e-05	0.0021326	0.994647
cg26307926	-0.0109243	0.0149248	0.465753	0.00411168	0.00810447	0.612936	0.0136726	0.0122484	0.266736
cg26308006	0.00211675	0.0129083	0.870045	0.00651631	0.00700946	0.354591	-0.00578473	0.0105935	0.586128
cg26308042	0.0176503	0.0205081	0.391303	-0.0113372	0.0111363	0.310895	-0.0255774	0.0168305	0.131455
cg26308092	-0.0121375	0.0129839	0.351933	0.00421656	0.00705053	0.551037	-0.00239006	0.0106556	0.822939
cg26308133	-1.5904e-05	0.00909069	0.998607	-0.00336066	0.00493644	0.497438	0.00321246	0.00746052	0.667606
cg26308199	0.0195953	0.0106816	0.0692847	0.00295125	0.00580035	0.611907	-0.0211071	0.00876616	0.0177129
cg26308280	-0.00506759	0.0114346	0.658507	-0.0015598	0.00620925	0.802123	0.0132363	0.00938414	0.161216
cg26308293	-0.00201464	0.00825566	0.807661	0.00643603	0.004483	0.153939	-0.00165843	0.00677523	0.807084
cg26308318	0.00515874	0.0147515	0.727225	-0.00511592	0.00801037	0.52437	-0.00905364	0.0121062	0.456146
cg26308330	-0.00252292	0.00471415	0.593606	0.0024649	0.00255988	0.337712	0.00160658	0.00386879	0.678756
cg26308359	-0.00232449	0.00782458	0.766969	-0.00248442	0.00424891	0.559933	0.00250753	0.00642145	0.696927
cg26308382	-0.0180861	0.0165651	0.277297	0.00226405	0.00899519	0.801746	0.0126609	0.0135946	0.353729
cg26308403	0.030562	0.0130655	0.021134	-0.0160897	0.00709485	0.0252946	-0.0203153	0.0107226	0.0607665
cg26308425	-0.00108433	0.00250013	0.66535	-8.63205e-06	0.00135762	0.994938	0.000519431	0.0020518	0.800618
cg26308477	0.00100054	0.00383221	0.794513	0.000584506	0.00208097	0.779329	0.0021218	0.003145	0.501309
cg26308506	0.01105	0.00854217	0.198521	0.00403017	0.00463858	0.386828	-0.0103745	0.00701036	0.141763
cg26308512	0.0127701	0.00953861	0.183404	0.00155864	0.00517966	0.764047	-0.0132237	0.00782811	0.0940036
cg26308520	0.00477449	0.00520066	0.360599	-0.000207515	0.00282407	0.941557	-0.00268171	0.00426806	0.531096
cg26308523	-0.0122867	0.0085323	0.152702	0.00900662	0.00463322	0.054459	0.0109337	0.00700226	0.121289
cg26308530	-0.00304671	0.00710885	0.669067	0.00171543	0.00386025	0.657638	0.00126551	0.00583406	0.828674
cg26308552	0.0172745	0.0224594	0.443455	-0.00131951	0.0121959	0.91404	-0.0260358	0.0184319	0.160613
cg26308584	-0.000173991	0.00657086	0.978923	-0.00165586	0.00356811	0.643515	0.00147388	0.00539255	0.785122
cg26308588	0.0252138	0.0279844	0.36956	0.010929	0.0151961	0.473543	-0.0154711	0.0229662	0.501948
cg26308594	-0.0303096	0.0205881	0.143826	0.00756758	0.0111798	0.499892	0.0261985	0.0168962	0.123881
cg26308595	-0.00600811	0.00879529	0.495977	0.00379848	0.00477603	0.428139	0.0020511	0.00721809	0.776821
cg26308668	0.0307803	0.0206276	0.138513	-0.000909152	0.0112012	0.935458	-0.0364085	0.0169286	0.0336883
cg26308793	-0.00693052	0.00894772	0.440263	2.30266e-05	0.0048588	0.996227	0.00467719	0.00734319	0.525485
cg26308814	-0.0176651	0.0363539	0.627991	0.0126846	0.0197409	0.521853	0.035515	0.0298348	0.236456
cg26308818	0.00683758	0.0112266	0.543747	-0.00825062	0.00609629	0.178708	-0.00474433	0.00921343	0.607631
cg26308874	-0.00418091	0.00764686	0.585659	0.00571866	0.00415241	0.171249	0.00292473	0.0062756	0.642103
cg26308887	0.033658	0.0185008	0.0715907	-0.0109935	0.0100463	0.276222	-0.0260882	0.0151832	0.088569
cg26308909	-0.0183204	0.0248689	0.462886	0.013585	0.0135044	0.316638	0.0121325	0.0204094	0.553427
cg26308932	0.00262833	0.00951136	0.782808	-0.000426552	0.00516487	0.93433	0.000746484	0.00780575	0.923986
cg26308992	-0.0075115	0.00732042	0.307095	0.00212146	0.00397514	0.594639	0.0113794	0.0060077	0.0608334
cg26309054	-0.00210726	0.00941718	0.823353	0.00314803	0.00511372	0.539427	0.00524887	0.00772845	0.498462
cg26309060	0.00894004	0.0066847	0.183855	-0.00244187	0.00362993	0.502547	-0.00611368	0.00548598	0.267528
cg26309069	-0.0238656	0.0101045	0.0199407	0.0160681	0.00548693	0.0041417	0.00863525	0.00829249	0.300004
cg26309074	-0.00239554	0.0100449	0.811951	-0.00310373	0.00545462	0.570509	-0.00193955	0.00824365	0.81443
cg26309091	0.00180365	0.0122629	0.883336	0.0047094	0.006659	0.480923	0.00599872	0.0100639	0.552356
cg26309134	-0.00389657	0.00294358	0.18833	-0.000695349	0.00159843	0.664399	0.00206206	0.00241573	0.395183
cg26309186	0.00230984	0.0140033	0.869286	0.00953174	0.0076041	0.212681	0.00166538	0.0114922	0.885044
cg26309194	7.10118e-05	0.0151868	0.996278	0.0039336	0.00824678	0.634318	-0.00105936	0.0124635	0.932418
cg26309221	-0.00560821	0.0107026	0.601331	0.00638936	0.00581176	0.274	0.0125889	0.0087834	0.15462
cg26309244	0.00145243	0.0029753	0.626406	-0.00226116	0.00161565	0.164466	-0.00153428	0.00244176	0.531076
cg26309261	-0.012279	0.0144788	0.398242	0.00111737	0.00786231	0.887248	0.0201499	0.0118824	0.0927582
cg26309303	-0.00232872	0.00229401	0.312271	-0.000430644	0.00124569	0.730223	0.00309522	0.00188264	0.103013
cg26309311	0.0295531	0.0150566	0.0521944	-0.00671929	0.00817605	0.412954	-0.0308507	0.0123566	0.0140176
cg26309352	0.00136114	0.00533064	0.798936	-0.00417276	0.00289465	0.152273	0.00170077	0.00437473	0.698196
cg26309356	-0.00150872	0.00267422	0.573786	0.000629166	0.00145216	0.665672	-0.000545396	0.00219467	0.804204
cg26309396	-0.0048081	0.0112302	0.669385	0.00530983	0.00609821	0.385804	0.00598574	0.00921632	0.517387
cg26309441	-0.00321284	0.00652941	0.623659	0.0032887	0.00354561	0.355676	0.00178584	0.00535853	0.739565
cg26309457	0.018533	0.0154225	0.232064	-0.0108167	0.00837473	0.199205	-0.0181124	0.0126569	0.155256
cg26309491	0.0172534	0.00923092	0.0642699	-0.00729454	0.00501259	0.148449	-0.010689	0.0075756	0.161072
cg26309498	0.00189741	0.0121796	0.876488	-0.00688895	0.00661379	0.29988	0.00396785	0.00999554	0.692164
cg26309511	0.0255897	0.0245231	0.299008	-0.00188652	0.0133166	0.887602	-0.0229902	0.0201255	0.255794
cg26309538	0.00580796	0.016616	0.727352	0.00175653	0.00902284	0.846006	0.00310524	0.0136364	0.820289
cg26309551	0.0574821	0.0266066	0.0329086	-0.0376756	0.014448	0.0103811	-0.0377503	0.0218355	0.0866412
cg26309585	-0.00422795	0.00635591	0.507315	-0.00138405	0.00345139	0.68919	0.00641463	0.00521614	0.221409
cg26309592	-0.00742926	0.00592149	0.212273	-3.76484e-05	0.00321549	0.990679	0.00788772	0.00485962	0.107428
cg26309655	-0.00119129	0.0076819	0.877045	-0.001034	0.00417143	0.804692	-0.000457318	0.00630435	0.942304
cg26309691	-0.010966	0.0181263	0.546442	-0.00819325	0.00984297	0.406989	0.00753217	0.0148758	0.613635
cg26309699	-0.000174646	0.0102962	0.986498	-0.00560044	0.00559106	0.318697	0.00100233	0.00844986	0.905792
cg26309715	0.00660032	0.0113078	0.560621	-0.00118501	0.00614039	0.847326	-0.000705845	0.00928007	0.939509
cg26309854	-0.00851937	0.0114361	0.457889	0.00467591	0.00621005	0.453083	0.00445154	0.00938535	0.636221
cg26309929	0.00850593	0.0116614	0.467303	-0.00388281	0.00633239	0.541032	-0.000873139	0.00957025	0.927472
cg26309951	-0.0104552	0.00516926	0.0455439	-0.00292531	0.00280702	0.29963	0.00733149	0.00424229	0.0867601
cg26309964	0.00051656	0.0283304	0.985486	-0.00976253	0.015384	0.527014	0.010348	0.0232501	0.657141
cg26309978	0.00555016	0.0236066	0.81456	-0.0168764	0.0128189	0.190732	0.00845806	0.0193734	0.66327
cg26309983	-0.00300871	0.00914623	0.742814	0.000560438	0.00496659	0.910362	0.00350892	0.00750609	0.641084
cg26309987	-0.00409446	0.0030309	0.179498	-0.000188791	0.00164584	0.908886	0.00211656	0.00248739	0.396664
cg26310000	0.000344915	0.00776615	0.964656	-0.00361825	0.00421718	0.39277	0.000930848	0.0063735	0.884149
cg26310240	0.00111691	0.00341297	0.744098	0.00100482	0.00185331	0.588794	-0.00106029	0.00280094	0.705755
cg26310256	-0.0173484	0.0111068	0.121168	0.00396289	0.0060312	0.512511	0.0102217	0.00911505	0.264556
cg26310273	-0.00551853	0.0103635	0.595455	0.00648509	0.00562757	0.251664	-0.00222601	0.00850504	0.79402
cg26310285	-0.0276588	0.0254155	0.278857	0.0228234	0.0138012	0.101033	0.0069947	0.0208579	0.738
cg26310343	0.00318568	0.0213052	0.881412	-0.0182293	0.0115691	0.117971	0.0078907	0.0174846	0.652667
cg26310354	0.000969889	0.0154865	0.950176	-0.00780894	0.0084095	0.355137	5.24333e-05	0.0127094	0.996716
cg26310360	-0.00783792	0.00791361	0.324135	0.00227025	0.00429726	0.598353	0.00928816	0.00649451	0.155507
cg26310363	-0.00515949	0.00926464	0.578726	-0.0042212	0.00503089	0.403257	0.00404105	0.00760327	0.596152
cg26310429	-0.00245553	0.00190482	0.200061	0.00208136	0.00103435	0.046639	0.000568603	0.00156324	0.716755
cg26310483	0.00960387	0.0127523	0.452993	-0.0080584	0.00692476	0.247061	-0.00859629	0.0104655	0.413199
cg26310485	-0.0458332	0.0409424	0.265384	-0.00954514	0.0222326	0.668522	0.0271696	0.0336005	0.420487
cg26310541	0.00361852	0.00772613	0.640462	-0.00201021	0.00419545	0.632789	0.00438866	0.00634065	0.490304
cg26310551	-0.0311728	0.0197039	0.116507	0.00314981	0.0106996	0.769019	0.0134619	0.0161706	0.406934
cg26310567	-0.000243073	0.00790858	0.975536	-0.00266771	0.00429453	0.53576	0.00322236	0.00649039	0.620545
cg26310643	-0.00226779	0.00555956	0.684134	0.00460759	0.00301895	0.129825	-0.000665366	0.0045626	0.884322
cg26310675	0.00429813	0.0071847	0.550914	-0.000175638	0.00390144	0.964174	-0.00799226	0.00589632	0.178045
cg26310678	-0.0207997	0.0119885	0.0855481	0.00653794	0.00651003	0.317444	0.0110708	0.00983871	0.262943
cg26310719	0.00263556	0.020406	0.89747	-9.32154e-05	0.0110809	0.993303	0.00884382	0.0167467	0.598499
cg26310794	0.00620774	0.01581	0.695341	0.00365344	0.00858517	0.671266	-0.00903597	0.0129749	0.487636
cg26310823	0.00153953	0.00347177	0.658317	-4.34596e-05	0.00188525	0.98165	-0.00146539	0.0028492	0.608064
cg26310857	-0.0198521	0.0204994	0.334957	0.0240141	0.0111316	0.0331585	0.0179934	0.0168233	0.287164
cg26310913	-1.35704e-05	0.00841078	0.998716	-0.00306828	0.00456723	0.503118	0.00129016	0.00690253	0.852075
cg26310920	0.0113293	0.0107274	0.29323	0.00141516	0.00582518	0.808506	-0.0100873	0.00880369	0.254361
cg26310969	-0.00447857	0.0139177	0.748222	0.000262386	0.00755759	0.972367	0.0124639	0.0114219	0.277559
cg26311099	-0.0107025	0.00749729	0.156263	0.00702045	0.00407119	0.0874404	0.0114037	0.00615285	0.0665036
cg26311108	-0.0355609	0.0236448	0.135457	-0.00184697	0.0128396	0.885883	0.0215146	0.0194048	0.269967
cg26311118	0.000670209	0.00324931	0.836968	-0.000980016	0.00176444	0.579731	-0.000357444	0.00266663	0.893613
cg26311178	0.0216292	0.0106626	0.0449233	0.000133274	0.00579	0.981678	-0.0184298	0.00875052	0.0374666
cg26311179	-0.00119099	0.00802827	0.882339	-0.00187919	0.00435952	0.667272	0.00830373	0.00658861	0.210223
cg26311208	0.000872164	0.00860453	0.919448	-0.0010821	0.00467244	0.817286	-0.00101058	0.00706154	0.886464
cg26311262	-0.0363835	0.034212	0.289897	0.0301344	0.0185778	0.107653	0.019223	0.028077	0.495004
cg26311295	-0.00428868	0.00371253	0.250515	0.000964825	0.00201598	0.633182	0.00338401	0.00304679	0.269128
cg26311371	0.00893846	0.0176034	0.612631	-0.00414554	0.00955899	0.665371	0.00227135	0.0144467	0.875357
cg26311374	-0.00881231	0.0153108	0.566088	-0.00376865	0.00831409	0.651237	0.00108991	0.0125652	0.931035
cg26311454	0.0178213	0.0164521	0.281077	-0.00521324	0.00893382	0.560724	-0.0134235	0.0135018	0.322307
cg26311501	-0.00531525	0.0228004	0.816101	0.0245279	0.0123811	0.0500784	-0.0154407	0.0187118	0.411054
cg26311514	-0.00432999	0.00689004	0.531018	-0.00911173	0.00374144	0.0164839	0.0060913	0.0056545	0.283726
cg26311610	-0.0097186	0.0184512	0.599449	0.0174611	0.0100194	0.0841747	0.00660244	0.0151425	0.663676
cg26311666	0.00211967	0.00819988	0.796504	0.000459224	0.0044527	0.918045	-0.00121313	0.00672945	0.857271
cg26311677	0.0107121	0.00920241	0.246919	0.000700878	0.0049971	0.888714	-0.0119462	0.0075522	0.116561
cg26311699	-0.00314248	0.00668808	0.639383	0.00359232	0.00363177	0.324766	0.00357522	0.00548875	0.516165
cg26311703	-0.00770935	0.00551921	0.165279	0.00636033	0.00299705	0.036065	0.00474733	0.00452948	0.296892
cg26311705	0.00413233	0.00935187	0.659449	-0.00697749	0.00507826	0.172237	0.00284218	0.00767486	0.711854
cg26311734	-0.00963751	0.0068153	0.160157	0.0058706	0.00370085	0.115545	0.0012348	0.00559316	0.82568
cg26311781	0.0212226	0.0175897	0.230199	-0.0151489	0.00955157	0.115608	-0.0177911	0.0144354	0.220405
cg26311804	-0.00532807	0.00497137	0.286178	0.00227721	0.00269956	0.400751	0.00508199	0.00407989	0.21555
cg26311932	-0.0216932	0.0149977	0.150898	0.011191	0.00814406	0.172194	0.0133447	0.0123083	0.280645
cg26311944	-0.000418092	0.00723165	0.954002	0.00385553	0.00392693	0.328345	-0.0032183	0.00593484	0.588728
cg26311995	0.000226791	0.0108054	0.983293	-0.00488118	0.00586756	0.407272	0.006096	0.00886775	0.493256
cg26312017	-0.0188171	0.011673	0.109824	0.0106063	0.00633868	0.0971166	-0.00019115	0.00957976	0.984117
cg26312059	0.0035688	0.00606663	0.557558	-0.00150227	0.0032943	0.649275	-0.00556503	0.00497874	0.266105
cg26312071	-0.00845715	0.0107683	0.433924	0.00470533	0.00584743	0.422738	0.00702086	0.00883732	0.428641
cg26312108	0.00394667	0.00982742	0.688759	-0.0018463	0.0053365	0.730021	0.00592132	0.00806514	0.464397
cg26312131	0.00575907	0.00681882	0.400176	-0.000648253	0.00370276	0.861344	-0.00440616	0.00559605	0.432758
cg26312133	-0.0185145	0.012861	0.152826	0.0108971	0.00698381	0.121552	0.00931702	0.0105547	0.379306
cg26312149	-0.00248116	0.0160041	0.87708	-0.00812693	0.00869055	0.351762	0.0180243	0.0131342	0.172755
cg26312150	-0.0107255	0.00621365	0.0871322	0.000845762	0.00337414	0.802545	0.00424499	0.00509939	0.406959
cg26312185	-0.0123633	0.00940909	0.191589	0.00478695	0.00510934	0.350861	0.00444439	0.00772182	0.566087
cg26312191	-0.00174465	0.017086	0.918856	0.00196101	0.00927808	0.832998	0.00255763	0.0140221	0.855605
cg26312205	0.000801337	0.00839335	0.924113	0.0025555	0.00455776	0.576148	0.00356839	0.00688822	0.605469
cg26312217	0.00181847	0.00866181	0.834102	0.00246078	0.00470355	0.601905	0.00162454	0.00710855	0.819656
cg26312219	0.00524523	0.014438	0.717082	-0.00177367	0.00784012	0.821443	-0.00464143	0.0118489	0.696024
cg26312249	0.00658141	0.017855	0.713132	-0.0114311	0.00969565	0.240945	0.00065144	0.0146532	0.964621
cg26312252	0.00291883	0.0182417	0.873168	-0.00468426	0.00990562	0.637229	0.00503245	0.0149705	0.737393
cg26312324	0.00650157	0.00963701	0.501316	-0.00506059	0.0052331	0.335648	-0.00357319	0.00790887	0.652306
cg26312337	-0.0188673	0.0159753	0.24014	0.0176435	0.00867493	0.0443727	0.0102595	0.0131106	0.435582
cg26312353	-0.00265833	0.0084299	0.753097	0.000857517	0.00457761	0.851748	-0.00120065	0.00691822	0.862539
cg26312366	-0.000814771	0.00282091	0.773253	-0.00307237	0.00153181	0.0473423	0.000955584	0.00231506	0.680579
cg26312410	0.0145574	0.00731231	0.0489812	0.000859602	0.00397074	0.829011	-0.00835808	0.00600104	0.166497
cg26312462	0.00535966	0.00711917	0.453149	-0.00118911	0.00386586	0.758973	-0.00866124	0.00584254	0.141081
cg26312463	-0.000986307	0.00917499	0.914589	-0.000593009	0.00498221	0.905472	0.00180948	0.0075297	0.810535
cg26312480	0.000331746	0.0100889	0.973828	-0.00233241	0.0054785	0.67113	0.00503655	0.00827975	0.544244
cg26312493	0.000592146	0.00216434	0.784911	-9.88072e-05	0.00117528	0.933153	0.000941584	0.00177622	0.597108
cg26312508	-0.0132872	0.00952438	0.165803	0.00321279	0.00517194	0.535756	0.0131594	0.00781643	0.0951042
cg26312542	-0.00238155	0.00441258	0.590483	0.000241048	0.00239612	0.920052	-0.0012867	0.0036213	0.723035
cg26312616	0.00661655	0.0119611	0.581267	0.00550181	0.00649511	0.398796	-0.00623613	0.00981617	0.526558
cg26312662	-0.000811718	0.00739475	0.912792	-0.00192988	0.00401551	0.631751	0.000539379	0.0060687	0.92934
cg26312784	-0.0368831	0.0218224	0.0938313	-0.0122112	0.01185	0.305047	0.0247108	0.0179091	0.170451
cg26312785	-0.000220194	0.00251865	0.930492	-0.000385758	0.00136768	0.778433	0.00102083	0.002067	0.622382
cg26312802	0.00134817	0.0076544	0.860516	0.00274935	0.0041565	0.509703	-0.00170024	0.00628179	0.787158
cg26312807	-0.00894967	0.0177546	0.615216	-0.00763129	0.00964113	0.430335	0.00559032	0.0145708	0.701966
cg26312814	-0.000629518	0.0082958	0.939649	0.000546449	0.00450479	0.903672	-0.000125872	0.00680817	0.985283
cg26312854	-0.00283692	0.00983653	0.773578	0.00217261	0.00534144	0.684985	0.000885156	0.00807261	0.912887
cg26312888	-0.00525886	0.00634247	0.408815	0.00160836	0.0034441	0.64143	0.00232031	0.00520512	0.656637
cg26312897	0.00314628	0.00883737	0.722507	-0.000105013	0.00479888	0.982581	-0.00473045	0.00725262	0.515607
cg26312916	-0.000802192	0.00649414	0.901916	-0.00139309	0.00352646	0.693579	0.00435037	0.00532959	0.416111
cg26312920	0.0193261	0.0108134	0.0766545	-0.00814207	0.00587193	0.168364	-0.0111174	0.00887434	0.212949
cg26312935	-0.0165963	0.0175745	0.347065	-0.00387833	0.00954333	0.685244	0.0183785	0.014423	0.20526
cg26312950	4.92021e-05	0.0183539	0.997866	-0.00995113	0.00996657	0.320252	0.0124683	0.0150626	0.409597
cg26312951	0.0252834	0.0105855	0.0186207	-0.0110929	0.00574814	0.056204	-0.0124292	0.00868726	0.15534
cg26312965	-0.0101851	0.0115882	0.38136	0.00733409	0.00629263	0.246336	0.00975258	0.00951016	0.307382
cg26313066	0.003191	0.00956722	0.739365	0.000379545	0.0051952	0.941894	0.00102881	0.00785159	0.895989
cg26313152	-0.00501806	0.00528508	0.344459	4.0555e-05	0.00286991	0.988751	0.00495913	0.00433734	0.255372
cg26313173	-0.00201193	0.00802984	0.802624	-0.00436438	0.00436037	0.319063	0.0056134	0.0065899	0.396166
cg26313188	-0.00965011	0.0153273	0.530259	-0.0032524	0.00832303	0.696722	0.0138849	0.0125787	0.27207
cg26313211	-0.00299874	0.00886085	0.735687	0.00251603	0.00481163	0.602091	0.00241031	0.00727189	0.740931
cg26313222	-0.00445676	0.00288864	0.125737	0.00338463	0.00156859	0.0331223	0.00210669	0.00237064	0.376125
cg26313224	5.87136e-05	0.0172844	0.997296	-0.00843052	0.0093858	0.37103	-0.00825104	0.0141849	0.561974
cg26313233	0.00462542	0.00695016	0.507116	0.00041447	0.00377408	0.912752	-0.00255305	0.00570383	0.655321
cg26313247	-0.000988984	0.0208518	0.962257	-0.0112648	0.0113229	0.321987	-0.00423879	0.0171126	0.804828
cg26313301	0.0220452	0.0172101	0.202905	-0.0227536	0.00934542	0.0165106	-0.0104384	0.0141239	0.461444
cg26313319	0.00556158	0.00716251	0.439129	-0.00129386	0.00388939	0.740022	-0.00490394	0.0058781	0.405936
cg26313337	-0.0137717	0.0156206	0.379897	0.00761501	0.00848231	0.371278	0.0056411	0.0128195	0.66077
cg26313341	-0.00199786	0.0130937	0.879008	0.000215922	0.00711016	0.975829	0.00651622	0.0107457	0.545497
cg26313349	0.000762729	0.00666344	0.909078	-0.00260887	0.00361839	0.472438	-0.00472546	0.00546853	0.389403
cg26313352	0.00497136	0.00971084	0.60972	-0.00163944	0.00527319	0.756464	0.00202751	0.00796946	0.799654
cg26313421	0.000785848	0.0110321	0.943342	-0.000598712	0.00599065	0.920573	0.0016533	0.00905378	0.855441
cg26313441	0.00165512	0.0090136	0.854646	0.000484005	0.00489457	0.921409	0.00463788	0.00739725	0.531976
cg26313511	-0.00228462	0.0198084	0.908389	0.00759527	0.0107564	0.481607	-0.00445896	0.0162563	0.784375
cg26313514	0.00411245	0.0075626	0.587688	0.000158784	0.00410665	0.969228	-0.00638525	0.00620645	0.305826
cg26313517	0.00126358	0.00194791	0.517893	0.000227849	0.00105775	0.829848	-0.00114282	0.0015986	0.476193
cg26313563	-0.00465566	0.00257355	0.073176	0.000764157	0.00139749	0.58562	0.00196336	0.00211206	0.354614
cg26313599	-0.00650535	0.0209534	0.756793	0.00625684	0.0113781	0.583503	-0.0179842	0.017196	0.297929
cg26313647	0.00162772	0.00265668	0.541347	-0.000979086	0.00144263	0.498766	-0.00155414	0.00218028	0.477468
cg26313657	0.00961261	0.0149718	0.522179	-0.00445281	0.00813002	0.585008	-0.00645375	0.012287	0.600468
cg26313670	0.0233867	0.0206908	0.260809	-0.0144888	0.0112355	0.199912	0.00545734	0.0169804	0.748525
cg26313699	-0.0173346	0.020922	0.409162	0.000474539	0.0113611	0.966759	0.00557253	0.0171702	0.74614
cg26313719	0.011362	0.00767703	0.141731	-0.00252794	0.00416879	0.545501	-0.0125429	0.00630036	0.0489795
cg26313738	-0.0216106	0.0166777	0.197765	0.0063305	0.00905636	0.48602	0.00474426	0.013687	0.729535
cg26313746	0.000582089	0.00930981	0.950259	0.00163178	0.00505542	0.747476	-0.00624587	0.00764034	0.415418
cg26313809	-0.0032537	0.0167001	0.845884	0.0211547	0.00906848	0.0214787	0.00825952	0.0137053	0.547982
cg26313810	-0.00207317	0.0159026	0.896514	-0.0017301	0.00863542	0.841578	0.00570652	0.0130509	0.662785
cg26313887	-0.00944063	0.0070919	0.18588	0.00688852	0.00385105	0.0764096	0.00774082	0.00582016	0.186269
cg26313925	0.0391963	0.01885	0.0399074	-0.0132329	0.010236	0.198793	-0.0302751	0.0154698	0.0528757
cg26313976	0.0153944	0.0282921	0.587458	-0.0158226	0.0153632	0.305316	0.009345	0.0232187	0.688113
cg26314055	0.0037242	0.00903395	0.680962	-0.00491784	0.00490562	0.318307	-0.00130497	0.00741395	0.860606
cg26314066	-0.025814	0.0105902	0.0163897	0.00891833	0.00575069	0.123816	0.00964596	0.00869112	0.269478
cg26314069	0.0243597	0.0104145	0.0211406	-0.004274	0.0056553	0.451413	-0.0135081	0.00854694	0.116872
cg26314089	0.00169462	0.0085167	0.842649	0.00423195	0.00462475	0.362159	-0.00508992	0.00698946	0.468021
cg26314172	-0.00108761	0.0165471	0.947713	0.011672	0.00898542	0.196663	-0.0142518	0.0135798	0.296255
cg26314240	0.0229119	0.0150721	0.13134	-0.0019616	0.00818445	0.811029	-0.0197568	0.0123693	0.113079
cg26314281	-0.00889787	0.0120064	0.460215	-0.00651174	0.00651972	0.320095	0.00285895	0.00985336	0.772248
cg26314351	0.0197348	0.0177948	0.26984	-0.0128913	0.00966297	0.18493	-0.026075	0.0146038	0.0769366
cg26314399	0.0212032	0.0149724	0.159558	0.00123141	0.00813035	0.879892	-0.0131131	0.0122875	0.288225
cg26314406	0.00105752	0.00221698	0.634302	-0.00151105	0.00120387	0.212082	-0.000383098	0.00181943	0.83362
cg26314478	0.000746437	0.0115528	0.948601	-0.00319608	0.0062734	0.611446	0.0030027	0.00948109	0.752069
cg26314507	0.00497439	0.0152277	0.74454	-0.00926363	0.00826897	0.265031	-0.00396485	0.012497	0.751645
cg26314512	0.00134745	0.00713371	0.850531	-0.004433	0.00387376	0.254955	-0.00348825	0.00585447	0.552515
cg26314528	-0.00816967	0.0092983	0.381523	0.00219715	0.00504917	0.664306	-0.000345114	0.0076309	0.964009
cg26314531	0.0175937	0.0566831	0.756854	-0.0231983	0.0307801	0.452653	0.0243009	0.0465185	0.602448
cg26314534	-0.000460431	0.0074653	0.950933	0.00983508	0.00405382	0.0168865	-3.63675e-05	0.0061266	0.995275
cg26314593	0.030193	0.0166814	0.0730289	-0.0136846	0.00905835	0.133728	-0.011864	0.01369	0.388038
cg26314600	0.00516408	0.00415079	0.216101	-0.00222163	0.00225397	0.326467	-0.00372788	0.00340646	0.276189
cg26314621	-0.0264687	0.0101394	0.0103016	0.0125499	0.00550592	0.0245763	0.0108592	0.00832119	0.194616
cg26314670	-0.00909185	0.0166697	0.586575	0.00535802	0.009052	0.555122	0.00899383	0.0136804	0.512282
cg26314722	0.0116639	0.0177533	0.512555	0.00362842	0.00964043	0.707363	-0.0117658	0.0145697	0.421092
cg26314731	0.00168002	0.00818194	0.837691	-0.00030032	0.00444296	0.946231	-0.00303235	0.00671473	0.652448
cg26314750	-0.0334583	0.0166957	0.0475269	0.0149231	0.00906612	0.102611	0.0288351	0.0137018	0.0376146
cg26314765	0.0054119	0.00332578	0.106543	-0.0011229	0.00180597	0.535378	-0.00274064	0.00272939	0.317524
cg26314806	0.0125673	0.0125448	0.318641	0.0125212	0.00681211	0.0687478	-0.019997	0.0102952	0.0546513
cg26314815	-0.0077692	0.0099798	0.43795	-0.00706775	0.00541924	0.194889	0.00742079	0.00819019	0.366885
cg26314823	0.0262555	0.011159	0.0204068	-0.0159061	0.00605956	0.00989874	-0.0202244	0.00915791	0.0292905
cg26314848	0.00297907	0.00437856	0.497695	-0.000982364	0.00237765	0.680289	-0.00138752	0.00359338	0.700145
cg26314853	-0.00305485	0.0251572	0.903572	0.0165593	0.0136609	0.228044	0.0081739	0.0206459	0.692939
cg26314868	0.00212597	0.00329198	0.519752	-0.00216171	0.00178761	0.229151	0.000732257	0.00270165	0.786868
cg26314869	0.002386	0.0073423	0.745823	-0.00236731	0.00398702	0.553895	0.0025475	0.00602565	0.673284
cg26314916	-0.00348434	0.0171763	0.839621	0.00609646	0.00932709	0.514715	-0.00443136	0.0140962	0.753839
cg26314924	-0.00463447	0.00881837	0.600261	0.0011705	0.00478856	0.807349	0.00292014	0.00723703	0.687364
cg26314966	-0.00702267	0.025844	0.786337	-0.0121143	0.0140338	0.389894	-0.0070968	0.0212096	0.738561
cg26315035	-0.0159509	0.0102386	0.122126	0.00871245	0.00555977	0.119975	0.00500617	0.00840258	0.552539
cg26315221	0.0208041	0.0239845	0.387611	0.00949234	0.0130241	0.467654	-0.02733	0.0196835	0.167799
cg26315233	-0.00966115	0.010699	0.3685	0.00893931	0.00580977	0.126757	0.0127988	0.00878039	0.147783
cg26315244	-0.000198019	0.0118269	0.986672	-0.00422539	0.00642228	0.51196	0.003456	0.00970609	0.722474
cg26315261	0.00721768	0.0109593	0.511537	-0.00768622	0.00595115	0.19922	-0.00312461	0.00899407	0.728949
cg26315263	0.00129998	0.00346389	0.708165	-0.000282918	0.00188096	0.880716	0.000352969	0.00284273	0.901411
cg26315272	0.0127806	0.00872042	0.145611	-0.00291678	0.00473537	0.539196	-0.00693427	0.00715665	0.334707
cg26315277	-0.00747867	0.00399983	0.0641778	0.00497146	0.00217199	0.0239951	0.00254266	0.00328257	0.44024
cg26315417	0.0348279	0.0209931	0.0999607	-0.0134995	0.0113997	0.238885	-0.0383697	0.0172285	0.0279768
cg26315457	0.00945276	0.0166942	0.572391	-0.0099056	0.00906531	0.276916	-0.00422936	0.0137006	0.758134
cg26315503	0.0036827	0.00803333	0.64755	-0.00213154	0.00436227	0.626075	-0.00550291	0.00659277	0.405702
cg26315509	-0.00721667	0.0101903	0.480326	0.00111351	0.00553356	0.840891	-0.00104125	0.00836296	0.901141
cg26315514	0.00169124	0.0120562	0.888696	-0.00187196	0.00654679	0.775465	0.000428514	0.00989427	0.965533
cg26315559	-0.0026239	0.00733145	0.721106	-0.000816116	0.00398113	0.837954	0.0036067	0.00601675	0.55011
cg26315602	0.00168161	0.00926298	0.856277	-0.00154778	0.00502999	0.758884	-0.00349447	0.00760191	0.646651
cg26315617	0.000371607	0.00272846	0.891915	0.00236944	0.00148161	0.112638	0.00129803	0.00223918	0.563311
cg26315667	-0.0333165	0.0309276	0.283729	0.0347387	0.0167943	0.0409396	0.0102929	0.0253815	0.685877
cg26315692	0.013388	0.0193918	0.491399	-0.0186738	0.0105302	0.0789354	-0.00237669	0.0159144	0.881557
cg26315753	0.00680672	0.00561134	0.227717	-0.00261293	0.00304707	0.393021	-0.00737098	0.00460509	0.11233
cg26315802	0.0024693	0.00418949	0.5568	6.09562e-05	0.00227498	0.978672	0.0002954	0.00343822	0.931689
cg26315833	0.00480041	0.0200198	0.810945	0.010833	0.0108712	0.321199	0.0124887	0.0164298	0.448804
cg26315894	-0.00336124	0.0141835	0.813111	-0.00378293	0.00770193	0.624287	0.013867	0.0116401	0.236092
cg26315918	-0.023009	0.0124595	0.0674787	0.00704074	0.00676577	0.300325	0.015772	0.0102252	0.125834
cg26315964	0.00116149	0.00244651	0.635904	-0.000611875	0.0013285	0.646013	0.000144578	0.00200779	0.942726
cg26315984	0.00203244	0.0111358	0.855515	-0.0029982	0.00604696	0.621012	0.00385602	0.00913887	0.673895
cg26315985	0.0143842	0.0135843	0.29197	0.0010259	0.00737653	0.889644	-0.0136732	0.0111483	0.222636
cg26316023	-0.00730096	0.00312554	0.0213085	0.00278564	0.00169723	0.103595	0.00568459	0.00256506	0.0287387
cg26316072	0.00107165	0.00875835	0.902839	-0.000371717	0.00475597	0.937844	-0.00687558	0.00718777	0.340884
cg26316082	0.000607304	0.00312566	0.846302	0.00220466	0.0016973	0.196687	-0.00212681	0.00256516	0.408834
cg26316083	-0.00718913	0.00591855	0.22709	-0.000301036	0.0032139	0.925544	0.00701263	0.00485721	0.15165
cg26316101	-0.00224465	0.0035002	0.522668	0.00139023	0.00190068	0.466066	0.000345359	0.00287253	0.904522
cg26316111	-0.00518423	0.0097853	0.59732	-0.00398921	0.00531362	0.454406	0.0034021	0.00803056	0.672653
cg26316178	0.00802976	0.00886224	0.366882	0.00312753	0.00481238	0.517117	-0.0111827	0.00727303	0.12703
cg26316336	0.00259728	0.00764401	0.73467	0.00356399	0.00415086	0.392421	-0.00283737	0.00627326	0.651947
cg26316373	0.00307229	0.0019537	0.118695	-0.00130772	0.0010609	0.220334	-0.00227308	0.00160336	0.159105
cg26316384	-0.0159337	0.0107309	0.140445	0.00643094	0.00582711	0.272165	-0.000985348	0.0088066	0.911117
cg26316404	0.0377958	0.0197757	0.0585777	-0.00724923	0.0107386	0.501052	-0.0388367	0.0162294	0.0184061
cg26316423	0.000368945	0.00819369	0.964167	0.00616223	0.00444935	0.168863	0.00114493	0.00672437	0.865113
cg26316452	0.0160454	0.0151367	0.291453	-0.0181231	0.00821956	0.0295445	-0.0103209	0.0124224	0.40787
cg26316511	5.03462e-05	0.00897718	0.995535	-0.00494374	0.00487479	0.31274	0.00281006	0.00736736	0.703627
cg26316544	0.00553211	0.0048775	0.259172	-0.00155786	0.00264859	0.557613	-0.00492544	0.00400285	0.221142
cg26316590	0.00340566	0.00602098	0.572796	-0.00449458	0.00326952	0.172021	-0.00287017	0.00494127	0.562526
cg26316697	-0.000887401	0.0021505	0.680668	-0.000140118	0.00116777	0.904712	0.000858662	0.00176487	0.627559
cg26316702	-0.00508015	0.0125128	0.685533	0.0024063	0.00679469	0.723909	-0.00102771	0.0102689	0.920463
cg26316814	0.0139335	0.0116544	0.234438	-0.0113743	0.00632857	0.075032	-0.00394563	0.00956447	0.680754
cg26316885	0.00259265	0.0154236	0.866816	-0.0135583	0.00837536	0.108347	-0.00123464	0.0126578	0.922475
cg26316946	0.00184483	0.00402365	0.6475	-0.00148082	0.00218493	0.499357	-0.00157042	0.00330212	0.635317
cg26316987	-0.0113299	0.00675128	0.0961511	-0.00226565	0.00366609	0.537851	0.0102462	0.00554062	0.0671013
cg26317012	0.00680191	0.00597204	0.257195	-0.00305295	0.00324294	0.348557	-0.00690779	0.00490111	0.161528
cg26317035	0.00280117	0.00238608	0.242946	-0.00245666	0.00129569	0.0605815	-0.00262854	0.0019582	0.182254
cg26317050	-0.00986495	0.0206925	0.634493	0.0139817	0.0112365	0.216028	-0.00307054	0.0169819	0.856847
cg26317051	0.0097334	0.00972768	0.319222	-0.0096886	0.00528233	0.0693345	-0.00283504	0.00798328	0.723178
cg26317056	0.000397795	0.00223931	0.859331	0.00218625	0.00121599	0.0749333	-0.00116041	0.00183775	0.529067
cg26317111	0.000914903	0.0116858	0.937738	0.00119468	0.00634562	0.851013	-0.00781064	0.00959023	0.417155
cg26317123	0.00167314	0.00684274	0.807289	-0.00178891	0.00371575	0.63116	-0.00425384	0.00561568	0.450374
cg26317206	0.0166488	0.00915316	0.0716457	-0.00495085	0.00497036	0.321399	-0.016844	0.00751178	0.0269444
cg26317238	-0.000214932	0.00703169	0.975671	0.00123141	0.00381836	0.747688	-0.000982964	0.00577075	0.865059
cg26317269	0.00667435	0.00940749	0.479533	0.00645298	0.00510846	0.209191	-0.0128328	0.00772051	0.0993263
cg26317285	-0.00121824	0.00452504	0.788263	0.00231579	0.00245719	0.348027	5.47517e-05	0.0037136	0.988263
cg26317318	-0.00513065	0.010973	0.641016	0.00444257	0.00595855	0.457512	5.08266e-05	0.00900525	0.995507
cg26317376	0.000339529	0.00876079	0.969156	0.00419195	0.00475729	0.380151	-0.00125876	0.00718978	0.861342
cg26317377	-0.0208308	0.0083243	0.0138057	0.00375732	0.00452027	0.407652	0.0142305	0.00683155	0.0395636
cg26317405	-0.000892655	0.00236436	0.706495	-0.000418283	0.0012839	0.745201	0.00131351	0.00194037	0.499867
cg26317493	-0.0102118	0.00983256	0.301281	-0.00309174	0.00533929	0.563736	0.00665612	0.00806935	0.411234
cg26317549	0.00136774	0.00888544	0.877946	-0.00444833	0.00482498	0.358579	0.00679284	0.00729207	0.353616
cg26317554	0.00200289	0.0158828	0.89988	-0.00302899	0.00862469	0.72611	-0.00821222	0.0130346	0.529981
cg26317555	-0.000362509	0.00824479	0.965009	-0.000267711	0.00447709	0.952427	-0.00114403	0.00676631	0.866047
cg26317581	0.0199732	0.0073021	0.00726781	-0.00429162	0.00396519	0.281476	-0.00824114	0.00599266	0.171862
cg26317789	0.0385926	0.02178	0.0791744	-0.0202582	0.011827	0.0895516	-0.0258136	0.0178743	0.151533
cg26317834	0.0118765	0.0144675	0.413475	-0.000228016	0.00785615	0.976898	-0.00883161	0.0118731	0.458564
cg26317888	0.00754184	0.0130992	0.565961	-0.00650282	0.00711313	0.362612	0.00231813	0.0107502	0.829671
cg26317899	0.00387866	0.0154469	0.802207	-0.00187089	0.00838796	0.823914	-0.00792617	0.0126769	0.533104
cg26317921	-0.00314056	0.0117909	0.790465	-0.00147944	0.0064027	0.817693	-0.00346927	0.0096765	0.720637
cg26317934	0.00418388	0.0107969	0.699129	0.00358939	0.00586294	0.541658	-0.00811751	0.00886076	0.361608
cg26317963	0.00217449	0.00833984	0.794784	0.00159556	0.00452871	0.725271	0.00139544	0.00684431	0.838821
cg26318022	-0.00557341	0.0117689	0.636745	0.00951042	0.00639077	0.139573	0.00343198	0.00965847	0.72302
cg26318047	-0.00140193	0.00221069	0.527291	-0.000422852	0.00120045	0.725329	0.000579314	0.00181426	0.750096
cg26318111	0.00262888	0.00751592	0.727176	-0.00391615	0.0040813	0.339393	-0.000384331	0.00616814	0.95043
cg26318116	-0.0026907	0.00319894	0.402104	0.00139414	0.00173709	0.423954	0.000475918	0.00262529	0.85648
cg26318206	-0.0244287	0.0104408	0.0211015	0.00837141	0.00566957	0.142653	0.0187243	0.00856851	0.0309914
cg26318251	-0.00753073	0.0066465	0.259662	0.00200289	0.00360919	0.580061	0.00479012	0.00545463	0.381763
cg26318252	-0.00682612	0.00982966	0.48887	0.00950883	0.00533771	0.0775999	0.00560122	0.00806697	0.488933
cg26318265	-0.00763619	0.0152921	0.618527	0.00179742	0.00830393	0.829035	0.00275269	0.0125499	0.826792
cg26318277	0.00925741	0.0156546	0.555497	-0.00648269	0.00850078	0.447334	-0.0029498	0.0128474	0.818826
cg26318321	-0.0123751	0.0112882	0.275346	0.00788795	0.00612973	0.200853	0.00738895	0.00926396	0.42682
cg26318441	-0.00934417	0.0289961	0.74787	0.00290023	0.0157455	0.8542	0.000598585	0.0237964	0.979977
cg26318502	0.00408246	0.00678656	0.548711	0.00575242	0.00368524	0.121412	-0.00544442	0.00556957	0.330452
cg26318513	0.0016657	0.0117414	0.887446	0.0125727	0.00637584	0.051129	0.00328062	0.00963591	0.734161
cg26318532	-0.0247248	0.0101948	0.0169255	0.00571718	0.00553598	0.303995	0.0207311	0.00836661	0.0147384
cg26318560	-0.00124987	0.0122579	0.918971	-0.00631385	0.0066563	0.344927	-0.00602521	0.0100598	0.550443
cg26318627	-0.0187286	0.0233375	0.423989	-0.00848381	0.0126728	0.50461	0.0136626	0.0191526	0.477134
cg26318645	-0.0292978	0.0147903	0.0501016	-0.00196097	0.00803146	0.807561	0.0239169	0.0121381	0.0513055
cg26318674	0.0317305	0.0168854	0.0628685	-0.0102032	0.00916915	0.268232	-0.0163815	0.0138575	0.2397
cg26318682	0.00830571	0.0122008	0.497461	-0.00419719	0.00662532	0.527717	-0.00411296	0.0100129	0.682044
cg26318775	0.0197028	0.0200512	0.32795	0.00760572	0.0108882	0.486322	-0.0220165	0.0164556	0.183676
cg26318825	0.0205826	0.0132357	0.122799	-0.0169828	0.00718727	0.019889	-0.0144195	0.0108622	0.187095
cg26318872	-0.00773523	0.0135582	0.56949	0.00179444	0.00736241	0.807894	0.00819958	0.0111269	0.462744
cg26318926	0.00756777	0.00692888	0.277129	-0.00490638	0.00376253	0.194952	-0.00559788	0.00568637	0.327061
cg26319005	0.00812562	0.017445	0.64229	0.00264899	0.009473	0.780282	-0.0122508	0.0143167	0.394025
cg26319015	0.0091814	0.0164705	0.578356	-0.00346533	0.00894383	0.699168	-0.00614145	0.013517	0.650471
cg26319038	-0.00362475	0.0175635	0.836876	0.0172694	0.00953737	0.072916	-0.00515038	0.014414	0.721538
cg26319127	0.0016771	0.00357875	0.640263	0.00150589	0.00194333	0.440061	-0.00246684	0.00293699	0.402774
cg26319169	-0.0103142	0.0122498	0.401621	0.00779631	0.00665189	0.243712	0.001955	0.0100531	0.846169
cg26319282	-0.0129933	0.00653699	0.0493337	0.00641754	0.00354972	0.0733548	0.0121872	0.00536475	0.0250482
cg26319343	-3.84305e-05	0.00270204	0.988678	0.00140711	0.00146727	0.33966	0.000224285	0.0022175	0.919621
cg26319363	-0.0139415	0.0125543	0.269205	0.0141045	0.00681724	0.0408949	0.00430625	0.010303	0.676791
cg26319365	0.00150024	0.00627626	0.811525	-0.000201439	0.00340814	0.952975	-0.00504122	0.00515078	0.329861
cg26319409	0.0474469	0.0149223	0.00191598	-0.0188539	0.00810313	0.0218106	-0.0432661	0.0122464	0.000601953
cg26319410	-0.0105461	0.0204597	0.607268	-0.00455442	0.01111	0.682649	-0.00732402	0.0167908	0.663552
cg26319496	0.0022299	0.00732917	0.761512	-0.00273864	0.00397989	0.492826	0.00114239	0.00601488	0.849717
cg26319503	0.00604433	0.00817675	0.461354	0.00364659	0.00444014	0.413265	-0.0103468	0.00671046	0.125973
cg26319551	-0.00204794	0.00844638	0.808872	-0.00258395	0.00458656	0.574327	-0.00120113	0.00693174	0.86275
cg26319563	-0.0284377	0.0184854	0.126826	0.0101547	0.010038	0.313934	0.0276371	0.0151706	0.0712089
cg26319579	-0.00201579	0.00597045	0.736287	0.00539746	0.00324208	0.0987958	0.000782614	0.00489981	0.873392
cg26319641	0.00201962	0.00745312	0.786917	0.000866411	0.0040472	0.830884	-0.00119213	0.0061166	0.84583
cg26319722	4.35621e-05	0.0107811	0.996783	0.00432555	0.00585437	0.461567	0.000219513	0.00884781	0.980252
cg26319755	-0.00466133	0.00710157	0.51295	0.00162736	0.0038563	0.673849	0.00521516	0.00582809	0.372831
cg26319797	0.00339861	0.0243966	0.889462	-0.0133959	0.0132479	0.314154	-0.00764139	0.0200217	0.703453
cg26319800	-0.0046308	0.0122798	0.706821	-0.00246672	0.00666821	0.712152	0.0172618	0.0100778	0.0895555
cg26319827	0.00646975	0.00857145	0.451981	-0.0053711	0.00465448	0.251016	0.000140591	0.00703439	0.984091
cg26319873	0.00535761	0.0124558	0.667943	-0.00972475	0.00676377	0.153338	-0.00217305	0.0102222	0.832047
cg26320000	-0.00397176	0.0137384	0.773049	-0.00265808	0.00746023	0.722298	0.00472958	0.0112748	0.675681
cg26320006	-0.0244357	0.00985061	0.0146298	0.0062141	0.00534909	0.247867	0.0203579	0.00808416	0.0132333
cg26320010	0.0235163	0.0150637	0.121367	0.0116493	0.00817991	0.157237	-0.021159	0.0123624	0.0897971
cg26320042	-0.0127467	0.0104561	0.225426	0.00404038	0.00567787	0.478218	0.0121416	0.00858106	0.159913
cg26320080	-0.00229287	0.0100238	0.819494	0.000419727	0.00544314	0.938675	0.00196069	0.00822631	0.812058
cg26320090	-0.00104859	0.0110847	0.924806	-0.00439527	0.00601925	0.466819	0.00641099	0.00909699	0.482463
cg26320140	0.00627353	0.00705997	0.376154	-0.00799803	0.00383371	0.0392689	-0.00123511	0.00579395	0.831587
cg26320148	0.00632248	0.00925649	0.496023	-0.00903232	0.00502647	0.0750874	-0.00282585	0.00759658	0.710616
cg26320152	-0.0037367	0.017123	0.827657	0.00927466	0.00929815	0.320724	0.00429022	0.0140524	0.760714
cg26320173	-0.0120754	0.0155638	0.439497	0.00088554	0.00845148	0.916742	0.0101235	0.0127729	0.42973
cg26320219	0.00219423	0.00706277	0.756635	-0.00356601	0.00383523	0.35451	-0.00185799	0.00579625	0.749159
cg26320230	-0.0130393	0.0120631	0.282096	0.00841608	0.00655051	0.201562	0.0135123	0.00989989	0.175072
cg26320244	0.0221596	0.0235105	0.347981	0.000560113	0.0127667	0.965085	-0.0166899	0.0192945	0.388918
cg26320372	0.0178978	0.0159171	0.263275	-0.00386301	0.00864333	0.6558	0.000570904	0.0130628	0.965219
cg26320410	4.83916e-06	0.00206816	0.998137	0.000724739	0.00112306	0.520059	0.000824689	0.00169729	0.628015
cg26320419	0.00426386	0.0159937	0.790279	0.0156856	0.00868491	0.0736408	-0.00666819	0.0131257	0.612451
cg26320482	0.00577652	0.0130851	0.659747	0.00264389	0.00710546	0.71054	-0.0103553	0.0107386	0.337008
cg26320504	0.0210647	0.0187326	0.263251	-0.0127814	0.0101722	0.211594	-0.0319251	0.0153734	0.0401643
cg26320520	-0.00505948	0.0130077	0.698056	-0.00442147	0.00706343	0.532634	0.005103	0.0106751	0.633578
cg26320555	0.0110692	0.00608038	0.0714045	-0.000578624	0.00330177	0.861208	-0.00809645	0.00499003	0.107553
cg26320595	-0.0037489	0.00746245	0.616413	0.00428402	0.00405227	0.292741	0.00128251	0.00612426	0.834511
cg26320601	0.00931561	0.00647488	0.153066	-0.00222689	0.003516	0.527813	-0.00524428	0.00531378	0.325848
cg26320617	0.0044166	0.0098745	0.655557	0.00192989	0.00536206	0.7196	-0.00788429	0.00810377	0.332729
cg26320651	0.00277157	0.0121994	0.820698	-0.00870686	0.00662451	0.191465	-0.00865763	0.0100117	0.389058
cg26320663	0.0216255	0.0251621	0.391963	-0.00711048	0.0136636	0.603833	-0.0255365	0.02065	0.218856
cg26320696	-0.00397305	0.00243466	0.105566	0.0016998	0.00132207	0.201244	0.00245692	0.00199807	0.221453
cg26320701	0.00901075	0.0163329	0.582277	-0.0168356	0.0088691	0.0602864	0.00704569	0.013404	0.600196
cg26320729	-0.0277804	0.0222284	0.214037	0.0145319	0.0120705	0.231205	0.00451115	0.0182424	0.805145
cg26320751	0.0133856	0.00687058	0.0539326	-0.00454514	0.00373087	0.225735	-0.00837631	0.00563852	0.140259
cg26320771	0.0191852	0.0194111	0.325145	-0.000631616	0.0105407	0.952327	-0.0283429	0.0159303	0.0779712
cg26320772	0.0160054	0.0117894	0.177364	0.00104204	0.00640187	0.870997	-0.0198808	0.00967525	0.042267
cg26320890	-0.0206333	0.0224999	0.361128	-0.0104133	0.0122179	0.395899	-0.00409917	0.0184651	0.824729
cg26320895	0.0155819	0.0133687	0.246319	-0.0044136	0.0072595	0.544457	-0.00214354	0.0109714	0.84546
cg26320946	-0.00304564	0.0043028	0.48055	0.00269809	0.00233651	0.250695	0.00512623	0.00353121	0.149434
cg26321066	-0.00629161	0.00815072	0.441824	0.000898536	0.00442601	0.8395	-0.00118792	0.0066891	0.859371
cg26321127	0.0120843	0.00756593	0.11309	-0.00509687	0.00410846	0.2174	-0.00878122	0.00620918	0.160118
cg26321153	0.0139205	0.00837724	0.0994195	-0.0137477	0.00454901	0.00312276	-0.00667173	0.006875	0.333959
cg26321198	-0.00891753	0.0113953	0.435566	0.00721126	0.00618789	0.246384	0.0077154	0.00935185	0.41115
cg26321366	-0.0125158	0.00795111	0.118337	-0.000346724	0.00431762	0.936141	0.00908999	0.00652529	0.166416
cg26321407	-0.00583351	0.0107155	0.587268	0.0018228	0.00581873	0.754673	-0.00315456	0.00879394	0.720492
cg26321437	-0.0116553	0.00785588	0.140766	0.00651623	0.00426591	0.129504	0.00639695	0.00644714	0.32327
cg26321462	0.00569369	0.00782831	0.468575	0.00469659	0.00425094	0.271641	-0.00107692	0.00642451	0.867184
cg26321464	-0.00723056	0.00341577	0.0365296	-0.00039979	0.00185483	0.829746	0.00579952	0.00280324	0.0409028
cg26321609	0.00183196	0.00955732	0.848345	0.00376573	0.00518983	0.469625	-0.00154711	0.00784347	0.843997
cg26321613	-0.0212684	0.0151978	0.164496	0.00687555	0.00825275	0.406581	0.0196602	0.0124725	0.117833
cg26321643	-0.00599285	0.00418043	0.154538	0.00422729	0.00227006	0.0652449	0.00352263	0.00343078	0.306781
cg26321644	0.0118028	0.00637653	0.0668567	0.00317313	0.00346259	0.361459	-0.0076873	0.00523306	0.144691
cg26321670	-0.00733937	0.00999306	0.46424	-0.00244017	0.00542644	0.653825	0.00563705	0.00820107	0.493306
cg26321716	0.00217788	0.00378109	0.565798	-7.26536e-06	0.00205321	0.997183	-0.000238719	0.00310305	0.938819
cg26321766	-0.00479051	0.00702954	0.496998	0.000573333	0.00381719	0.880884	0.00510419	0.00576898	0.378213
cg26321774	0.00691829	0.0210275	0.742773	-0.00738158	0.0114184	0.519325	0.0087327	0.0172568	0.613838
cg26321779	-0.011255	0.00730238	0.126121	0.00610668	0.00396534	0.126429	0.0083266	0.00599289	0.167513
cg26321804	-0.0107156	0.0205601	0.603286	0.00159232	0.0111645	0.886849	-0.0106047	0.0168732	0.530983
cg26321840	-0.0250432	0.00795667	0.0021199	0.0131296	0.00432064	0.00296765	0.012937	0.00652985	0.0500624
cg26321969	0.0182146	0.011713	0.122801	-0.0155769	0.0063604	0.015902	-0.00391091	0.00961258	0.684906
cg26321986	-0.000974186	0.00603846	0.872129	0.0033685	0.00327901	0.306537	-0.00242478	0.00495562	0.625605
cg26321999	0.00257678	0.00330209	0.436863	0.00161857	0.0017931	0.368677	3.53636e-05	0.00270995	0.989612
cg26322001	0.00112507	0.00254225	0.65896	-0.0021128	0.0013805	0.128772	-0.000191335	0.00208637	0.927097
cg26322036	0.000595073	0.0032292	0.854134	-0.00140215	0.00175352	0.425656	-0.000391103	0.00265013	0.882945
cg26322137	0.0123096	0.0155393	0.429973	-0.00723748	0.00843819	0.39292	-0.0173064	0.0127528	0.177536
cg26322185	-0.00857303	0.0130186	0.511578	0.000686526	0.00706936	0.922813	0.0012213	0.010684	0.9092
cg26322231	0.0123444	0.0071214	0.0858221	-0.00266273	0.00386707	0.492546	-0.00881887	0.00584436	0.134178
cg26322248	0.00545418	0.00365601	0.138603	-0.00165548	0.00198529	0.40616	-0.00496591	0.0030004	0.100758
cg26322261	-0.00207407	0.00799947	0.795907	-0.00262316	0.00434388	0.54717	0.00262705	0.00656498	0.689814
cg26322308	-0.0237929	0.0213197	0.266852	0.0104827	0.011577	0.367192	0.0176641	0.0174966	0.314913
cg26322315	-0.00839224	0.0187719	0.655708	0.0237801	0.0101935	0.021474	0.00155443	0.0154057	0.919814
cg26322322	0.00214076	0.0107169	0.842041	-0.00081032	0.00581952	0.889514	-0.000174821	0.00879514	0.984178
cg26322432	0.0184225	0.00927064	0.0493876	-0.00277831	0.00503415	0.582142	-0.0148576	0.0076082	0.0533783
cg26322434	0.000267386	0.00331925	0.935941	-0.000772048	0.00180242	0.669242	-1.48431e-05	0.00272403	0.995662
cg26322450	-0.0082612	0.0146269	0.573364	0.00110062	0.00794273	0.890043	0.00969383	0.012004	0.421092
cg26322535	-0.0076513	0.0116671	0.513322	0.0105609	0.00633548	0.0983706	-0.00050802	0.00957492	0.957782
cg26322579	-0.0192775	0.0146008	0.189472	0.000211805	0.00792853	0.978736	0.00783101	0.0119825	0.514774
cg26322591	-0.0072923	0.0122722	0.55359	0.00421653	0.00666407	0.528226	0.00495624	0.0100715	0.623626
cg26322604	-0.0047749	0.00871955	0.58507	0.00357825	0.0047349	0.451434	0.00199875	0.00715593	0.780528
cg26322721	0.00412483	0.0033976	0.227332	-0.00201698	0.00184497	0.276679	-0.00139271	0.00278833	0.61844
cg26322737	-0.0334531	0.0149255	0.0270113	0.00662668	0.00810486	0.415343	0.0231282	0.012249	0.0616373
cg26322739	0.0164519	0.0175103	0.349503	-0.0214243	0.00950845	0.0262306	-0.000634882	0.0143703	0.964841
cg26322749	0.0139176	0.00908144	0.128263	0.00317067	0.00493141	0.521592	-0.016625	0.00745293	0.0277323
cg26322763	0.00668945	0.0108202	0.537696	0.00459949	0.00587558	0.435417	-0.00727228	0.00887986	0.414578
cg26322781	0.0185327	0.0116996	0.116052	-0.00501568	0.0063531	0.431528	-0.00985666	0.00960155	0.306875
cg26322805	0.00443399	0.0093901	0.637721	0.00348421	0.00509902	0.495848	-0.00481266	0.00770623	0.533583
cg26322816	0.00143569	0.0203819	0.943972	0.0125169	0.0110678	0.260545	-0.0186524	0.0167269	0.267233
cg26322913	0.00467494	0.00568253	0.412467	-0.00102997	0.00308573	0.739178	-0.0039917	0.00466352	0.39389
cg26322951	0.00184384	0.00196215	0.349428	-0.00158805	0.00106549	0.13897	-1.2574e-05	0.00161029	0.993784
cg26323129	0.00980161	0.0123535	0.429238	-0.00691265	0.00670823	0.305048	-0.00616365	0.0101383	0.544467
cg26323130	-0.00511124	0.00861892	0.554381	0.00161569	0.00468025	0.730592	0.00397998	0.00707334	0.574802
cg26323196	-0.00498047	0.00778151	0.523478	0.00159555	0.00422552	0.706458	0.000772328	0.0063861	0.90396
cg26323242	-0.00106808	0.00903656	0.906128	-0.000481441	0.00490704	0.922022	0.00174752	0.00741609	0.814151
cg26323247	-0.000485819	0.00803657	0.951906	-0.00169041	0.00436403	0.699245	0.00194465	0.00659542	0.768665
cg26323374	-0.0042165	0.0107037	0.694397	0.00547869	0.00581235	0.347954	0.00445283	0.00878431	0.613234
cg26323450	-0.00297441	0.00351218	0.398898	0.00456215	0.00190719	0.0184491	0.00133764	0.00288237	0.64351
cg26323602	-0.00695943	0.00599502	0.248208	0.00486748	0.00325542	0.137728	0.00365833	0.00491997	0.458723
cg26323655	-0.000796592	0.0116241	0.945489	-0.00232448	0.00631212	0.713389	0.010729	0.0095396	0.263175
cg26323746	0.0109761	0.0122779	0.373292	-0.00837295	0.00666717	0.211832	-0.0102511	0.0100762	0.311216
cg26323752	0.0178424	0.0133305	0.183504	-0.00197994	0.00723873	0.784966	-0.00824436	0.01094	0.452701
cg26323755	-0.00513789	0.0103235	0.619696	-0.00124465	0.00560587	0.824706	-0.00191847	0.00847224	0.821278
cg26323797	-0.0262411	0.0225144	0.246327	0.0205497	0.0122258	0.0956285	0.0138841	0.018477	0.454002
cg26323922	-0.00980476	0.0122157	0.423916	0.00228162	0.00663339	0.731533	-0.000492929	0.0100251	0.960874
cg26323972	-0.00425457	0.0213317	0.84228	0.0179951	0.0115835	0.123175	0.0170375	0.0175064	0.332581
cg26324010	-0.0039383	0.0127878	0.758685	-0.00522443	0.00694404	0.453441	0.00304852	0.0104946	0.771993
cg26324017	0.00965277	0.00661191	0.147166	-0.0069296	0.00359041	0.056178	-0.000181676	0.00542624	0.973352
cg26324043	-0.0259509	0.0216953	0.23421	0.000620744	0.011781	0.958074	0.0229786	0.0178048	0.199554
cg26324057	0.0119356	0.0142155	0.402944	0.00118556	0.00771931	0.87822	-0.0181238	0.0116663	0.123173
cg26324132	0.0124049	0.010705	0.249048	-0.000882166	0.00581305	0.879657	-0.00882134	0.00878535	0.317536
cg26324159	0.0333122	0.0147097	0.0254948	-0.00906249	0.00798769	0.259027	-0.0197454	0.0120719	0.104772
cg26324201	-0.00465682	0.00270998	0.088538	-0.00120557	0.00147158	0.414422	0.00259113	0.00222402	0.246511
cg26324258	0.00461974	0.00713174	0.518482	-0.00398561	0.00387268	0.305662	-0.00309999	0.00585285	0.597418
cg26324287	-0.0107331	0.0124267	0.389624	0.00154293	0.00674797	0.819565	0.00793324	0.0101983	0.4383
cg26324453	0.00419631	0.00915882	0.647733	-0.00182455	0.00497343	0.714429	-0.00241175	0.00751643	0.748922
cg26324464	0.00943886	0.0117862	0.424949	0.00086724	0.00640013	0.892461	-0.0142848	0.00967262	0.142578
cg26324491	-0.00163642	0.00620956	0.792633	0.00585999	0.00337192	0.0850306	0.00119272	0.00509604	0.815383
cg26324506	0.00715155	0.0167984	0.671138	-0.000121449	0.00912189	0.989401	-0.00141764	0.0137861	0.918284
cg26324708	0.0237705	0.0145329	0.104774	-0.0101727	0.00789165	0.200086	-0.0223824	0.0119268	0.0632157
cg26324713	0.00154188	0.0126159	0.90295	-0.00356899	0.00685071	0.603437	0.00558281	0.0103536	0.590828
cg26324866	0.00631338	0.0066058	0.341303	-0.00463465	0.00358709	0.199052	0.000642885	0.00542123	0.905819
cg26324889	0.00502817	0.0142532	0.724933	-0.0129227	0.00773979	0.0978325	0.0102282	0.0116973	0.3838
cg26324973	-0.00423319	0.00253367	0.0976091	-0.0036592	0.00137583	0.00899136	0.00530787	0.00207932	0.0120604
cg26324978	0.00641295	0.0126135	0.612176	0.000854207	0.00684937	0.900978	-0.0061162	0.0103516	0.555835
cg26325047	-0.00237904	0.00701032	0.734984	-0.000133636	0.00380675	0.97206	0.00150884	0.00575321	0.793611
cg26325131	-0.00298225	0.0105505	0.777964	-0.00134243	0.00572912	0.815174	0.00425295	0.00865852	0.624273
cg26325163	0.0175567	0.012853	0.174738	-0.0020321	0.00697945	0.771481	-0.013529	0.0105482	0.20233
cg26325174	0.0104562	0.00893	0.244167	-0.00209884	0.00484918	0.66599	-0.0075861	0.00732864	0.302878
cg26325209	0.00117359	0.00308496	0.704365	0.000527326	0.0016752	0.753522	-0.000673966	0.00253176	0.79058
cg26325285	0.0366621	0.0521598	0.483615	0.0290876	0.0283239	0.306691	-0.00423094	0.0428063	0.921446
cg26325286	0.0209345	0.0192854	0.280071	-0.00735358	0.0104724	0.484046	-0.0151715	0.0158271	0.339874
cg26325291	-0.0104074	0.0119381	0.385228	0.00152489	0.00648265	0.814471	0.0127515	0.00979734	0.195797
cg26325298	0.00186816	0.00221502	0.40083	-0.000865418	0.0012028	0.473358	-0.00150588	0.00181781	0.409236
cg26325335	-0.00667893	0.0104927	0.525751	0.00100686	0.00569774	0.86006	0.00423863	0.00861109	0.623539
cg26325360	-0.00242441	0.00663187	0.715388	0.00120224	0.00360124	0.739136	0.0046702	0.00544262	0.392714
cg26325430	-0.00517097	0.00704958	0.464805	0.00101548	0.00382807	0.791296	0.00551084	0.00578542	0.342912
cg26325444	0.00306121	0.00277468	0.27232	-0.000704953	0.00150671	0.640799	-0.0021088	0.00227712	0.356431
cg26325490	-0.0011788	0.00659661	0.858504	-0.00677938	0.0035821	0.0610433	0.00028532	0.00541368	0.958064
cg26325497	-0.00319885	0.01495	0.830967	-0.00985105	0.00811817	0.227555	0.0144047	0.0122691	0.242907
cg26325568	0.00315385	0.00317912	0.32335	-0.000645098	0.00172633	0.70936	-0.0021685	0.00260903	0.40769
cg26325588	-0.0262669	0.0280009	0.350263	-0.00352336	0.0152051	0.817184	0.0110356	0.0229797	0.632014
cg26325685	-0.0153772	0.0131227	0.24381	0.00363198	0.00712592	0.611293	0.0102677	0.0107695	0.342478
cg26325695	0.00127864	0.00467023	0.784763	-0.00077549	0.00253603	0.760344	0.00380061	0.00383275	0.323562
cg26325723	-0.0146969	0.0285314	0.607508	0.0224328	0.0154931	0.150484	-0.0102525	0.023415	0.662348
cg26325734	-0.0169074	0.00846607	0.0482865	0.00244181	0.00459725	0.596388	0.0130465	0.00694791	0.0630626
cg26325740	0.0102528	0.0109279	0.350185	0.00626877	0.00593405	0.293097	-0.0171096	0.00896823	0.0590246
cg26325791	0.0213559	0.0237253	0.370018	0.0030777	0.0128833	0.811636	-0.00444688	0.0194708	0.819769
cg26325806	-0.00265329	0.00458005	0.563561	-0.00338327	0.00248706	0.176501	0.00644405	0.00375874	0.0892678
cg26325867	0.0104763	0.00707409	0.141481	0.0003843	0.00384138	0.920493	-0.0102817	0.00580554	0.0793277
cg26325880	-0.00983964	0.0338744	0.772	-0.0113203	0.0183945	0.539549	-0.00475091	0.0277999	0.864619
cg26325887	0.0144062	0.0132092	0.277823	0.00858613	0.00717285	0.233868	-0.0117324	0.0108405	0.281497
cg26325912	9.73948e-05	0.0142415	0.994556	0.0025807	0.00773346	0.739237	0.00437632	0.0116877	0.708799
cg26325933	0.00637886	0.00892546	0.47632	0.00264872	0.00484671	0.585831	-0.00821764	0.00732492	0.264359
cg26325935	-0.00639695	0.00719058	0.375606	0.00149881	0.00390464	0.701828	-0.00193483	0.00590114	0.743631
cg26325949	0.00547715	0.0079554	0.492598	-0.00176566	0.00431995	0.683538	-0.0118752	0.00652881	0.0716473
cg26325951	-0.00994502	0.00807399	0.220674	0.00582731	0.00438434	0.186559	0.00814026	0.00662613	0.221878
cg26326006	-0.00952374	0.00649911	0.145666	-0.000869334	0.00352915	0.805886	0.00937265	0.00533366	0.081655
cg26326007	-0.00150859	0.002741	0.583174	0.00211192	0.00148842	0.158754	0.00119684	0.00224947	0.595761
cg26326021	0.00730152	0.00649763	0.263578	0.0029921	0.00352835	0.398271	-0.0109917	0.00533245	0.0416344
cg26326033	0.000684651	0.0137887	0.960489	0.00110849	0.00748755	0.882578	0.00117411	0.0113161	0.917552
cg26326039	0.00265005	0.00765231	0.729773	-0.00673902	0.00415537	0.107717	-0.00147827	0.00628007	0.814343
cg26326061	0.019184	0.0116821	0.10341	-0.015457	0.00634361	0.0164292	-0.0036773	0.00958721	0.702043
cg26326088	0.0180326	0.027224	0.509115	-0.00313849	0.0147832	0.832265	-0.0280569	0.0223421	0.211854
cg26326154	-0.0089317	0.0168038	0.596125	0.00860208	0.00912484	0.347895	0.0062108	0.0137905	0.653332
cg26326160	0.0185271	0.0128176	0.151176	-0.0112172	0.0069602	0.10991	-0.00828991	0.0105191	0.432343
cg26326168	-0.000799148	0.00530873	0.880618	-0.00480198	0.00288275	0.0986057	0.00144038	0.00435675	0.741568
cg26326208	0.0469215	0.0232165	0.045704	-0.00414432	0.012607	0.742984	-0.0395455	0.0190532	0.0402694
cg26326264	-0.0175036	0.0197382	0.377126	0.0151163	0.0107182	0.161263	0.0010068	0.0161986	0.950553
cg26326372	0.00272523	0.0138786	0.84469	0.000287545	0.0075364	0.969634	-0.00132623	0.0113899	0.907517
cg26326374	0.00724716	0.00958682	0.451295	0.00470216	0.00520584	0.368369	-0.0150255	0.00786767	0.0587659
cg26326382	-0.0116929	0.00740576	0.117232	0.000553042	0.00402148	0.89087	0.0169069	0.00607773	0.00636309
cg26326527	0.00487421	0.0150673	0.746935	-0.0010805	0.00818189	0.895178	-0.0129827	0.0123654	0.296057
cg26326560	-0.00762483	0.0143746	0.596879	-0.00672572	0.00780574	0.390761	0.0116829	0.0117969	0.324185
cg26326607	-0.0180447	0.0230879	0.436148	-0.0074383	0.0125372	0.5542	0.0259059	0.0189477	0.174341
cg26326621	0.00929656	0.00437219	0.035715	0.000102674	0.00237419	0.965584	-0.00837992	0.00358815	0.0213336
cg26326676	0.00105214	0.00248021	0.672238	0.000329056	0.00134681	0.807435	-0.000701607	0.00203545	0.730982
cg26326678	-0.00466533	0.00387922	0.231696	-0.000623071	0.0021065	0.767952	0.00455685	0.00318358	0.155163
cg26326701	-0.00254214	0.0158813	0.873118	0.00830367	0.00862388	0.337725	0.000819407	0.0130334	0.949984
cg26326728	-0.0132372	0.00828307	0.112889	0.00195561	0.00449788	0.664571	0.00415662	0.00679772	0.542149
cg26326746	-0.0090106	0.0191955	0.639704	-0.00434674	0.0104236	0.677483	0.001935	0.0157533	0.902465
cg26326757	0.0117371	0.0132959	0.379292	0.00940639	0.00721997	0.195354	-0.0237106	0.0109117	0.0319287
cg26326806	0.0147565	0.0121981	0.228972	-0.00461523	0.00662382	0.487421	-0.00818954	0.0100107	0.41508
cg26326927	0.00260292	0.00898561	0.772609	0.00457723	0.00487938	0.35026	-0.00314611	0.00737428	0.670481
cg26327024	0.0339821	0.00905217	0.000279821	-0.0119183	0.00491552	0.0169532	-0.0270359	0.0074289	0.000418081
cg26327034	-0.00750206	0.0113894	0.511472	-0.00161969	0.00618468	0.793898	0.00268597	0.00934701	0.774377
cg26327040	0.0132353	0.011732	0.261714	-0.00010913	0.0063707	0.986364	-0.015187	0.00962814	0.117584
cg26327071	-0.00718753	0.00613496	0.243901	0.00479261	0.00333141	0.1531	0.00197255	0.00503482	0.695977
cg26327092	0.0144706	0.0168924	0.393507	0.012267	0.0091729	0.183882	0.000987889	0.0138632	0.94332
cg26327113	-0.0170598	0.0101296	0.0949893	0.0012128	0.00550061	0.825902	0.0153663	0.00831316	0.0672267
cg26327118	0.00274312	0.0025457	0.283591	-0.000135705	0.00138237	0.921977	-0.000543137	0.00208919	0.795369
cg26327119	0.0125696	0.0178828	0.483612	-0.00817412	0.00971073	0.401748	-0.000698426	0.014676	0.96213
cg26327216	-0.0165628	0.0155374	0.288758	-0.00477572	0.00843712	0.572522	-0.000701169	0.0127512	0.956247
cg26327219	0.0221538	0.0121877	0.07183	-0.00103642	0.0066182	0.875846	-0.0250577	0.0100022	0.0137026
cg26327263	-0.00456555	0.0191981	0.812469	0.00656408	0.010425	0.53023	0.0116391	0.0157555	0.461643
cg26327284	-0.0233677	0.0137739	0.0926169	0.0149236	0.00747954	0.0484872	0.0115956	0.011304	0.307238
cg26327442	0.00292015	0.00837599	0.72803	-0.000848575	0.00454834	0.852343	-0.000310784	0.00687397	0.964021
cg26327528	0.0148295	0.0149989	0.324977	-0.00256887	0.00814474	0.753053	-0.0090889	0.0123093	0.461857
cg26327542	0.00773306	0.0073154	0.292785	-0.00261693	0.00397242	0.511417	-0.003165	0.00600358	0.599126
cg26327548	-0.00297408	0.0085559	0.728801	0.00338908	0.00464603	0.467274	-0.000647576	0.00702163	0.926686
cg26327551	0.0117255	0.0169328	0.490099	0.00600813	0.00919485	0.514847	-0.0108427	0.0138963	0.436913
cg26327587	-0.00555833	0.00966196	0.566277	-0.00222559	0.00524665	0.672253	0.00743905	0.00792934	0.350214
cg26327618	-0.0102948	0.0108084	0.342941	0.00675309	0.00586917	0.25239	0.00905757	0.00887017	0.309435
cg26327637	0.0323358	0.0203105	0.114238	-0.0198545	0.011029	0.0745689	-0.0312065	0.0166683	0.063835
cg26327666	-0.00559684	0.00597157	0.350684	-0.00287306	0.00324269	0.377543	0.00388265	0.00490073	0.429915
cg26327689	-0.00218409	0.00692442	0.753042	-0.0045446	0.0037601	0.229394	0.00230591	0.00568271	0.685695
cg26327727	0.00247291	0.00658336	0.707915	-0.0046995	0.0035749	0.191385	-0.00320952	0.00540281	0.553701
cg26327732	-0.00641342	0.00351057	0.0704278	0.00519014	0.00190631	0.0075335	0.00460185	0.00288104	0.113071
cg26327864	0.00607625	0.0141217	0.667835	0.0026774	0.00766838	0.727645	-0.0137864	0.0115893	0.236773
cg26327875	-0.0118992	0.00654848	0.0719261	0.00909695	0.00355596	0.011881	0.00578693	0.00537418	0.283925
cg26327877	0.000725638	0.00712372	0.919051	0.00083362	0.00386833	0.829777	-0.00361711	0.00584627	0.53739
cg26327947	-0.00952841	0.00803849	0.238434	-0.00146516	0.00436507	0.73777	0.00608065	0.006597	0.358686
cg26327984	0.00674869	0.00797594	0.399317	0.00210615	0.0043311	0.627732	0.000318113	0.00654567	0.961327
cg26328002	0.000529463	0.00433011	0.902904	0.0010843	0.00235134	0.645608	-0.00280867	0.00355362	0.431013
cg26328024	-0.00027782	0.0119102	0.981432	-0.0031325	0.00646747	0.629102	-0.00248931	0.00977439	0.799448
cg26328058	-0.0123397	0.00714359	0.0869071	0.000563888	0.00387912	0.884689	0.00975738	0.00586258	0.0988884
cg26328150	-0.00016428	0.00401797	0.967461	0.00147827	0.00218184	0.499491	-0.000118177	0.00329745	0.971476
cg26328180	0.0038952	0.0314241	0.901577	-0.0139536	0.017064	0.415283	-0.0117658	0.0257891	0.649122
cg26328191	-0.00310422	0.00878326	0.724447	-0.000850424	0.00476949	0.858811	0.00345448	0.00720822	0.632718
cg26328240	-0.0243767	0.0164824	0.142011	0.00647931	0.00895028	0.47065	0.00869153	0.0135267	0.521856
cg26328288	0.0112327	0.0074263	0.133261	-0.00238542	0.00403264	0.55538	-0.00782989	0.00609459	0.201587
cg26328291	0.0120766	0.00914362	0.189319	-0.00179478	0.00496518	0.71844	-0.0122858	0.00750396	0.104437
cg26328326	0.00311391	0.00845131	0.713243	-0.000628925	0.00458924	0.891247	-0.00901072	0.00693579	0.196605
cg26328335	0.00401197	0.00902822	0.65764	0.000471435	0.00490251	0.923567	-0.00347699	0.00740924	0.6398
cg26328427	-0.00411048	0.00618406	0.50764	0.0063881	0.00335807	0.0597454	-0.00164478	0.00507511	0.746487
cg26328438	-0.00366542	0.0209089	0.861163	-0.0117773	0.011354	0.301877	0.00920998	0.0171594	0.592538
cg26328447	0.00729539	0.0112845	0.519305	-0.00666885	0.00612772	0.278838	-0.00249371	0.00926093	0.788225
cg26328483	-0.00175609	0.00439282	0.690105	-0.00165825	0.00238539	0.488415	0.00294719	0.00360508	0.415405
cg26328502	0.000814347	0.00351577	0.817258	-6.59878e-05	0.00190914	0.97249	-0.00368027	0.00288531	0.204813
cg26328510	0.00115958	0.00274414	0.673438	0.000463593	0.00149012	0.756305	-0.000744772	0.00225205	0.741493
cg26328534	-0.0161067	0.00996067	0.108737	0.00957761	0.00540885	0.0793758	0.013933	0.00817449	0.0911199
cg26328589	0.00738142	0.00808965	0.363526	0.000471554	0.00439285	0.91471	-0.0102386	0.00663899	0.125898
cg26328609	-0.00784983	0.0135872	0.564622	0.00581152	0.00737813	0.432585	0.00285083	0.0111507	0.798688
cg26328611	0.00697178	0.0102227	0.496679	-0.00100658	0.00555115	0.856443	-0.0131496	0.00838954	0.119898
cg26328626	-0.0267222	0.0132368	0.0459427	0.00753732	0.00718787	0.296653	0.0218826	0.0108631	0.0464088
cg26328638	-0.00120774	0.00770192	0.875682	-0.00165032	0.00418231	0.693905	0.0021708	0.00632079	0.731924
cg26328673	-0.00189844	0.00595265	0.750389	-0.000851525	0.00323241	0.792709	0.000845305	0.0048852	0.862943
cg26328684	-0.0201552	0.011926	0.0938561	0.00481321	0.00647608	0.458927	0.0114622	0.0097874	0.244081
cg26328687	0.00823001	0.00437085	0.0623515	-0.00442589	0.00237346	0.0648834	-0.00305204	0.00358706	0.396702
cg26328741	-0.000269848	0.00695172	0.969106	-0.000551442	0.00377493	0.884126	-0.00268693	0.00570512	0.638596
cg26328757	0.00758792	0.00533901	0.158081	0.00552705	0.0028992	0.0592069	-0.00609148	0.0043816	0.167263
cg26328782	-0.000323824	0.0061632	0.958192	-0.00101412	0.00334674	0.762449	-0.00519245	0.00505799	0.306868
cg26328811	-0.00589393	0.00780548	0.451802	-0.00302009	0.00423854	0.477645	0.00565325	0.00640577	0.379418
cg26328872	0.00904367	0.0117424	0.44285	-0.0116927	0.00637639	0.0693954	-0.00560486	0.00963674	0.562017
cg26328893	0.000876	0.00873226	0.920275	-0.003345	0.0047418	0.482035	-0.00299817	0.00716636	0.676494
cg26328922	0.00230592	0.0123416	0.852129	0.00498247	0.00670174	0.458788	-0.00426271	0.0101284	0.674675
cg26328923	0.0162057	0.0103854	0.12153	0.000811249	0.0056395	0.885881	-0.0104794	0.00852306	0.221496
cg26328924	-0.00420895	0.0272865	0.877695	0.00396201	0.0148171	0.789667	0.00710426	0.0223934	0.751657
cg26328936	-0.0201753	0.00854275	0.019951	0.000889223	0.00463889	0.848339	0.0230645	0.00701084	0.00134721
cg26328951	0.00462952	0.0114234	0.686068	-0.00802471	0.00620312	0.198494	0.00308774	0.00937488	0.742507
cg26328954	-0.000673728	0.0070845	0.924409	0.00111153	0.00384703	0.773178	0.00442168	0.00581408	0.448576
cg26329020	0.0010211	0.0026777	0.703691	0.000385239	0.00145405	0.79155	-0.00204164	0.00219753	0.35489
cg26329047	-0.00627676	0.0079218	0.429868	-9.67547e-05	0.0043017	0.982096	0.00312526	0.00650123	0.631671
cg26329144	-0.00116833	0.00238479	0.625174	0.000670292	0.00129499	0.605774	-0.000845438	0.00195714	0.666604
cg26329192	-0.0149279	0.0101039	0.142418	0.00464959	0.00548665	0.398592	0.00976906	0.00829207	0.241291
cg26329274	-0.00981354	0.00971726	0.314756	0.00382559	0.00527667	0.469991	0.012252	0.00797472	0.127322
cg26329328	0.0188732	0.0247046	0.446531	-0.0160208	0.0134151	0.234956	-0.0176735	0.0202745	0.385266
cg26329349	0.00243378	0.00262414	0.355719	0.000561047	0.00142496	0.694545	-0.000596824	0.00215357	0.782199
cg26329376	0.0163716	0.0151263	0.281475	-0.00450469	0.0082139	0.584513	-0.0178404	0.0124138	0.153517
cg26329417	0.0154617	0.00930276	0.0993492	-0.00790166	0.00505159	0.120645	-0.0150819	0.00763456	0.0507185
cg26329440	0.0319394	0.0134583	0.019369	0.00158248	0.00730813	0.828971	-0.0291829	0.0110449	0.0094373
cg26329538	-0.0204046	0.0104356	0.0530866	0.0100076	0.00566677	0.0801676	0.012679	0.00856429	0.14161
cg26329556	0.0227065	0.0139242	0.105809	-0.00383037	0.00756112	0.613458	-0.0203644	0.0114272	0.0774933
cg26329603	-0.00707896	0.00714814	0.324191	0.00668872	0.00388159	0.0876639	0.00761935	0.00586631	0.196718
cg26329618	0.00309914	0.0148822	0.835422	-0.013126	0.00808132	0.107186	0.0120373	0.0122134	0.326503
cg26329687	0.00282085	0.00634595	0.657546	-0.00416767	0.00344599	0.229091	-0.00193119	0.00520798	0.71149
cg26329692	-0.00594833	0.00797048	0.457081	0.00252188	0.00432814	0.561307	0.00433376	0.00654119	0.509015
cg26329715	-0.00281791	0.011603	0.808565	-0.00238198	0.00630066	0.70612	-0.0018271	0.00952229	0.848193
cg26329725	-0.00275643	0.0109501	0.801723	0.00785566	0.00594614	0.189197	0.000540588	0.00898649	0.952141
cg26329756	0.000752756	0.0099137	0.939612	-0.00101763	0.00538335	0.850415	0.000892449	0.00813594	0.912853
cg26329816	-0.00281448	0.00449344	0.53238	-0.00172627	0.00244003	0.480765	0.00093592	0.00368766	0.800125
cg26329822	0.00389822	0.00714168	0.586281	0.00104602	0.00387808	0.787876	-0.00977855	0.00586101	0.0980787
cg26329921	0.0206652	0.0190006	0.279146	-0.0223601	0.0103177	0.0323796	0.0112515	0.0155933	0.472098
cg26329992	-0.000979083	0.0100484	0.922557	0.00145161	0.00545651	0.790712	0.00462108	0.00824651	0.576368
cg26330063	0.00837127	0.0143263	0.560196	-0.00895265	0.00777949	0.252309	-0.00620475	0.0117573	0.598745
cg26330076	-0.00425507	0.00516177	0.411529	0.00252716	0.00280295	0.369236	-0.000568183	0.00423615	0.893547
cg26330116	-0.0115308	0.0154562	0.457242	0.00515463	0.00839303	0.540381	0.00634547	0.0126845	0.617897
cg26330133	-0.00368946	0.00258824	0.156853	0.00204227	0.00140547	0.149047	0.00269399	0.00212411	0.207372
cg26330135	0.00388059	0.00570175	0.497557	-0.0016961	0.00309617	0.584935	0.000158255	0.00467929	0.973082
cg26330155	-0.0094478	0.00865766	0.277541	0.00566959	0.00470129	0.230419	0.00476704	0.00710514	0.503673
cg26330198	0.00545227	0.0168607	0.747027	-0.00535781	0.00915569	0.559619	0.00302249	0.0138372	0.827497
cg26330304	0.0510237	0.02601	0.0523245	-0.00895316	0.014124	0.527463	-0.0562809	0.0213458	0.00958432
cg26330321	-0.00297234	0.00590505	0.61572	-0.000214417	0.00320657	0.946808	0.00265696	0.00484613	0.584621
cg26330326	-0.00174601	0.00399686	0.66308	0.00128592	0.00217038	0.554742	0.000224824	0.00328013	0.945479
cg26330335	0.00197487	0.00643182	0.759388	-0.00130921	0.00349261	0.708492	-0.00286294	0.00527844	0.588652
cg26330365	-0.00345303	0.0074534	0.644078	0.00288178	0.00404735	0.477962	0.0037614	0.00611683	0.539874
cg26330389	0.00827287	0.00676338	0.223873	-0.00192133	0.00367266	0.601926	-0.00455374	0.00555055	0.413755
cg26330416	0.00022167	0.00397443	0.955623	0.0014715	0.0021582	0.496788	-0.00285382	0.00326173	0.383512
cg26330451	0.00659449	0.0142962	0.645512	-0.00569366	0.00776316	0.464862	0.00149507	0.0117326	0.898834
cg26330465	0.000325885	0.00268093	0.903472	0.000305755	0.0014558	0.834037	-0.000163049	0.00220018	0.94106
cg26330479	-0.0163022	0.010665	0.129241	0.00574155	0.00579132	0.323663	0.00777043	0.00875251	0.376588
cg26330510	0.000412442	0.00231971	0.859208	-0.00210831	0.00125965	0.0970256	0.000627828	0.00190373	0.742187
cg26330518	0.0112581	0.0146174	0.442842	0.00240914	0.00793757	0.762073	-0.00788082	0.0119962	0.512589
cg26330547	0.00303454	0.0151329	0.84144	-0.00819916	0.0082175	0.320582	-0.00813147	0.0124192	0.513997
cg26330577	0.0547145	0.0475922	0.25278	-0.0480447	0.0258435	0.0656913	-0.0301301	0.0390578	0.442109
cg26330738	0.0216211	0.0428008	0.614461	-0.012975	0.0232417	0.5778	-0.0209187	0.0351256	0.552707
cg26330809	0.00874749	0.00767585	0.256924	0.002118	0.00416815	0.612373	-0.00347464	0.00629939	0.582352
cg26330841	0.00347416	0.00667463	0.603759	0.00125176	0.00362446	0.730481	-0.00561013	0.00547771	0.308
cg26330912	0.000194946	0.0117488	0.986792	-0.00440576	0.00637986	0.491289	0.00662452	0.00964199	0.493498
cg26330928	-0.0223654	0.0128495	0.0845562	0.0087174	0.00697754	0.214188	0.0115136	0.0105453	0.277296
cg26330977	-0.00194479	0.00251943	0.441818	-0.000381367	0.0013681	0.780955	0.0005477	0.00206763	0.791588
cg26331064	-0.0114669	0.00640489	0.0761518	0.00343578	0.00347799	0.325387	0.00547686	0.00525634	0.299718
cg26331067	-0.114343	0.0562596	0.04452	0.0281537	0.0305501	0.358777	0.0778375	0.0461709	0.094658
cg26331096	0.0136745	0.0106904	0.203539	-0.00269015	0.0058051	0.643985	-0.0112789	0.00877334	0.201288
cg26331120	-0.0195452	0.0115968	0.0947472	0.00555568	0.0062973	0.379575	0.013908	0.00951721	0.146769
cg26331122	-0.0139068	0.0124498	0.266417	0.00872198	0.00676051	0.199709	0.00916237	0.0102173	0.371809
cg26331123	0.00261881	0.00223977	0.244838	-0.00142215	0.00121624	0.244811	-0.00187631	0.00183813	0.309603
cg26331135	0.0366267	0.0345548	0.291485	-0.0222965	0.018764	0.23729	-0.00946441	0.0283583	0.739208
cg26331155	0.000824437	0.0192112	0.965848	-0.000616951	0.0104321	0.952948	0.006884	0.0157662	0.663236
cg26331164	-0.0350636	0.0302978	0.249657	0.0035771	0.0164524	0.828282	0.031171	0.0248647	0.212636
cg26331172	-0.0040672	0.00839389	0.628964	-0.00162655	0.00455806	0.721887	0.00649149	0.00688867	0.348082
cg26331226	0.00427732	0.0147131	0.771817	-0.0017855	0.00798953	0.823577	-0.00351231	0.0120747	0.771689
cg26331243	-0.0155998	0.012004	0.19647	0.0109944	0.00651841	0.0945018	0.0060778	0.00985137	0.538543
cg26331247	0.00534454	0.0079342	0.501973	0.00437118	0.00430844	0.312541	-0.000340934	0.00651141	0.958337
cg26331275	0.000224405	0.0145023	0.987682	0.000816669	0.00787506	0.917594	0.00267133	0.0119017	0.822824
cg26331326	0.0487514	0.032978	0.142185	-0.0271113	0.0179078	0.132909	-0.061742	0.0270643	0.0244555
cg26331343	-0.0039489	0.0167203	0.813737	0.00236179	0.00907947	0.795254	0.00481386	0.013722	0.726398
cg26331354	-0.00898548	0.00885174	0.312281	-0.0022564	0.00480668	0.639691	0.00860219	0.00726441	0.238904
cg26331360	-0.00197091	0.00258101	0.446728	0.000214679	0.00140154	0.878542	0.00318745	0.00211817	0.135239
cg26331395	-0.00684764	0.0162198	0.673719	0.00858551	0.00880767	0.33181	-0.000705831	0.0133112	0.957808
cg26331459	-0.00997048	0.00789473	0.209286	-0.00182419	0.00428701	0.671293	0.00874822	0.00647902	0.179711
cg26331517	-0.0165487	0.00979857	0.0940741	0.00612735	0.00532083	0.251991	0.00976907	0.00804146	0.227029
cg26331595	-0.00237345	0.00220625	0.284378	-0.00206182	0.00119804	0.0880638	0.00234834	0.00181062	0.197351
cg26331625	0.000680256	0.00244111	0.781024	-0.00216703	0.00132557	0.104951	0.00168435	0.00200336	0.402304
cg26331689	0.0106159	0.0144246	0.463325	-0.00153492	0.00783287	0.845004	-0.0134805	0.011838	0.257279
cg26331709	-0.00646701	0.00681188	0.344513	0.00721238	0.00369899	0.0537424	0.00628167	0.00559035	0.263602
cg26331741	-0.0141212	0.0130008	0.279775	0.000827091	0.00705973	0.90695	0.00908378	0.0106695	0.396409
cg26331803	0.0159185	0.0135115	0.24128	-0.00775615	0.00733703	0.292771	-0.0141679	0.0110886	0.204046
cg26331880	-0.00382654	0.00882956	0.665588	0.00434429	0.00479463	0.366878	-0.00318065	0.00724621	0.661566
cg26331923	-0.0288597	0.0209002	0.17013	0.0115552	0.0113493	0.310844	0.0248816	0.0171523	0.14973
cg26331991	-0.0105129	0.00599906	0.0824882	0.00112463	0.00325762	0.730581	0.00972173	0.00492329	0.0508148
cg26332016	-0.0213517	0.0203224	0.295721	-0.00796299	0.0110355	0.472083	0.0375132	0.0166781	0.0264877
cg26332052	-0.00993158	0.0115691	0.392507	0.00163987	0.00628227	0.794557	0.00357471	0.0094945	0.707268
cg26332061	0.0019337	0.00676642	0.775585	0.00189204	0.00367431	0.60763	-0.00640083	0.00555304	0.251544
cg26332088	0.051433	0.0250989	0.0428201	-0.0247692	0.0136292	0.0718838	-0.0281155	0.020598	0.175051
cg26332103	0.00698861	0.00952235	0.464561	-0.0073285	0.00517084	0.159229	-0.00318146	0.00781477	0.684719
cg26332114	-0.00146718	0.0313759	0.962788	0.00757026	0.0170378	0.657682	0.000696029	0.0257495	0.978484
cg26332116	0.0166472	0.0194311	0.393456	-0.0239605	0.0105515	0.025105	0.000192744	0.0159466	0.990378
cg26332151	-0.00368036	0.0140834	0.79433	-0.00155412	0.00764761	0.839341	0.00724382	0.011558	0.532129
cg26332162	0.0109544	0.0129259	0.398572	0.00371911	0.00701906	0.597278	-0.00748733	0.010608	0.481793
cg26332175	-0.00619927	0.0110497	0.575916	0.00269932	0.00600024	0.653691	-0.000928272	0.00906826	0.918653
cg26332187	-0.00585907	0.00778404	0.453236	0.00315271	0.00422689	0.457337	0.00500469	0.00638817	0.435058
cg26332191	-0.00389767	0.00946564	0.681309	0.00603951	0.00514004	0.242535	0.000967731	0.00776823	0.901087
cg26332194	0.0139369	0.00499387	0.00620008	-0.00402809	0.00271178	0.140297	-0.0114198	0.00409835	0.00627825
cg26332213	-0.0174752	0.0121135	0.151968	0.00920611	0.00657788	0.16446	0.0179231	0.00994125	0.0741412
cg26332246	-0.00525717	0.00339232	0.12408	0.00193459	0.0018421	0.295925	0.0033666	0.002784	0.229152
cg26332293	0.0305908	0.019719	0.123694	-0.01838	0.0107079	0.0888859	-0.0277025	0.016183	0.0897458
cg26332318	0.0279022	0.0120564	0.0225083	-0.00823814	0.00654688	0.210937	-0.0159222	0.00989441	0.110437
cg26332365	-0.00328119	0.00806005	0.684731	0.00209932	0.00437678	0.632428	-0.00730468	0.00661469	0.271868
cg26332378	0.0093933	0.00671992	0.164977	-4.33898e-05	0.00364906	0.990534	-0.00787587	0.00551488	0.156093
cg26332475	0.0124943	0.00647784	0.0563353	-0.0050326	0.0035176	0.155354	-0.0056804	0.00531621	0.287632
cg26332534	0.00499515	0.00430654	0.248601	-0.0026856	0.00233854	0.25329	-0.00296214	0.00353427	0.403781
cg26332535	-0.0138807	0.00846982	0.104103	0.0047571	0.00459929	0.303259	0.0102492	0.00695099	0.143206
cg26332552	0.0145835	0.0108511	0.181725	-0.000732092	0.00589238	0.901349	-0.0144163	0.00890525	0.108343
cg26332630	-0.0061593	0.0141148	0.663422	0.0017079	0.00766463	0.824082	-0.00169714	0.0115837	0.883786
cg26332695	-0.00756388	0.00744402	0.311811	0.00453999	0.00404226	0.263826	0.000736546	0.00610913	0.904256
cg26332715	-0.000903716	0.00245473	0.713467	-0.000606639	0.00133297	0.649932	-0.000419341	0.00201454	0.835491
cg26332740	-5.95371e-05	0.00477835	0.990081	0.000685889	0.00259474	0.792014	0.00253738	0.00392148	0.518949
cg26332768	0.00063574	0.0069546	0.927331	0.00436958	0.00377649	0.249759	0.00130777	0.00570748	0.819191
cg26332782	0.020421	0.0146031	0.164807	0.00362536	0.00792981	0.648443	-0.0157127	0.0119845	0.192559
cg26332797	0.00304258	0.0139709	0.828004	0.0134636	0.00758648	0.078716	-0.0106148	0.0114656	0.356579
cg26332838	-0.0196117	0.0123542	0.115279	0.00450924	0.00670857	0.50289	0.0190824	0.0101388	0.0624621
cg26332903	-0.00855512	0.0154935	0.581948	-6.8562e-05	0.00841328	0.993513	0.0101425	0.0127151	0.426781
cg26332926	0.00442162	0.00761197	0.562511	-0.000999397	0.00413346	0.809399	-0.000976926	0.00624696	0.876017
cg26332985	-0.0184119	0.0183976	0.31913	0.00562629	0.00999029	0.574461	0.000553808	0.0150985	0.970807
cg26333041	-0.0257827	0.0331064	0.437778	0.0183877	0.0179774	0.308637	0.0150908	0.0271696	0.57973
cg26333130	-0.00289068	0.00942031	0.759533	0.00455334	0.00511543	0.375344	-0.00374136	0.00773103	0.62939
cg26333136	-0.000199309	0.00981087	0.983829	0.00273104	0.00532751	0.609238	-0.00769425	0.00805155	0.341358
cg26333144	-0.0136633	0.00661765	0.0413054	0.0031942	0.00359352	0.376009	0.00926387	0.00543095	0.0908759
cg26333156	0.000308662	0.00379897	0.935392	0.0030307	0.00206292	0.144652	-0.00139394	0.00311773	0.655682
cg26333159	-0.0163704	0.0169213	0.335447	0.00498734	0.00918865	0.588385	0.00138987	0.013887	0.92046
cg26333165	-0.00349946	0.00687007	0.611508	0.00310053	0.00373059	0.407712	0.00214634	0.0056381	0.704171
cg26333219	0.00831159	0.0113437	0.465297	0.00243441	0.00615987	0.693457	-0.0013327	0.00930951	0.88643
cg26333224	0.00619442	0.0062794	0.326069	-0.00349639	0.00340985	0.307433	-0.00438752	0.00515336	0.396402
cg26333242	-0.00273889	0.0149401	0.854881	-0.00135515	0.0081128	0.867647	0.0144095	0.012261	0.242442
cg26333317	-0.0294596	0.0132782	0.0285648	0.0231434	0.00721035	0.00174148	0.00577371	0.0108971	0.597292
cg26333342	0.0187142	0.0445601	0.675322	-0.00395228	0.0241971	0.870553	-0.00422186	0.0365694	0.908301
cg26333393	-0.00894283	0.01094	0.415442	0.00072852	0.00594065	0.902622	0.00446952	0.0089782	0.619605
cg26333450	0.00191776	0.0135302	0.887546	0.00891857	0.0073472	0.227396	-0.0037678	0.0111039	0.735015
cg26333454	-0.00968882	0.017936	0.59016	0.0103759	0.00973965	0.289063	0.00115446	0.0147197	0.937629
cg26333481	0.00459648	0.00727886	0.529034	-0.0061466	0.00395257	0.122798	-0.00294766	0.00597359	0.622679
cg26333498	-0.00211992	0.00856669	0.805013	0.00864533	0.00465189	0.065778	-0.00074072	0.00703048	0.916283
cg26333512	-0.00806849	0.00778939	0.302553	0.00824249	0.0042298	0.0538816	0.00502525	0.00639257	0.433495
cg26333513	-0.00676929	0.00326639	0.0405649	0.00103148	0.00177372	0.56207	0.00176544	0.00268065	0.511537
cg26333564	-0.000354349	0.0125402	0.977508	0.00269645	0.00680957	0.692887	0.00427597	0.0102914	0.678594
cg26333591	-0.00312994	0.00413051	0.450213	0.000858422	0.00224295	0.702666	0.000873318	0.00338981	0.797174
cg26333594	0.00169341	0.00239818	0.481606	-0.00130597	0.00130226	0.318136	-0.00110818	0.00196813	0.574539
cg26333595	-0.00968033	0.00862268	0.264027	0.00464582	0.0046823	0.323273	0.0019176	0.00707643	0.786911
cg26333618	0.0108611	0.0192603	0.573964	0.000384461	0.0104587	0.970743	-0.00675107	0.0158065	0.670136
cg26333638	-0.00416818	0.00289194	0.152339	-1.61375e-05	0.00157039	0.99182	0.00417991	0.00237335	0.0809855
cg26333639	0.00667944	0.00561879	0.237091	-0.00587755	0.00305112	0.0566401	-0.00363818	0.00461121	0.431818
cg26333641	0.00500501	0.00871085	0.566754	-0.00514689	0.00473017	0.27893	-0.00357202	0.00714879	0.618307
cg26333652	0.0100975	0.00717041	0.161887	-0.000241622	0.00389369	0.950632	-0.0102723	0.00588459	0.0836694
cg26333802	0.00269671	0.00403969	0.505817	0.00345511	0.00219364	0.118115	-0.00390772	0.00331528	0.241061
cg26333837	0.000303713	0.0039427	0.938738	0.000430704	0.00214097	0.840935	0.000576794	0.00323568	0.858846
cg26333902	0.00549348	0.0113659	0.629822	0.00124729	0.00617192	0.840219	-0.0065714	0.00932772	0.482609
cg26334023	-0.00301067	0.0101971	0.768361	0.000407689	0.00553723	0.941441	-0.00248979	0.00836851	0.766632
cg26334035	-0.00269691	0.0118658	0.820624	-0.000787924	0.00644337	0.902897	-0.00211757	0.00973797	0.828257
cg26334051	-0.00157535	0.00628487	0.802547	0.00194257	0.00341282	0.570382	-0.000298608	0.00515785	0.953938
cg26334131	-0.00227892	0.0166357	0.891289	0.00409259	0.00903351	0.651409	-0.0098048	0.0136525	0.474176
cg26334154	-0.00197464	0.00810269	0.807915	0.00168826	0.00439993	0.70194	0.00939206	0.00664968	0.160653
cg26334166	-0.00552732	0.00640077	0.38972	0.0044849	0.00347575	0.199639	0.00453915	0.00525296	0.389406
cg26334195	-0.000103649	0.0122199	0.993248	-0.00349186	0.00663568	0.599792	0.00487504	0.0100286	0.627854
cg26334209	-0.00298127	0.00793186	0.707745	0.0034217	0.00430717	0.428661	0.00211751	0.00650949	0.745575
cg26334299	0.0124151	0.0112367	0.271627	-0.00522359	0.00610178	0.393817	-0.00817889	0.00922173	0.37706
cg26334301	0.0176737	0.0128885	0.173079	0.00106248	0.00699873	0.879615	-0.0106692	0.0105773	0.315336
cg26334302	0.00855748	0.0283516	0.763349	-0.0297135	0.0153955	0.0561813	0.00589928	0.0232675	0.800323
cg26334428	0.00470834	0.00744314	0.528325	-0.00581244	0.00404178	0.153248	-0.00635548	0.00610841	0.300414
cg26334507	-0.00243138	0.0131704	0.853875	-0.00134801	0.00715178	0.850843	-0.00258576	0.0108086	0.811371
cg26334518	-0.00220525	0.0125276	0.860593	-0.00101483	0.00680275	0.881685	-0.00256382	0.0102811	0.803538
cg26334530	-0.00265781	0.00597588	0.657369	0.00341067	0.00324503	0.295541	-0.000894444	0.00490426	0.85562
cg26334558	0.0183602	0.0221621	0.409209	-0.0157539	0.0120345	0.193242	-0.00706379	0.0181879	0.698487
cg26334657	0.019413	0.018403	0.29379	0.010273	0.00999321	0.306204	-0.0148166	0.0151029	0.328724
cg26334670	0.00371688	0.0180821	0.837518	0.00577867	0.00981897	0.557389	0.0129123	0.0148396	0.386125
cg26334671	0.00258829	0.0138671	0.852278	-0.000608851	0.0075301	0.935704	0.00384236	0.0113804	0.736285
cg26334672	-0.000394912	0.00783006	0.959867	-0.000589107	0.00425188	0.890057	0.00343957	0.00642594	0.593548
cg26334801	0.0239414	0.0263035	0.364708	-0.0129889	0.0142834	0.36514	-0.0244818	0.0215867	0.259212
cg26334804	0.00117315	0.00988706	0.905765	0.00400648	0.00536888	0.457114	0.00890781	0.00811408	0.27468
cg26334815	-0.0111678	0.0137732	0.419213	0.0091718	0.00747916	0.222699	-0.00627053	0.0113034	0.580193
cg26334826	0.0112999	0.00733064	0.126075	-0.00196041	0.00398069	0.623362	-0.00970758	0.00601608	0.109478
cg26334830	0.0141874	0.00741809	0.0584071	-0.00400833	0.00402818	0.321885	-0.00834486	0.00608785	0.173247
cg26334832	0.00310385	0.00293568	0.292698	-0.00125184	0.00159414	0.433977	-0.00161054	0.00240924	0.505225
cg26334848	-0.0110193	0.00595062	0.0667383	0.00163795	0.00323131	0.61324	0.00464249	0.00488354	0.343871
cg26334888	-0.0020983	0.00857486	0.807141	0.00722969	0.00465633	0.123377	0.000572551	0.00703718	0.935303
cg26334938	-0.0138915	0.0103034	0.180348	-0.00182107	0.00559496	0.745432	0.00991721	0.00845575	0.243395
cg26335014	0.00409687	0.00960616	0.670589	-0.00291409	0.00521634	0.577539	-0.00278831	0.00788355	0.72425
cg26335048	0.000421744	0.00263876	0.87331	-0.000178375	0.0014329	0.901158	0.00010398	0.00216556	0.961791
cg26335091	0.0275861	0.0201059	0.172843	-0.015189	0.0109179	0.166972	-0.0131197	0.0165005	0.428261
cg26335127	-0.0305492	0.0210358	0.14928	0.0203871	0.0114229	0.077057	0.00522186	0.0172636	0.762859
cg26335152	-0.028624	0.0244225	0.243715	0.00168055	0.0132619	0.899393	0.0287687	0.0200429	0.154024
cg26335251	-0.00685851	0.011767	0.561182	-0.00470223	0.00638975	0.463357	0.0123095	0.00965694	0.205108
cg26335281	-0.0036414	0.0023363	0.12196	-0.000474912	0.00126866	0.708871	0.00114462	0.00191735	0.551749
cg26335291	0.0371509	0.0274294	0.178378	0.00347259	0.0148947	0.816084	-0.0409667	0.0225106	0.0714962
cg26335299	0.00297108	0.00663173	0.655027	0.00210742	0.00360117	0.559608	-0.00665795	0.0054425	0.223821
cg26335377	-0.00667468	0.0101692	0.51296	-0.00034686	0.00552207	0.950029	0.0162371	0.00834559	0.0542553
cg26335394	0.0173804	0.0134389	0.19862	0.0093069	0.0072976	0.204877	-0.0199253	0.011029	0.0735546
cg26335430	-8.29547e-05	0.00259903	0.974596	-0.000555535	0.00141133	0.694619	-0.000254255	0.00213296	0.905332
cg26335459	-0.00343509	0.00247448	0.167879	-0.00125805	0.00134369	0.351188	0.00401848	0.00203074	0.0503356
cg26335476	-0.00107262	0.0201198	0.95758	-8.31808e-05	0.0109255	0.993939	-0.00190798	0.0165118	0.908218
cg26335527	0.00110642	0.00192506	0.566635	-0.00149731	0.00104535	0.154877	-0.000224652	0.00157985	0.887183
cg26335530	0.0129701	0.0122026	0.29016	-0.00723406	0.00662629	0.277341	-0.0132005	0.0100144	0.190192
cg26335568	-0.00179954	0.00753691	0.811733	-0.00436301	0.0040927	0.288737	0.00427697	0.00618536	0.490729
cg26335577	0.0047833	0.00907526	0.599206	0.00818358	0.00492806	0.0996397	-0.0031134	0.00744785	0.676743
cg26335578	0.00185419	0.0123452	0.880886	-0.00227953	0.00670372	0.734476	0.00517039	0.0101314	0.610842
cg26335602	-0.0782348	0.0318609	0.0156339	0.016889	0.0173011	0.331117	0.0507869	0.0261475	0.054654
cg26335620	-0.00269832	0.0126759	0.831822	0.00547917	0.00688329	0.427741	-0.00316899	0.0104028	0.761225
cg26335633	0.00181119	0.0154505	0.906895	-0.00813169	0.00838993	0.334562	0.00209837	0.0126798	0.868863
cg26335655	0.0213552	0.0118663	0.0746577	-0.00705549	0.00644366	0.27593	-0.0151271	0.00973841	0.123214
cg26335667	0.0252014	0.0219855	0.254167	-0.0243345	0.0119386	0.0439173	0.00101068	0.0180429	0.955431
cg26335688	0.00477512	0.0109156	0.662636	0.00311377	0.00592739	0.600419	-0.0110717	0.00895816	0.219115
cg26335752	-0.00910286	0.00870348	0.297906	0.00428254	0.00472617	0.366846	0.0100071	0.00714274	0.164023
cg26335760	-0.0111205	0.0100118	0.269102	0.00300303	0.00543659	0.581813	0.0104674	0.00821641	0.205363
cg26335779	0.000345522	0.00366743	0.925111	0.00333795	0.00199149	0.0965576	-0.00121118	0.00300977	0.688158
cg26335831	0.0280357	0.0151077	0.0661702	-0.0185418	0.0082038	0.0257812	-0.0173767	0.0123985	0.163876
cg26335849	-0.00924241	0.00626704	0.143132	0.0064141	0.00340313	0.0621008	0.00623382	0.00514321	0.22809
cg26335865	-0.00204616	0.0128968	0.87423	0.000202654	0.00700323	0.976967	0.0130169	0.0105841	0.221375
cg26335873	0.0175147	0.0214931	0.416891	-0.00209722	0.0116712	0.857725	-0.00649958	0.0176389	0.713223
cg26335898	-0.00754523	0.00955255	0.431306	0.00240623	0.00518724	0.643654	-0.00200506	0.00783956	0.798612
cg26335937	0.00488308	0.00836946	0.560791	-0.00215124	0.00454479	0.636908	-0.00285097	0.00686862	0.678897
cg26335942	0.00492707	0.00784249	0.53114	-0.00348517	0.00425864	0.414911	-0.00714879	0.00643615	0.269109
cg26335943	0.0035399	0.0136256	0.795506	0.00671329	0.00739899	0.366218	0.00713873	0.0111822	0.52454
cg26335963	-0.0236889	0.011948	0.0498979	0.0182764	0.00648801	0.00574845	0.0178292	0.00980544	0.0717403
cg26335971	-0.00227099	0.00816189	0.781348	0.0133193	0.00443208	0.00328758	0.000966899	0.00669827	0.885488
cg26336059	-0.0157884	0.0139304	0.259521	0.0150759	0.0075645	0.0487402	0.00509825	0.0114323	0.656511
cg26336078	0.0141541	0.00987978	0.154797	-0.0079362	0.00536493	0.141925	-0.0048068	0.0081081	0.554506
cg26336087	0.00798499	0.0119746	0.50628	-0.00566119	0.00650248	0.385858	0.00145525	0.00982731	0.882549
cg26336113	8.6926e-05	0.00246763	0.971963	-0.000708802	0.00133997	0.597894	0.000460752	0.00202512	0.820443
cg26336118	-0.00430472	0.0120988	0.722673	0.00160737	0.00656989	0.807177	0.00362826	0.00992918	0.715504
cg26336164	-0.00190875	0.00195144	0.330159	0.00029538	0.00105967	0.780963	0.00197202	0.0016015	0.220815
cg26336213	0.00993127	0.0192339	0.606652	-0.0139272	0.0104444	0.185135	0.00150054	0.0157848	0.924438
cg26336232	0.0102677	0.0136452	0.453372	-0.00451648	0.00740961	0.543421	-0.00711728	0.0111983	0.526377
cg26336235	-0.0301547	0.0182586	0.101481	0.00792399	0.00991478	0.425891	0.0230478	0.0149844	0.12689
cg26336264	-0.00634886	0.0177474	0.721227	-0.00485195	0.0096372	0.615647	0.00153288	0.0145649	0.916373
cg26336265	-0.00402113	0.0109807	0.71492	-0.00238801	0.00596278	0.689575	0.00126014	0.00901164	0.889046
cg26336271	-0.02541	0.0174527	0.148258	0.00763768	0.00947717	0.422038	0.00345911	0.014323	0.809612
cg26336277	-0.00207764	0.00254323	0.415736	0.00124658	0.00138103	0.368685	-0.00105205	0.00208717	0.615232
cg26336282	-0.012641	0.0147306	0.392677	0.00111853	0.00799902	0.889048	0.00694716	0.012089	0.566691
cg26336348	0.00189988	0.021475	0.929665	-0.00718902	0.0116614	0.538852	0.00759675	0.0176241	0.66728
cg26336350	-0.0115547	0.0264804	0.663438	0.00609134	0.0143794	0.672673	0.0187328	0.0217318	0.390564
cg26336355	0.000641772	0.0113621	0.955059	-0.00226685	0.00616987	0.714022	0.00590431	0.00932462	0.52792
cg26336370	-0.0203053	0.00685033	0.00372189	0.000658216	0.00371987	0.859876	0.0146757	0.00562191	0.0103022
cg26336383	0.00466604	0.0128085	0.716339	0.000676025	0.00695527	0.922748	0.00208531	0.0105116	0.843113
cg26336395	0.0226008	0.0161191	0.163696	0.00656121	0.00875299	0.455098	-0.0230917	0.0132285	0.0836727
cg26336401	-0.00958754	0.00810475	0.239378	0.00316396	0.00440105	0.47372	0.00712438	0.00665138	0.286463
cg26336453	0.0178426	0.0305784	0.560749	-0.00602039	0.0166047	0.717621	-0.0169835	0.025095	0.499974
cg26336503	-0.00220712	0.00299776	0.463142	0.00507004	0.00162785	0.00234917	0.000630694	0.00246019	0.798152
cg26336594	0.000292707	0.00216089	0.892499	5.72054e-05	0.00117341	0.961206	-0.000561197	0.00177339	0.752258
cg26336642	0.0690066	0.0248426	0.00643712	-0.0295701	0.0134901	0.0304876	-0.0494113	0.0203877	0.0169993
cg26336701	0.00149278	0.0123972	0.904376	-8.52613e-05	0.00673193	0.989918	0.00302199	0.0101741	0.767005
cg26336731	-0.00532582	0.0042662	0.214544	0.00342761	0.00231664	0.141848	-0.000348485	0.00350117	0.920896
cg26336738	0.00327481	0.00847449	0.699923	-0.00079109	0.00460183	0.863826	-0.00449704	0.00695481	0.519233
cg26336773	0.00952685	0.00434018	0.0302622	-0.00338107	0.00235681	0.154239	-0.00762715	0.00356188	0.0344549
cg26336783	0.00446246	0.00791378	0.57398	0.00294026	0.00429735	0.495285	0.00108729	0.00649465	0.867352
cg26336790	0.00276034	0.00730678	0.706323	-0.00355184	0.00396773	0.372645	-0.000854155	0.0059965	0.886991
cg26336814	0.00321517	0.00320939	0.31864	-0.000493717	0.00174277	0.777484	-0.00189221	0.00263387	0.474025
cg26336935	-0.0016423	0.0138543	0.905856	0.00836986	0.00752319	0.268331	-0.000524547	0.0113699	0.963287
cg26336955	0.000960263	0.0108924	0.929911	-0.00462618	0.00591481	0.435816	0.0061798	0.00893915	0.490821
cg26336984	-0.000737672	0.00952763	0.938427	0.00835599	0.0051737	0.109156	-0.0100909	0.0078191	0.199568
cg26337010	-0.00145441	0.0177595	0.934879	-0.00226084	0.00964379	0.815084	0.0140904	0.0145748	0.335783
cg26337020	0.00357479	0.00245773	0.148653	-0.000877676	0.0013346	0.512148	-0.00311638	0.002017	0.125205
cg26337070	0.0357068	0.0131372	0.00763248	-0.0150713	0.00713378	0.0368913	-0.030769	0.0107814	0.00516171
cg26337091	0.0107617	0.0117505	0.361749	-0.00465971	0.00638076	0.466774	4.35879e-05	0.00964334	0.996402
cg26337116	0.0045763	0.0125219	0.715466	0.00850911	0.00679964	0.213441	-0.00974472	0.0102764	0.345075
cg26337123	-0.00531418	0.00300549	0.0798069	0.00358443	0.00163204	0.0301705	0.00226526	0.00246653	0.360419
cg26337146	0.00623888	0.00709899	0.381404	-0.00181594	0.0038549	0.638522	0.00140734	0.00582598	0.809568
cg26337209	-0.001316	0.00590735	0.824125	-0.000877532	0.00320782	0.784935	0.000550724	0.00484802	0.909764
cg26337222	-0.00712097	0.00880632	0.420479	0.00577023	0.00478202	0.230155	0.00252504	0.00722714	0.72747
cg26337227	-3.06597e-05	0.00840975	0.997098	0.000564219	0.00456667	0.901896	-0.000868089	0.00690168	0.900136
cg26337236	-0.00378924	0.0152405	0.80411	0.0152854	0.0082759	0.067438	-0.00531458	0.0125075	0.671731
cg26337259	-0.0206493	0.0141527	0.147404	0.0228011	0.0076852	0.00369128	0.0155309	0.0116148	0.183927
cg26337277	0.0040623	0.00279701	0.149244	0.00102515	0.00151883	0.501118	-0.00465138	0.00229544	0.0451476
cg26337307	-0.0169416	0.0110706	0.128808	0.00797561	0.00601157	0.187352	0.0059666	0.00908538	0.512729
cg26337312	-7.25995e-05	0.00718642	0.991958	0.00176999	0.00390238	0.651033	-0.00252152	0.00589773	0.669822
cg26337314	-0.00118349	0.00621342	0.84929	-0.00119946	0.00337402	0.722897	0.000866096	0.00509921	0.865441
cg26337322	0.00284139	0.00238769	0.236601	-0.00151041	0.00129656	0.246567	-0.00275728	0.00195952	0.16221
cg26337390	0.00208926	0.0078643	0.790995	0.00194719	0.00427048	0.649314	0.00333044	0.00645404	0.606873
cg26337420	-0.00937864	0.00789195	0.237243	0.00513213	0.00428549	0.233663	0.00735125	0.00647674	0.258833
cg26337424	-0.0138023	0.0289985	0.635042	0.000758324	0.0157468	0.961678	0.0247189	0.0237984	0.301232
cg26337430	-0.00289065	0.00270556	0.287674	0.000900772	0.00146917	0.541066	0.00240168	0.00222039	0.281775
cg26337497	0.0133794	0.0388693	0.731342	-0.00926261	0.0211068	0.661635	-0.0187666	0.0318991	0.55753
cg26337563	-0.00200754	0.00858106	0.815458	0.000501624	0.0046597	0.914468	-0.00482522	0.00704228	0.494673
cg26337566	-0.000389707	0.010077	0.969221	0.000987574	0.00547204	0.857111	0.00323827	0.00826998	0.696134
cg26337602	-0.000226441	0.00906821	0.980123	0.00338666	0.00492423	0.493055	-0.000801371	0.00744206	0.914445
cg26337624	0.00594769	0.0199648	0.766335	-0.00383976	0.0108413	0.723882	0.00532777	0.0163846	0.745671
cg26337669	-0.000829139	0.00482512	0.863881	-0.00321416	0.00262014	0.222549	0.00341974	0.00395986	0.389687
cg26337685	0.021015	0.0124355	0.093875	-0.00914685	0.00675273	0.178339	-0.0165686	0.0102055	0.107347
cg26337695	-0.00450863	0.0207881	0.8287	0.00400583	0.0112884	0.723371	-0.00688305	0.0170603	0.687397
cg26337709	0.00325038	0.00636617	0.610675	-0.00560218	0.00345696	0.107977	-0.00342331	0.00522456	0.513685
cg26337738	-0.00185157	0.00273007	0.499059	0.00300348	0.00148248	0.045187	-0.000329033	0.0022405	0.883514
cg26337745	-0.0167848	0.0189058	0.37658	0.0112415	0.0102663	0.275909	0.0136002	0.0155156	0.382639
cg26337781	0.00732617	0.00806795	0.365833	0.000304325	0.00438107	0.944747	-0.00469212	0.00662118	0.480039
cg26337821	0.0102333	0.00963133	0.290337	-0.00392271	0.00523002	0.454833	-0.0048497	0.00790421	0.540773
cg26337841	-0.00697808	0.0117707	0.55451	0.00640341	0.00639176	0.318628	0.00625656	0.00965997	0.518542
cg26337868	0.0162875	0.0162216	0.317552	-0.00795262	0.00880867	0.368596	-0.0232031	0.0133127	0.08414
cg26337914	-0.000539932	0.00724918	0.940762	0.00148152	0.00393646	0.707374	-0.00176734	0.00594923	0.766973
cg26337954	0.00217245	0.0127097	0.864594	-0.00332098	0.00690165	0.631339	-0.00548512	0.0104306	0.600038
cg26337955	-0.000567358	0.00251808	0.822154	-0.00170754	0.00136737	0.214397	0.000758917	0.00206653	0.714144
cg26337985	-0.000353009	0.00241855	0.884221	-0.000986637	0.00131332	0.454105	0.00151608	0.00198484	0.446604
cg26337986	0.0819747	0.0486718	0.0949725	-0.00340938	0.0264298	0.897595	-0.0491467	0.0399438	0.221174
cg26337998	0.00627928	0.00667382	0.348827	-0.00108838	0.00362403	0.764496	-0.00607786	0.00547705	0.26955
cg26338030	-0.00819787	0.0155897	0.600051	0.0137	0.00846555	0.108458	0.0119965	0.0127941	0.350474
cg26338050	0.000887435	0.00715	0.901449	0.00466351	0.0038826	0.232281	0.00725399	0.00586784	0.219007
cg26338105	-0.00484745	0.00832541	0.561591	0.00137695	0.00452087	0.761265	0.00193029	0.00683246	0.778078
cg26338113	-0.00507647	0.00936462	0.588852	0.00305671	0.00508518	0.549009	0.00570326	0.00768532	0.45961
cg26338159	0.00298872	0.00903649	0.741471	0.00451926	0.004907	0.359075	0.000902241	0.00741603	0.90339
cg26338173	0.00847809	0.0193553	0.662228	0.0162133	0.0105103	0.125798	-0.00772043	0.0158844	0.627907
cg26338195	-0.00331736	0.00360235	0.359123	0.00125886	0.00195615	0.521212	0.00176664	0.00295636	0.551354
cg26338199	0.00291377	0.00328895	0.37759	0.000891358	0.00178597	0.618713	-0.00200916	0.00269916	0.458244
cg26338202	-0.0050854	0.022216	0.819366	0.0260141	0.0120638	0.0332319	0.0020743	0.0182322	0.909626
cg26338278	0.020208	0.00825433	0.0159388	-0.00690475	0.00448227	0.126321	-0.017435	0.00677413	0.0113899
cg26338386	-0.0347727	0.0219036	0.115263	0.0136404	0.0118941	0.253944	0.0282886	0.0179758	0.118427
cg26338399	-0.000817081	0.0104411	0.937766	0.00402799	0.00566972	0.478935	-0.00339406	0.00856874	0.6928
cg26338427	-0.0146651	0.0244156	0.549312	0.00743225	0.0132582	0.576225	0.0184496	0.0200373	0.35919
cg26338428	0.0223411	0.016565	0.180204	-0.00894541	0.00899512	0.322175	-0.00842603	0.0135945	0.536663
cg26338453	-0.00429639	0.00440507	0.331538	-0.000659254	0.00239204	0.78337	0.00491291	0.00361514	0.176932
cg26338609	0.000692473	0.00975969	0.943564	0.00394134	0.00529972	0.45865	-0.00361075	0.00800955	0.653017
cg26338619	0.0031786	0.0077455	0.682325	1.54636e-06	0.00420597	0.999707	-0.000291262	0.00635655	0.963536
cg26338703	-0.00749167	0.00711709	0.294817	-5.05817e-05	0.00386473	0.989581	0.00498098	0.00584083	0.395631
cg26338735	0.00865401	0.00668806	0.198393	-0.00141536	0.00363176	0.697498	-0.00146931	0.00548873	0.789434
cg26338757	-0.013729	0.00803232	0.090231	-0.000144834	0.00436172	0.973571	0.0142477	0.00659194	0.0328333
cg26338858	-0.0107446	0.0110897	0.334731	-0.00334786	0.00602195	0.57938	0.00356238	0.00910107	0.696241
cg26338867	-0.000383942	0.00836184	0.963461	0.0023093	0.00454066	0.612063	-0.0060468	0.00686237	0.380156
cg26338869	-0.00305917	0.00330106	0.3561	0.00153912	0.00179255	0.392415	0.000130376	0.0027091	0.961704
cg26338871	0.00483073	0.0127401	0.705289	0.00307946	0.00691815	0.657103	-0.0109542	0.0104555	0.297077
cg26338873	0.000327319	0.00211984	0.877572	0.00105181	0.00115112	0.362859	-0.000994748	0.0017397	0.56863
cg26338947	-0.00541466	0.0132549	0.683699	-0.00435895	0.00719769	0.546026	-0.000585112	0.010878	0.957201
cg26339037	-0.0183078	0.00989707	0.0670231	0.00352913	0.00537432	0.512767	0.0131391	0.00812229	0.108601
cg26339042	-0.00383506	0.0171863	0.823836	0.00505495	0.00933253	0.589156	0.0044683	0.0141044	0.751994
cg26339059	-0.0202665	0.00647319	0.00223291	0.000687079	0.00351508	0.845389	0.0135359	0.0053124	0.0122149
cg26339062	0.00357592	0.0130024	0.783817	-0.00194085	0.00706057	0.78392	-0.0024066	0.0106708	0.821984
cg26339111	0.00632686	0.0231696	0.785313	0.0321441	0.0125816	0.01199	-0.0309223	0.0190147	0.106762
cg26339153	-0.00775169	0.00821283	0.347314	-0.00198537	0.00445974	0.657068	0.00932285	0.00674007	0.169405
cg26339162	-0.0160536	0.0144451	0.268841	0.00525292	0.00784399	0.504468	0.00590473	0.0118547	0.619415
cg26339180	-0.00292909	0.0057408	0.610918	0.00123909	0.00311737	0.691785	0.00305772	0.00471134	0.517683
cg26339193	0.0303642	0.0272915	0.268311	-0.00703996	0.0148199	0.635703	-0.0297231	0.0223975	0.187234
cg26339240	-0.00256562	0.00401085	0.523717	0.00419494	0.00217797	0.0566761	0.000158521	0.00329161	0.961677
cg26339254	-0.00999126	0.00832178	0.232479	-0.000524859	0.0045189	0.907747	0.0120754	0.00682949	0.079811
cg26339348	0.000929306	0.0095137	0.922363	-0.00244994	0.00516614	0.636276	0.00390576	0.00780767	0.6179
cg26339396	-0.000256826	0.00740378	0.972391	-0.00403361	0.00402041	0.317925	0.00166708	0.00607611	0.784318
cg26339406	-0.0104026	0.00708811	0.145064	0.000806991	0.00384899	0.834318	0.00489046	0.00581704	0.402333
cg26339484	0.00161836	0.00324154	0.618595	0.00043755	0.00176023	0.804152	-0.00350119	0.00266026	0.190874
cg26339504	-0.00394094	0.00312515	0.209962	-0.00205982	0.00169702	0.227429	0.00277252	0.00256473	0.282055
cg26339529	-0.0106101	0.00464784	0.0243649	0.00313837	0.00252388	0.216338	0.00955389	0.00381437	0.0137214
cg26339753	-0.0080155	0.00559538	0.154831	0.00531673	0.00303841	0.0829346	0.000913943	0.004592	0.842607
cg26339788	-0.030224	0.0183856	0.103053	0.0241595	0.00998376	0.0171641	0.010548	0.0150886	0.485982
cg26339797	0.000152831	0.00254057	0.95214	-0.0023853	0.00137958	0.0866142	-6.59144e-05	0.00208498	0.974837
cg26339862	-0.0155609	0.0100088	0.122882	0.0035308	0.00543496	0.517276	0.0171731	0.00821395	0.0388569
cg26339919	0.00191783	0.0151448	0.899462	-0.00279426	0.00822394	0.734677	-0.00719155	0.012429	0.564034
cg26339924	-0.00955338	0.0102147	0.351703	0.00646889	0.00554679	0.24604	-0.00272323	0.00838295	0.745909
cg26339933	0.00574193	0.00695498	0.410826	-0.00512027	0.0037767	0.177955	-0.00131498	0.00570779	0.818221
cg26339943	-0.00634839	0.0111714	0.571008	-0.000317094	0.00606629	0.958407	0.00764568	0.00916808	0.406119
cg26339974	-0.00208723	0.0088715	0.814434	-0.00394427	0.00481741	0.414698	0.0070858	0.00728063	0.332569
cg26339990	0.0196396	0.0118264	0.0996306	-0.00538934	0.00642199	0.403176	-0.0122739	0.00970565	0.208683
cg26340003	-0.0272844	0.0182245	0.137224	0.00498363	0.00989627	0.615559	0.010171	0.0149564	0.497907
cg26340017	0.00194238	0.00738886	0.793135	-0.00310222	0.00401231	0.441076	0.00285286	0.00606387	0.638951
cg26340050	-0.00275148	0.00811271	0.735139	0.00139204	0.00440537	0.752612	0.00599439	0.00665791	0.369906
cg26340084	-0.00279476	0.00432254	0.519266	-0.00018871	0.00234723	0.936068	0.000713285	0.0035474	0.841013
cg26340088	-0.00926404	0.00651009	0.157558	-0.00257712	0.00353511	0.467546	0.00661984	0.00534267	0.217965
cg26340154	0.0116432	0.00836699	0.166864	-0.00445549	0.00454345	0.328922	-0.00524256	0.00686659	0.446807
cg26340159	-0.000310009	0.00838561	0.970577	-0.0033425	0.00455356	0.464485	0.00328647	0.00688187	0.633915
cg26340178	-0.00517231	0.00652673	0.429786	0.00246112	0.00354415	0.488884	0.00101768	0.00535633	0.849663
cg26340376	0.0113013	0.009715	0.247231	-0.0027167	0.00527545	0.607607	-0.00269275	0.00797287	0.736204
cg26340389	-0.0164721	0.0116312	0.159542	0.00142188	0.00631598	0.822301	0.00832891	0.00954545	0.384807
cg26340409	-0.00428467	0.0050294	0.396107	0.00203922	0.00273107	0.456854	7.1988e-05	0.00412751	0.986116
cg26340411	0.00701786	0.0118221	0.553984	-0.00192469	0.00641965	0.764886	-0.00722231	0.00970212	0.458219
cg26340439	-0.00533572	0.00849142	0.531066	-0.00190169	0.00461102	0.680833	0.0060351	0.00696871	0.388359
cg26340459	-0.00603247	0.00641336	0.348965	-0.000153116	0.00348259	0.965011	0.00220046	0.00526329	0.676706
cg26340461	-0.00434823	0.00729556	0.552393	-0.00416796	0.00396164	0.295069	0.00236767	0.00598729	0.693277
cg26340487	-0.0153785	0.0146049	0.294663	0.00728498	0.00793077	0.360329	0.00745233	0.0119859	0.535387
cg26340532	-0.00401133	0.00396273	0.313633	0.00196553	0.00215185	0.363021	0.00352041	0.00325212	0.281398
cg26340538	0.0118343	0.0260538	0.65056	0.00271567	0.0141477	0.848135	0.00499765	0.0213817	0.815625
cg26340657	-0.00782469	0.0136434	0.567468	-0.00263834	0.00740867	0.722436	0.00307343	0.0111968	0.784222
cg26340671	0.00721518	0.00820799	0.381294	0.00285513	0.00445711	0.523129	-0.00237153	0.0067361	0.725464
cg26340700	0.00134678	0.00352567	0.703204	-0.00176468	0.00191451	0.358681	-0.00131534	0.00289344	0.650296
cg26340725	-0.0134852	0.0304282	0.658505	-0.0203151	0.0165231	0.22151	0.0165485	0.0249717	0.508915
cg26340740	0.00627962	0.00709638	0.378138	0.000396255	0.00385348	0.918285	-0.0035071	0.00582383	0.548281
cg26340828	0.0176927	0.0110358	0.111755	-0.00122747	0.00599266	0.838084	-0.0146984	0.0090568	0.107471
cg26340867	-0.00792054	0.00672838	0.241663	0.00336938	0.00365365	0.358444	0.00608864	0.00552182	0.272586
cg26340889	-0.00803925	0.025611	0.754193	0.00297194	0.0139073	0.83118	0.0272981	0.0210184	0.196737
cg26340916	0.0299482	0.0178125	0.095542	0.00492209	0.00967258	0.611863	-0.0275035	0.0146183	0.0625561
cg26340968	-0.00591011	0.0110017	0.592215	-0.00215431	0.00597416	0.719086	0.00762782	0.00902884	0.40004
cg26340994	-0.000547668	0.00244651	0.823284	0.000444405	0.00132851	0.738628	0.000191716	0.0020078	0.924103
cg26341003	-0.00580095	0.0138108	0.675283	0.00319654	0.00749955	0.670772	0.00532494	0.0113342	0.639419
cg26341058	0.00330071	0.00504895	0.514642	-0.00139525	0.00274168	0.61184	-0.00374136	0.00414355	0.368534
cg26341066	-0.00762381	0.016839	0.651622	0.0030841	0.00914391	0.736546	0.0107292	0.0138193	0.439183
cg26341086	-0.0250041	0.0184125	0.177244	0.0147057	0.00999838	0.144197	0.0211787	0.0151107	0.16386
cg26341102	0.00169217	0.003458	0.625569	-0.00216485	0.00187777	0.251456	0.000354925	0.0028379	0.900699
cg26341112	-0.00351104	0.016234	0.829172	-0.000977897	0.0088154	0.911874	-0.00953198	0.0133229	0.47584
cg26341189	2.37675e-06	0.00791021	0.999761	0.00884951	0.00429541	0.0417364	-0.000725411	0.00649172	0.91123
cg26341283	0.0138062	0.0149357	0.357312	-0.00176516	0.00811037	0.828111	-0.0124842	0.0122573	0.31067
cg26341440	-0.00219992	0.00552735	0.691397	-0.00459469	0.00300147	0.128686	-0.00267891	0.00453617	0.556023
cg26341453	-0.0181005	0.0200303	0.368152	0.00924032	0.0108769	0.397427	0.0185879	0.0164384	0.260614
cg26341457	-0.0064956	0.0130461	0.619552	0.0107612	0.00708432	0.131626	-0.00825665	0.0107066	0.442259
cg26341465	0.00328632	0.015698	0.834565	-0.00834468	0.00852433	0.329765	-0.000222236	0.012883	0.986268
cg26341552	0.0047822	0.00686525	0.487534	-0.00486122	0.00372797	0.194961	0.0004805	0.00563415	0.932191
cg26341558	0.000436786	0.00696166	0.950086	0.00358543	0.00378033	0.344982	0.00128356	0.00571327	0.822658
cg26341619	-0.00247395	0.00380376	0.516793	-0.000222397	0.00206552	0.914453	0.001414	0.00312166	0.651467
cg26341642	0.0124035	0.00791797	0.120105	-0.00576463	0.00429963	0.182771	-0.00257738	0.0064981	0.692404
cg26341661	-0.00537842	0.00294858	0.0708558	0.00150546	0.00160114	0.349155	0.00321844	0.00241983	0.18626
cg26341764	0.000925592	0.0100118	0.926509	0.00279888	0.00543662	0.607711	-0.00635381	0.00821645	0.441001
cg26341773	0.00459601	0.00398197	0.250918	-0.000879967	0.00216229	0.684828	-0.00246395	0.00326791	0.452471
cg26341805	-0.000370442	0.00317245	0.907257	-0.00163041	0.00172271	0.346006	0.00274395	0.00260356	0.294227
cg26341848	-0.000587592	0.00995444	0.953037	0.00193667	0.00540547	0.720821	-0.00129131	0.00816938	0.874694
cg26341879	0.00624754	0.0144191	0.665659	-0.00468607	0.0078299	0.550748	-0.0112951	0.0118335	0.34192
cg26341907	0.0045825	0.0112413	0.684324	0.00242414	0.00610426	0.692046	-0.00256401	0.00922547	0.78159
cg26341935	0.00103219	0.00507533	0.839218	-0.00279866	0.00275601	0.312108	0.000901723	0.00416521	0.829007
cg26342059	0.0189119	0.0115705	0.105014	-0.0106666	0.006283	0.0923932	-0.0182015	0.00949561	0.0578541
cg26342078	0.0133588	0.0140647	0.34429	-0.00139274	0.00763741	0.855637	-0.0118823	0.0115425	0.305534
cg26342114	-0.00985702	0.0205672	0.632706	0.0232283	0.0111684	0.0398661	0.0260469	0.016879	0.125665
cg26342141	-0.00986545	0.0106143	0.354693	-0.00601696	0.0057638	0.29881	0.00860433	0.00871093	0.325437
cg26342147	0.0165738	0.0224683	0.462296	-0.00330572	0.0122007	0.786941	-0.0183941	0.0184392	0.320686
cg26342170	-0.0350039	0.0175703	0.0488239	0.0146579	0.00954102	0.127335	0.0291217	0.0144195	0.0458552
cg26342181	0.00435493	0.0115225	0.706197	-0.00676686	0.00625698	0.281845	-0.00546504	0.00945627	0.564494
cg26342200	-0.0109482	0.0123628	0.377777	-0.00794882	0.00671327	0.238947	0.00951495	0.0101459	0.350394
cg26342214	-0.00736226	0.0115887	0.526553	0.00931416	0.00629288	0.141703	0.00025305	0.00951054	0.978821
cg26342256	0.00227558	0.0163292	0.889423	-0.000851163	0.00886708	0.923702	0.00173766	0.013401	0.897067
cg26342258	3.32705e-05	0.0097806	0.997292	0.00507447	0.00531107	0.341444	-0.00701025	0.00802671	0.384367
cg26342311	-0.00947257	0.0119382	0.429214	-0.00264454	0.00648269	0.684111	-0.00226453	0.0097974	0.817639
cg26342342	-0.00388282	0.00888549	0.662979	0.000875047	0.00482501	0.856421	0.000624122	0.00729212	0.931949
cg26342398	0.00234664	0.00611126	0.70173	-0.00441226	0.00331854	0.186407	0.000213154	0.00501537	0.966177
cg26342454	-0.00225655	0.00968811	0.816257	0.00539205	0.00526085	0.307641	-0.000715677	0.0079508	0.92844
cg26342465	-0.00244332	0.00742416	0.742703	0.00142031	0.00403147	0.725284	0.00921238	0.00609283	0.133401
cg26342502	-0.000721956	0.00682011	0.915889	-0.00248802	0.00370347	0.503115	0.0048273	0.00559711	0.390309
cg26342533	0.000693786	0.00819712	0.932703	-0.00433241	0.00445121	0.332535	0.000141193	0.00672719	0.983293
cg26342535	-0.00293404	0.00884484	0.740729	-0.00568323	0.00480294	0.239248	0.00561905	0.00725876	0.440528
cg26342537	-0.00212522	0.00877753	0.809138	0.00247352	0.00476638	0.604837	0.00569818	0.00720351	0.43063
cg26342552	0.0110522	0.00813391	0.176997	-0.00658303	0.00441688	0.138974	-0.00927431	0.00667531	0.167534
cg26342559	-0.01736	0.0121024	0.154287	0.00139041	0.00657185	0.832833	0.0204714	0.00993214	0.0416487
cg26342637	-0.00124831	0.0107929	0.908133	0.00561864	0.00586079	0.339821	-0.00794223	0.00885751	0.371855
cg26342670	-0.0032348	0.00261435	0.218601	8.55281e-05	0.00141965	0.952069	0.000858353	0.00214554	0.689885
cg26342676	-0.000167351	0.00857259	0.98446	-0.00119665	0.0046551	0.797611	-0.00353823	0.00703533	0.616023
cg26342734	0.00151069	0.00604218	0.803035	0.00210315	0.00328103	0.522854	0.00087647	0.00495867	0.860026
cg26342747	0.00336309	0.012445	0.787486	-0.000921517	0.00675792	0.891785	-0.0104641	0.0102134	0.307823
cg26342834	-0.00429807	0.0118736	0.718058	-0.00304174	0.00644761	0.638031	0.00731123	0.00974438	0.454675
cg26342866	0.0159289	0.014076	0.260249	-0.00414535	0.00764356	0.588686	-0.00902849	0.0115518	0.43615
cg26342915	0.0145683	0.00940201	0.124136	-0.00834557	0.00510549	0.104986	-0.0108818	0.00771601	0.161274
cg26342985	0.00312744	0.0131761	0.812821	0.00730737	0.00715488	0.309347	0.00167474	0.0108133	0.877201
cg26343001	-0.00801603	0.0088575	0.367444	0.00179509	0.00480981	0.709706	0.00119923	0.00726914	0.869266
cg26343036	-0.00742021	0.0115195	0.520822	0.00390603	0.00625531	0.533635	0.00500461	0.00945375	0.59761
cg26343069	0.018867	0.0119143	0.116163	-0.00998602	0.00646969	0.12558	-0.0145476	0.00977776	0.139658
cg26343080	0.00254367	0.00833375	0.760771	-0.00331307	0.0045254	0.465661	-0.00428911	0.00683931	0.531876
cg26343116	-0.00138538	0.00639149	0.828802	0.00464836	0.00347071	0.183231	6.22592e-05	0.00524535	0.990551
cg26343133	-0.00837889	0.0120618	0.488731	0.00477334	0.0065498	0.467687	0.00378495	0.00989882	0.702929
cg26343145	-0.0338656	0.0169178	0.0477699	0.0279953	0.00918669	0.00289084	0.0176241	0.013884	0.206983
cg26343154	0.00527124	0.0080308	0.512952	-0.00252923	0.00436089	0.563115	-0.00744365	0.00659069	0.261178
cg26343168	-0.0104117	0.00862626	0.230029	0.00389023	0.00468424	0.408058	0.0056468	0.00707937	0.426797
cg26343183	0.0125542	0.0120126	0.298274	0.00172048	0.00652308	0.792464	-0.00808504	0.00985844	0.413925
cg26343208	0.00335991	0.00269368	0.214925	-0.00314761	0.00146273	0.0335934	-0.000357724	0.00221064	0.871745
cg26343298	0.00490403	0.011376	0.667251	0.00290692	0.00617743	0.638879	-0.0102801	0.00933605	0.273251
cg26343358	0.0354671	0.0412411	0.391662	-0.0644606	0.0223948	0.00480372	-0.0123859	0.0338456	0.715103
cg26343366	0.00741669	0.0190038	0.697088	-0.0135378	0.0103194	0.192295	0.00571266	0.015596	0.714851
cg26343443	0.00275321	0.0127673	0.829664	-0.00841202	0.00693293	0.227597	0.00612068	0.0104778	0.560312
cg26343510	-0.0101028	0.0156191	0.519093	0.00570228	0.00848152	0.502791	0.00580853	0.0128183	0.651337
cg26343512	0.000472227	0.00347523	0.892161	-0.00105908	0.00188712	0.575792	-0.00164772	0.00285204	0.564625
cg26343514	0.0158801	0.0131922	0.231269	-0.00142393	0.00716363	0.842808	-0.0168321	0.0108265	0.122888
cg26343532	0.00247415	0.0182961	0.892679	0.00419397	0.00993519	0.673752	0.00646597	0.0150152	0.667582
cg26343550	0.0104863	0.00625014	0.0962311	-0.00477475	0.00339396	0.162294	-0.00645731	0.00512934	0.210733
cg26343563	0.046094	0.025721	0.0758692	-0.0157294	0.013967	0.262541	-0.0269398	0.0211086	0.204556
cg26343633	0.00463146	0.00985305	0.639248	0.00226468	0.00535041	0.672923	-0.000493125	0.00808617	0.951483
cg26343667	0.00308201	0.00259348	0.237247	0.000222891	0.00140831	0.874536	-0.00137646	0.00212841	0.519167
cg26343721	0.00833096	0.00933157	0.373929	-0.00377251	0.00506724	0.458168	0.000980302	0.0076582	0.898377
cg26343761	-0.00108547	0.00983635	0.91233	0.00242984	0.00534135	0.65007	-0.00580016	0.00807247	0.473965
cg26343834	0.00644132	0.00967972	0.507159	0.00950005	0.00525629	0.0734382	-0.0103293	0.00794392	0.196226
cg26343883	0.000366262	0.0112502	0.974088	-0.000871038	0.00610907	0.886882	0.00163049	0.00923274	0.860148
cg26343889	0.0145373	0.00982384	0.141785	-0.00960568	0.00533455	0.074498	-0.0018151	0.0080622	0.82229
cg26343910	0.00807483	0.0164921	0.625379	-0.0240792	0.00895556	0.00828825	0.00154975	0.0135347	0.909049
cg26343958	0.0395206	0.0149512	0.0094087	-0.0240151	0.00811883	0.00379168	-0.0272179	0.0122701	0.0285937
cg26343990	0.0250035	0.0206156	0.227788	0.000323449	0.0111947	0.977002	-0.0303982	0.0169187	0.0751243
cg26344004	-0.00555077	0.0192082	0.773141	0.018258	0.0104305	0.0828296	0.00470763	0.0157637	0.765781
cg26344024	0.00190439	0.0211329	0.92836	0.0171651	0.0114756	0.137572	0.00836235	0.0173433	0.630645
cg26344026	-0.0138928	0.0153578	0.36765	0.00895416	0.00833961	0.285311	0.0111541	0.0126038	0.378096
cg26344087	-0.00133072	0.00658206	0.840155	0.00140328	0.00357419	0.695364	-0.00112724	0.00540174	0.835083
cg26344104	-0.00377928	0.0047136	0.424407	-0.0028512	0.00255958	0.267736	0.00189758	0.00386834	0.624728
cg26344168	-0.00407186	0.00613574	0.508316	0.0043894	0.00333183	0.190437	0.0019586	0.00503546	0.698056
cg26344227	0.0186602	0.0268052	0.487807	-0.0055601	0.0145558	0.703209	-0.0215115	0.0219984	0.330284
cg26344233	0.00815472	0.00601188	0.177738	-0.00384248	0.00326457	0.241727	-0.00614524	0.00493381	0.215581
cg26344250	0.000932255	0.00697345	0.893895	-0.000525187	0.00378673	0.889948	-0.000988536	0.00572294	0.86318
cg26344334	0.00542183	0.0051719	0.296786	-0.00284215	0.00280845	0.313758	-0.00393233	0.00424445	0.356234
cg26344379	-0.0229298	0.0120121	0.0588821	0.00299016	0.00652283	0.647559	0.0192405	0.00985806	0.0535093
cg26344383	0.00560898	0.0103105	0.587537	0.000470209	0.0055988	0.933222	-0.00814692	0.00846155	0.337751
cg26344392	-0.0109484	0.00779868	0.163174	0.00286473	0.00423484	0.500165	0.0125169	0.00640019	0.0530352
cg26344513	0.00458114	0.010292	0.657111	-0.00295131	0.00558878	0.598509	-0.00278975	0.00844642	0.74181
cg26344532	-0.00322485	0.00500664	0.520841	-8.80982e-06	0.00271871	0.99742	0.00109691	0.00410883	0.789996
cg26344568	0.00835076	0.020402	0.683108	-0.00226787	0.0110787	0.838181	-0.00582062	0.0167435	0.728778
cg26344606	-0.00693969	0.0141612	0.625074	0.0048608	0.00768982	0.528627	0.0142992	0.0116217	0.221179
cg26344608	0.0109994	0.00648192	0.0925365	-0.000471994	0.00351982	0.893572	-0.00524887	0.00531956	0.32595
cg26344619	-0.0013812	0.00878374	0.87534	0.00438679	0.00476975	0.359737	-0.00418382	0.00720861	0.562838
cg26344732	-0.00757429	0.0101748	0.45821	0.00577218	0.00552511	0.298444	0.00064717	0.0083502	0.938364
cg26344747	0.0156481	0.0165406	0.346201	-0.00660957	0.00898192	0.463373	-0.0173874	0.0135745	0.202927
cg26344776	-0.0132236	0.0115059	0.252927	-0.00116247	0.00624792	0.852742	0.00921762	0.00944258	0.331119
cg26344794	-0.00116128	0.0147998	0.9376	-0.000458684	0.00803658	0.954589	-0.000688741	0.0121458	0.954882
cg26344798	0.00479271	0.00525019	0.363311	-0.00278703	0.00285097	0.33043	-0.00266962	0.00430871	0.536811
cg26344818	0.00639722	0.0102529	0.533956	0.00648901	0.00556753	0.246333	-0.0125273	0.00841429	0.139397
cg26344867	-0.0110671	0.0255342	0.665555	0.0173247	0.0138656	0.214144	0.0104658	0.0209553	0.618469
cg26344933	0.0025998	0.00394967	0.511764	-0.0026338	0.00214475	0.222061	-0.00250636	0.0032414	0.441042
cg26344945	0.00306423	0.00239981	0.20434	0.000510692	0.00130315	0.695897	-0.00244474	0.00196947	0.21713
cg26344982	-0.00264281	0.0186679	0.887679	-0.0127552	0.010137	0.210954	0.0105958	0.0153203	0.490634
cg26345037	-0.00113547	0.00254449	0.656297	0.000805628	0.00138171	0.561042	-0.000804838	0.0020882	0.700669
cg26345042	0.0168747	0.00914982	0.0678355	0.00454473	0.00496855	0.362349	-0.0107217	0.00750904	0.156173
cg26345046	-0.0114086	0.0128924	0.378134	0.009723	0.00700084	0.167689	0.00211542	0.0105805	0.8419
cg26345105	-0.00202187	0.0168225	0.904553	0.00600428	0.00913498	0.512371	-0.00363763	0.0138058	0.79267
cg26345142	0.0113077	0.0100063	0.260907	-0.00683931	0.00543361	0.210802	-0.00607325	0.00821191	0.461139
cg26345203	-0.00484515	0.0196884	0.806069	0.0208325	0.0106912	0.053894	0.00151415	0.0161578	0.92551
cg26345216	0.00912783	0.00695215	0.191932	0.000782241	0.00377516	0.836231	-0.0113947	0.00570546	0.048278
cg26345218	0.000187089	0.00659199	0.97741	-0.00112384	0.00357959	0.754148	-7.98089e-05	0.00540989	0.988256
cg26345239	-0.00186031	0.00232809	0.425971	0.0017798	0.0012642	0.161998	-0.00022612	0.00191061	0.906007
cg26345259	-0.00694824	0.00707632	0.328304	0.000377486	0.00384259	0.921923	0.00858205	0.00580737	0.142322
cg26345260	0.0119159	0.0140712	0.398927	-0.000144501	0.00764095	0.984946	4.66622e-05	0.0115479	0.996783
cg26345312	0.0408097	0.0197874	0.0415242	-0.0140323	0.010745	0.194298	-0.0327974	0.016239	0.0458491
cg26345347	-0.0117752	0.0254062	0.643938	0.0094418	0.0137961	0.495174	-0.000196412	0.0208503	0.992501
cg26345401	-0.0220982	0.0143221	0.125715	0.0101005	0.00777719	0.196751	0.0144045	0.0117538	0.222998
cg26345444	0.00512743	0.0105127	0.626706	-0.0061788	0.0057086	0.281457	-0.00357629	0.0086275	0.679299
cg26345490	0.000557801	0.0107156	0.958579	0.00873639	0.00581879	0.136114	-0.0010246	0.00879403	0.90746
cg26345619	-0.00727067	0.00318701	0.0244535	0.000881054	0.00173061	0.611703	0.0044205	0.00261551	0.0938384
cg26345663	-0.00769424	0.010231	0.453626	-0.00097458	0.00555564	0.861071	0.00238106	0.00839633	0.777263
cg26345679	-0.0226291	0.0167651	0.179861	0.0146951	0.00910383	0.109356	0.0164701	0.0137588	0.233856
cg26345693	-0.032155	0.0172365	0.0647738	0.0108731	0.0093598	0.24788	0.0186921	0.0141456	0.189107
cg26345762	-0.00782682	0.0093278	0.403241	0.00300246	0.00506519	0.554556	0.00120799	0.00765511	0.874902
cg26345770	0.0124849	0.00987698	0.208888	0.00712246	0.00536341	0.186936	-0.0128075	0.0081058	0.11697
cg26345799	-0.0184339	0.00842233	0.0307328	0.0058194	0.0045735	0.205908	0.00749796	0.00691201	0.280394
cg26345888	0.00108127	0.00355134	0.761345	-0.00127451	0.00192845	0.510061	-0.00169507	0.0029145	0.562028
cg26345912	-0.0225072	0.017122	0.191405	0.00853541	0.00929758	0.360615	0.0163721	0.0140516	0.246482
cg26345916	-0.031919	0.0173497	0.068502	0.00899508	0.00942125	0.34179	0.0215859	0.0142385	0.132382
cg26345969	0.0031077	0.0069386	0.655116	0.00103528	0.00376781	0.784009	-0.000941455	0.00569435	0.868987
cg26345971	0.00429807	0.00380689	0.261345	0.000307504	0.00206722	0.882022	-0.00297633	0.00312423	0.342851
cg26346001	0.0195336	0.0147267	0.187452	-0.00292471	0.00799691	0.715269	-0.00912613	0.0120859	0.451798
cg26346032	0.00812858	0.00423133	0.0573142	-0.00112664	0.0022977	0.624873	-0.00454705	0.00347255	0.193118
cg26346104	0.00414938	0.00288935	0.153813	-0.000479865	0.00156898	0.7603	-0.00391593	0.00237122	0.101501
cg26346108	-0.000167866	0.00695444	0.980786	-0.00110007	0.00377641	0.771369	0.00170055	0.00570735	0.766298
cg26346167	-0.00308981	0.0239435	0.897557	0.00587151	0.0130018	0.652452	0.0091309	0.0196498	0.643079
cg26346197	0.00621821	0.00297219	0.0387281	-0.000557527	0.00161396	0.730424	-0.00374366	0.00243921	0.127709
cg26346206	0.00037034	0.0120145	0.975466	0.0099896	0.00652415	0.128597	-0.00848082	0.00986005	0.391594
cg26346210	0.0305926	0.021241	0.152634	-0.00467733	0.0115343	0.685888	-0.0257184	0.017432	0.142975
cg26346230	-0.00213929	0.00533862	0.689403	0.000205335	0.00289898	0.943662	-6.76411e-05	0.00438128	0.98771
cg26346232	0.00135061	0.00242022	0.577943	-0.000712605	0.00131423	0.588762	0.000434674	0.00198622	0.827176
cg26346254	0.00649117	0.010212	0.526332	0.00223864	0.00554536	0.68722	-0.0031588	0.00838079	0.706967
cg26346303	-0.0148816	0.00992275	0.136545	0.00365403	0.00538826	0.499103	0.0211875	0.00814337	0.0105497
cg26346441	-0.0134663	0.0115831	0.247518	0.00703267	0.00628988	0.265964	0.0127	0.009506	0.184307
cg26346442	-0.0267312	0.0119552	0.0273739	0.00996149	0.00649195	0.127793	0.0211689	0.00981138	0.0331352
cg26346477	0.00995457	0.0102673	0.3344	-0.000136473	0.00557534	0.980516	-0.00329318	0.0084261	0.696678
cg26346562	-0.00118008	0.00871211	0.892502	0.00896287	0.00473086	0.0607773	-0.00539537	0.00714982	0.452093
cg26346563	-0.00836049	0.0206913	0.686955	-0.0114134	0.0112358	0.311952	0.0153892	0.0169809	0.366777
cg26346574	-0.00664678	0.0130066	0.610352	0.00199763	0.00706284	0.777834	-0.00421201	0.0106742	0.693904
cg26346594	-0.00288288	0.00656672	0.661513	0.00224218	0.00356587	0.530791	0.000961992	0.00538915	0.858655
cg26346608	-0.00464448	0.00661865	0.484332	0.00187524	0.00359407	0.602886	0.00139922	0.00543177	0.797198
cg26346621	0.0203284	0.0194207	0.297514	-0.000516315	0.0105458	0.961041	-0.0086415	0.0159381	0.588783
cg26346636	-0.0199494	0.0107181	0.065374	0.00190931	0.00582015	0.743496	0.0126575	0.00879609	0.152992
cg26346721	-0.0252935	0.0197244	0.202416	0.0266979	0.0107108	0.0141706	0.0255167	0.0161873	0.11782
cg26346730	-0.035914	0.0155813	0.0230463	0.00958367	0.00846097	0.259806	0.0249898	0.0127872	0.0532059
cg26346796	-0.0117837	0.0163967	0.473872	0.0140958	0.00890373	0.116263	0.00275075	0.0134564	0.838403
cg26346797	-0.0185899	0.0130843	0.158211	-0.00159465	0.00710507	0.822832	0.0175424	0.010738	0.105186
cg26346875	-0.00535025	0.00446938	0.233845	-0.000139343	0.00242697	0.954319	0.00510951	0.00366791	0.16642
cg26346892	-7.54899e-05	0.0123568	0.995137	-0.0119755	0.00671003	0.0770642	0.00807009	0.010141	0.427868
cg26346930	-0.0327485	0.0123064	0.0089548	0.000228355	0.00668266	0.972802	0.021912	0.0100996	0.0321901
cg26346992	-0.00438018	0.00816433	0.592695	0.00352247	0.0044334	0.428597	-0.000709872	0.00670027	0.915818
cg26347007	0.00126962	0.0104158	0.903206	-0.00842371	0.005656	0.139259	0.000939661	0.00854801	0.912667
cg26347039	-0.00467725	0.0102812	0.650053	0.0022452	0.00558289	0.688348	0.00357572	0.00843751	0.672547
cg26347064	-0.00132854	0.00296305	0.654769	-0.000812693	0.001609	0.614504	0.00164009	0.0024317	0.501434
cg26347089	-0.00429078	0.00980963	0.662675	0.00230142	0.00532683	0.666556	0.00816883	0.00805053	0.312478
cg26347162	-0.0260823	0.0224665	0.248178	0.00688761	0.0121998	0.573517	0.022329	0.0184377	0.228472
cg26347189	0.00013943	0.0203009	0.994532	0.00628896	0.0110238	0.56951	0.00327753	0.0166605	0.844406
cg26347197	-0.0123478	0.0158675	0.438132	0.00456129	0.00861637	0.597612	0.00573869	0.0130221	0.660302
cg26347222	0.00847863	0.0166889	0.612444	-0.00931765	0.00906245	0.30613	0.00827535	0.0136962	0.54695
cg26347280	-0.00600268	0.0095607	0.531404	0.00273646	0.00519166	0.599194	0.00793975	0.00784624	0.313798
cg26347359	0.00188954	0.0143488	0.895473	0.00706793	0.00779168	0.36633	-0.00893896	0.0117757	0.449414
cg26347364	0.0153554	0.0115944	0.188123	-0.0102364	0.00629602	0.106842	-0.00713607	0.00951528	0.45488
cg26347406	-0.00855282	0.00995185	0.391978	0.00496509	0.00540406	0.360226	-0.000754134	0.00816725	0.926599
cg26347408	-0.00621139	0.0119588	0.604527	0.00322656	0.00649389	0.620278	-0.00163437	0.00981432	0.868046
cg26347425	0.0130052	0.00709933	0.0696722	-0.00367755	0.00385508	0.342201	-0.0139517	0.00582625	0.0183275
cg26347509	0.00444978	0.0186655	0.812017	-0.00270209	0.0101358	0.790284	0.0023353	0.0153183	0.87911
cg26347562	0.00324674	0.0117814	0.783387	-0.00145959	0.00639757	0.819955	0.00656596	0.00966875	0.498507
cg26347606	-0.00127069	0.00250635	0.613178	-0.00107694	0.001361	0.430479	0.00186517	0.00205691	0.366504
cg26347632	-0.00918935	0.0118285	0.438894	-0.00367436	0.0064231	0.568452	0.0118957	0.00970733	0.223029
cg26347740	0.0014866	0.00592612	0.802394	-0.00129477	0.00321801	0.688207	-0.00367265	0.00486342	0.451768
cg26347745	-0.00373104	0.00367749	0.312542	0.00122161	0.00199696	0.541975	0.00193534	0.00301803	0.522689
cg26347746	-0.00166854	0.00366271	0.649613	-0.00266254	0.00198893	0.183435	0.000739362	0.0030059	0.806164
cg26347768	-0.0398191	0.0111956	0.000555284	0.00947328	0.00607942	0.122046	0.0246473	0.00918793	0.00843299
cg26347851	-0.0115627	0.01013	0.256169	0.00163317	0.0055008	0.767105	0.0120461	0.00831345	0.150185
cg26347880	0.0370236	0.0179526	0.0415352	0.00462363	0.00974863	0.636237	-0.0362695	0.0147333	0.0153793
cg26347887	-0.00350911	0.00332809	0.294015	0.00286881	0.00180722	0.115289	0.00152742	0.00273129	0.57714
cg26348018	-0.0181465	0.0155749	0.246494	0.0134112	0.00845749	0.115673	0.0154799	0.0127819	0.228462
cg26348054	-0.00355882	0.0106531	0.738966	-0.000690221	0.00578484	0.905243	0.00238198	0.00874272	0.785784
cg26348172	0.0200111	0.0118716	0.0947021	-0.00495358	0.00644651	0.443888	-0.00919908	0.00974272	0.347137
cg26348180	-0.00563008	0.00912749	0.538623	-0.00072797	0.00495642	0.8835	0.00498943	0.00749072	0.506753
cg26348226	-0.0288397	0.0135949	0.0361364	0.0256651	0.00738229	0.000728161	0.0171392	0.011157	0.127365
cg26348243	0.00138484	0.00377047	0.714111	-0.00102926	0.00204744	0.616177	-0.00102708	0.00309433	0.74058
cg26348249	0.00425496	0.00720886	0.55624	-2.38887e-05	0.00391456	0.995142	-0.00135523	0.00591614	0.819237
cg26348253	0.0317097	0.0214167	0.14157	0.0233705	0.0116297	0.0469276	-0.040144	0.0175762	0.0242914
cg26348254	-0.00864027	0.00947211	0.363669	0.000527102	0.00514355	0.918564	0.00395918	0.00777354	0.611552
cg26348259	-0.0178578	0.0196693	0.365915	0.0173243	0.0106808	0.107666	0.0187529	0.0161421	0.247858
cg26348314	0.00461589	0.00838897	0.583276	-0.00580948	0.00455539	0.20489	-0.00589421	0.00688463	0.393782
cg26348343	0.0123893	0.00672449	0.0681069	-0.000846703	0.00365154	0.817065	-0.00789233	0.00551863	0.155516
cg26348348	0.00422408	0.0161757	0.794474	0.000768072	0.00878372	0.930479	-0.00527549	0.013275	0.691842
cg26348414	-0.00337409	0.0337551	0.92056	-0.000398359	0.0183297	0.9827	-0.0333616	0.027702	0.231058
cg26348487	0.0246297	0.0217787	0.260553	-0.00146527	0.0118263	0.901621	-0.0170246	0.0178733	0.342923
cg26348514	0.0136675	0.00990925	0.17061	-0.00934197	0.00538093	0.0853415	-0.00851147	0.00813229	0.297566
cg26348521	-0.00864331	0.00954346	0.367085	-0.00326854	0.0051823	0.529537	0.00941533	0.00783209	0.231888
cg26348575	-0.000617652	0.00283854	0.828148	0.000588893	0.00154139	0.703159	-0.00017211	0.00232952	0.941238
cg26348599	-0.000475453	0.0177508	0.97868	-0.00305916	0.00963903	0.751563	-0.00258609	0.0145676	0.859424
cg26348614	0.020539	0.0209344	0.328689	-0.0198053	0.0113678	0.0842641	-0.0304889	0.0171804	0.0787241
cg26348616	0.000350009	0.0137194	0.979693	0.000403779	0.00744993	0.956875	-0.00291919	0.0112592	0.795911
cg26348681	-0.00634288	0.00463311	0.173778	0.000968469	0.00251588	0.701023	0.004619	0.00380229	0.227046
cg26348684	-0.00135088	0.00852041	0.874317	0.0035552	0.00462676	0.443897	0.000492106	0.0069925	0.944022
cg26348690	-0.00743276	0.0141534	0.600531	-0.00083181	0.00768559	0.914011	-0.00276701	0.0116154	0.812154
cg26348696	-0.0482778	0.10566	0.648633	0.018483	0.0573757	0.747958	0.0498589	0.0867128	0.566473
cg26348719	0.00248163	0.0151866	0.870496	-0.00923443	0.00824666	0.265248	0.00502122	0.0124633	0.687819
cg26348728	-0.00037474	0.00674253	0.955778	0.0054467	0.00366134	0.13971	-0.000404317	0.00553344	0.941885
cg26348735	0.00424208	0.00708741	0.550712	-0.00126587	0.00384861	0.742844	-0.00840334	0.00581647	0.151371
cg26348759	-0.0062845	0.00576155	0.27776	0.00334548	0.00312864	0.287272	0.00306731	0.00472837	0.517882
cg26348803	-0.0024305	0.0110079	0.825661	-0.00191023	0.00597754	0.749902	0.00161241	0.00903396	0.858672
cg26348847	-0.00054656	0.00862903	0.949611	0.00181902	0.00468574	0.698617	0.00250255	0.00708164	0.724476
cg26348882	-0.00194607	0.0132157	0.8832	0.00689206	0.00717639	0.338971	0.00484066	0.0108458	0.656246
cg26348902	-0.00870932	0.00542518	0.111283	0.000972203	0.00294599	0.742021	0.00522368	0.00445232	0.24323
cg26348910	-0.00148288	0.003849	0.700785	0.00111755	0.00209009	0.593942	0.000393261	0.00315879	0.901149
cg26348939	0.0047824	0.0069298	0.491572	0.000961364	0.00376303	0.798832	-0.000919221	0.00568713	0.871892
cg26348995	-0.00385432	0.00373339	0.304153	0.00352246	0.00202731	0.0850971	0.00340096	0.00306391	0.269416
cg26349016	-0.00192724	0.0100595	0.848421	-0.00395235	0.00546251	0.470883	0.00171483	0.00825558	0.835833
cg26349045	0.0183776	0.00799518	0.0234182	-0.00585594	0.00434155	0.180167	-0.00949367	0.00656145	0.150773
cg26349048	-0.00990121	0.00912017	0.280012	0.0040051	0.00495244	0.420427	0.00472208	0.00748471	0.529417
cg26349094	-0.000251607	0.0127024	0.984233	0.00791974	0.00689765	0.253386	-0.00717087	0.0104245	0.492974
cg26349110	0.00426042	0.00410562	0.301683	-0.00300438	0.00222944	0.180557	-0.00330389	0.00336939	0.328962
cg26349166	-0.00129011	0.00215196	0.550069	0.000944729	0.00116856	0.420573	-0.000442521	0.00176606	0.802615
cg26349192	0.0341829	0.0178605	0.0582336	0.00238924	0.00969862	0.805871	-0.0302531	0.0146577	0.0413725
cg26349266	0.0106399	0.0104122	0.309084	-0.00288869	0.00565404	0.61044	-0.0158	0.00854504	0.0671397
cg26349275	-0.00218616	0.00686694	0.750815	0.000773308	0.00372889	0.836094	0.000935364	0.00563553	0.86848
cg26349299	-0.0236	0.0118122	0.0481915	0.0176368	0.00641427	0.00697662	0.0187172	0.00969399	0.0560807
cg26349332	-0.00183509	0.00351461	0.602628	-0.00132334	0.00190851	0.489526	0.00114185	0.00288436	0.692963
cg26349358	-0.0232342	0.021128	0.27387	0.0170424	0.0114729	0.140288	-0.000657828	0.0173393	0.969805
cg26349362	0.000144228	0.00286031	0.959876	0.00173076	0.00155321	0.267575	-0.000531291	0.00234739	0.821363
cg26349375	-0.00218436	0.00513756	0.67154	-0.000233604	0.0027898	0.933419	-0.000321541	0.00421627	0.939349
cg26349395	0.002094	0.00253235	0.410084	0.00148165	0.00137512	0.283629	-0.000676332	0.00207824	0.74547
cg26349416	0.00981113	0.0126344	0.439096	-0.00652699	0.00686074	0.343511	-0.00852863	0.0103688	0.412554
cg26349454	-0.00289656	0.00182133	0.114625	0.00028155	0.00098902	0.776428	0.00215251	0.00149472	0.152686
cg26349461	-0.0173976	0.0106447	0.105035	0.00804033	0.00578029	0.167035	0.00913723	0.00873585	0.297879
cg26349474	-0.00629471	0.0147673	0.670752	-0.00603354	0.00801896	0.453412	0.0102963	0.0121192	0.3974
cg26349484	0.031997	0.018927	0.0937538	-0.00476312	0.0102777	0.643964	-0.0364845	0.0155329	0.0206168
cg26349504	-0.0174891	0.0111105	0.118334	0.00638603	0.00603323	0.292158	0.00719891	0.00911813	0.431509
cg26349536	0.00658034	0.00694542	0.345494	0.00154101	0.00377151	0.683634	-0.00702153	0.00569995	0.220628
cg26349554	-0.00400645	0.00790319	0.613211	0.00121544	0.0042916	0.777546	0.00582858	0.00648596	0.370804
cg26349606	0.000528913	0.00366318	0.88546	0.000402303	0.00198919	0.840099	-0.00138331	0.00300629	0.646326
cg26349672	-0.00190817	0.00311502	0.541425	0.00225024	0.00169152	0.18617	-0.000826386	0.00255643	0.747113
cg26349773	-0.0257452	0.0233848	0.273327	0.0101344	0.0126985	0.426542	0.0176517	0.0191914	0.359704
cg26349793	-0.00202336	0.0151803	0.894209	0.0100887	0.00824321	0.223614	0.00102984	0.0124581	0.934269
cg26349869	-0.00370975	0.00942798	0.694725	0.00144359	0.00511959	0.778494	-0.00341992	0.00773733	0.659355
cg26349906	0.00276624	0.0133461	0.836182	0.00148854	0.0072472	0.837643	0.000697288	0.0109528	0.949354
cg26349917	0.00902887	0.0110116	0.414021	-0.00836802	0.00597951	0.164492	-0.00578737	0.00903692	0.523235
cg26349957	-0.0118227	0.0115039	0.306339	0.00550084	0.00624685	0.380467	0.00558231	0.00944097	0.555543
cg26349976	0.00713755	0.00805859	0.377708	-0.0062605	0.00437598	0.155365	-0.00526823	0.00661349	0.427406
cg26350007	0.000785381	0.0022245	0.72472	-0.000889649	0.00120795	0.462999	-0.000561326	0.0018256	0.759063
cg26350092	-0.00266179	0.00613864	0.665419	-0.010291	0.00333341	0.00255706	0.00416923	0.00503784	0.409698
cg26350143	0.00018347	0.0084607	0.982739	0.00423123	0.00459434	0.359084	0.00316549	0.0069435	0.649366
cg26350222	-0.0206051	0.0159351	0.198698	0.00902603	0.00865309	0.299189	0.027304	0.0130776	0.0391204
cg26350283	3.86807e-06	0.00428805	0.999282	-0.000234014	0.0023285	0.920131	-0.00318522	0.0035191	0.367379
cg26350286	0.000155132	0.00464034	0.973391	-0.000560118	0.0025198	0.824503	-0.000361122	0.00380822	0.924625
cg26350332	0.0530132	0.020052	0.0093961	-0.0233944	0.0108887	0.0338666	-0.0326204	0.0164562	0.0499445
cg26350347	-0.00179346	0.00819118	0.827095	-0.00384539	0.00444798	0.389181	0.0015647	0.00672231	0.816379
cg26350373	-0.00441862	0.00794062	0.579028	-0.00581275	0.00431192	0.180407	0.00196353	0.00651668	0.763748
cg26350431	-0.0195477	0.0158127	0.219017	0.0134	0.00858662	0.1215	0.0142514	0.0129771	0.274516
cg26350446	0.0070874	0.00491948	0.152515	-0.00214839	0.00267138	0.423001	-0.00792432	0.0040373	0.052197
cg26350635	-0.00665907	0.0115683	0.566039	-0.00172348	0.00628181	0.784322	0.00362202	0.0094938	0.703558
cg26350658	0.00370365	0.00777081	0.634585	-0.00253784	0.00421971	0.548794	-0.00220639	0.00637732	0.730023
cg26350671	-0.00663918	0.00681828	0.332326	0.00161142	0.00370247	0.664249	0.00633832	0.0055956	0.25979
cg26350691	-0.00343037	0.00520769	0.511457	-6.78237e-05	0.00282788	0.980909	0.00334417	0.00427383	0.435616
cg26350711	-0.00222208	0.00733932	0.762641	-0.00204044	0.0039854	0.609692	0.00385178	0.0060232	0.523834
cg26350754	-0.00442298	0.010916	0.68613	0.00128259	0.00592761	0.829096	0.00181232	0.0089585	0.840054
cg26350759	0.00819944	0.00623739	0.191391	-0.00215988	0.00338703	0.525001	-0.00264493	0.00511888	0.606402
cg26350768	-0.0064448	0.012086	0.594941	0.00522297	0.00656298	0.427849	0.00802789	0.00991873	0.420052
cg26350784	-0.00508126	0.00743106	0.495548	0.00185728	0.00403522	0.646232	-0.000183936	0.0060985	0.975993
cg26350803	-0.00438004	0.0397901	0.912548	0.00757398	0.0216069	0.726607	-0.00340043	0.0326548	0.917254
cg26350814	0.0050301	0.00792223	0.52679	0.000560373	0.00430193	0.896598	-3.65046e-05	0.00650159	0.99553
cg26350875	0.00403889	0.00658322	0.540804	-0.00245648	0.00357482	0.493427	-0.000932554	0.00540269	0.863276
cg26350878	-0.000105214	0.00234986	0.964368	0.00051408	0.00127602	0.687821	-0.000104528	0.00192848	0.956872
cg26350916	-0.00878863	0.0231311	0.704717	-0.00139046	0.0125607	0.912056	0.00614592	0.0189832	0.746737
cg26350919	0.02648	0.0298585	0.377095	-0.0124501	0.0162138	0.444207	0.000723875	0.0245042	0.976487
cg26350921	0.0148044	0.00752813	0.0517543	-0.00233472	0.00408793	0.569079	-0.0155562	0.00617816	0.0132443
cg26350977	-0.00199698	0.0186221	0.914797	0.00502443	0.0101122	0.620274	-0.00639159	0.0152828	0.6766
cg26350987	0.00483469	0.00783619	0.53853	0.000637981	0.00425521	0.881095	-0.00820092	0.00643097	0.204917
cg26351001	0.000389322	0.00985056	0.968545	0.00923689	0.00534906	0.0870063	-0.00524913	0.00808412	0.517489
cg26351039	-0.00108645	0.00417234	0.795048	0.00131684	0.00226567	0.562284	0.00222022	0.00342414	0.518077
cg26351054	-0.00198776	0.00535065	0.710981	-0.000123435	0.00290551	0.966191	0.00516586	0.00439115	0.241965
cg26351104	-0.00331966	0.00419429	0.430372	0.0022417	0.00227759	0.327156	0.0038254	0.00344215	0.268846
cg26351132	0.00344282	0.0117209	0.769516	0.00572194	0.00636472	0.370612	-0.01223	0.00961911	0.206259
cg26351229	0.000898408	0.00328776	0.785167	-0.000696457	0.00178532	0.697216	0.000443186	0.00269819	0.869833
cg26351310	-0.0258977	0.0114924	0.0262128	-0.00493701	0.00624063	0.430584	0.0253288	0.00943157	0.00836325
cg26351354	0.00103879	0.00356318	0.771191	-0.00160736	0.00193488	0.407928	0.00173167	0.00292422	0.554943
cg26351416	-0.0159971	0.0131855	0.227637	0.00185252	0.00715999	0.796325	0.0164883	0.010821	0.130447
cg26351451	0.00311883	0.0128398	0.808533	-0.0118897	0.00697229	0.0909651	0.0052648	0.0105373	0.618332
cg26351453	0.0124756	0.0124731	0.319408	-0.00806141	0.00677315	0.23653	-0.00141682	0.0102364	0.890169
cg26351468	0.00809962	0.00542995	0.138652	-0.00195025	0.00294858	0.509726	-0.00691156	0.00445623	0.123777
cg26351479	-0.0131797	0.0150614	0.383447	0.00401057	0.00817868	0.624849	0.00477171	0.0123606	0.700211
cg26351481	0.00820908	0.0149436	0.583888	-0.00847429	0.0081147	0.29863	0.00824557	0.0122639	0.502773
cg26351511	0.000600678	0.0149958	0.968121	0.00244569	0.00814302	0.764483	-0.00169757	0.0123067	0.890541
cg26351533	-0.00213105	0.00248366	0.392744	0.000590354	0.00134868	0.662442	0.00139148	0.00203828	0.496249
cg26351547	-0.0130808	0.0137124	0.342207	0.000736237	0.00744613	0.921417	0.0125524	0.0112535	0.267099
cg26351554	-0.0105677	0.00954339	0.270567	0.00467268	0.00518226	0.369203	0.00437318	0.00783204	0.577726
cg26351594	-0.004492	0.0138923	0.747049	-0.00916974	0.00754382	0.226766	0.0137326	0.0114011	0.230982
cg26351605	0.00775784	0.00632856	0.222874	-0.00201164	0.00343654	0.5595	-0.0066528	0.0051937	0.20291
cg26351614	-0.0101444	0.00816636	0.216799	0.0100106	0.0044345	0.0259547	0.000914826	0.00670194	0.891674
cg26351663	0.0168012	0.0252231	0.506739	0.00583382	0.0136967	0.670991	-0.0114771	0.0207	0.580397
cg26351679	0.0560187	0.0155977	0.000493001	-0.0257959	0.00846988	0.00290664	-0.0399092	0.0128007	0.00232605
cg26351690	0.0110104	0.00761451	0.151027	-0.00422836	0.00413484	0.308732	-0.00700509	0.00624905	0.264736
cg26351732	-0.00875399	0.00776413	0.261988	0.00515814	0.00421609	0.223776	0.00822992	0.00637184	0.1992
cg26351746	0.00303622	0.0115218	0.792644	-0.00404258	0.00625659	0.51954	-0.000145671	0.00945569	0.987736
cg26351764	0.00600856	0.00519611	0.250041	-0.00105171	0.0028216	0.710062	-0.00409652	0.00426433	0.338835
cg26351765	0.000663599	0.00893824	0.940952	0.000121109	0.00485365	0.980138	-0.00516123	0.0073354	0.483165
cg26351776	0.0352254	0.00962333	0.000388521	-0.00363145	0.00522567	0.488567	-0.0311458	0.00789764	0.000141526
cg26351826	-0.0139112	0.00948948	0.145512	0.00288544	0.00515299	0.576648	0.0105616	0.0077878	0.177821
cg26351916	0.0144031	0.00763709	0.0619404	0.00293316	0.0041471	0.480888	-0.00900354	0.00626758	0.153691
cg26351918	0.000148801	0.0112423	0.989464	-0.00146772	0.00610482	0.810453	-0.00191829	0.00922631	0.835679
cg26351934	0.00275645	0.00308918	0.374183	-0.00221023	0.00167749	0.19038	-0.000372703	0.00253522	0.883393
cg26351936	-0.00576029	0.00620178	0.35502	0.00354608	0.0033677	0.294662	0.00269479	0.00508965	0.597551
cg26351966	0.00510285	0.00488761	0.298757	-0.000392812	0.00265408	0.882611	-0.00205611	0.00401115	0.60926
cg26352006	0.0603158	0.0282931	0.0352471	-0.00201814	0.0153637	0.895733	-0.0355044	0.0232195	0.129115
cg26352073	-0.0196922	0.0183105	0.284523	-0.00874151	0.00994298	0.381229	0.0209973	0.015027	0.165133
cg26352088	0.00397642	0.00872068	0.649306	-0.00339221	0.00473551	0.475303	-0.000644473	0.00715686	0.928411
cg26352113	-0.00244246	0.0143727	0.865372	0.00314349	0.00780467	0.687899	0.0106166	0.0117953	0.370051
cg26352137	-0.00126325	0.0080241	0.875193	-0.0011096	0.00435725	0.799464	0.00280161	0.00658519	0.671346
cg26352143	-0.010317	0.0153487	0.502883	0.0031177	0.00833464	0.709076	0.000954879	0.0125963	0.939711
cg26352161	0.0333714	0.0237545	0.162885	-0.00967506	0.0128992	0.454825	-0.0213929	0.0194948	0.274876
cg26352373	-0.0170297	0.0121811	0.164912	0.000490543	0.0066146	0.941017	0.0120387	0.00999675	0.231075
cg26352374	0.00447516	0.00198359	0.0260424	0.000123436	0.00107713	0.908973	-0.00447146	0.00162789	0.00703338
cg26352401	-0.00100944	0.00355107	0.776743	0.00180629	0.0019283	0.350952	0.000613743	0.00291428	0.83359
cg26352421	9.26161e-05	0.00612872	0.98797	0.000952395	0.00332802	0.775283	-0.00277966	0.0050297	0.581624
cg26352439	-0.000487852	0.00482293	0.919614	0.00112471	0.00261895	0.668437	-0.00074427	0.00395807	0.851193
cg26352440	-0.00461461	0.00724922	0.52573	0.00512735	0.00393648	0.195458	0.00542573	0.00594926	0.363763
cg26352490	-0.0154399	0.0305397	0.614171	0.00371401	0.0165837	0.823207	0.0271174	0.0250632	0.281636
cg26352585	0.00343506	0.0164212	0.834691	0.00100601	0.00891708	0.91038	0.00152446	0.0134765	0.910142
cg26352615	0.00301025	0.00854678	0.725355	0.000989555	0.00464108	0.831553	-0.00338058	0.00701414	0.630788
cg26352652	0.0301503	0.0223859	0.1808	0.00533658	0.012156	0.661518	-0.021071	0.0183716	0.253898
cg26352676	-0.0201831	0.0201443	0.318576	0.00603685	0.0109388	0.582152	0.00570418	0.0165319	0.730723
cg26352718	0.0175724	0.00763993	0.0233307	0.00162483	0.00414864	0.696071	-0.0114194	0.00626991	0.0712798
cg26352726	-0.00133822	0.00376251	0.722768	0.000712802	0.00204312	0.727847	-0.000336761	0.0030878	0.913352
cg26352795	0.00468307	0.0165038	0.77713	0.00655681	0.00896191	0.46595	-0.0199301	0.0135443	0.144018
cg26352811	-0.00169922	0.00199702	0.396685	0.000110187	0.00108442	0.919252	0.000186084	0.00163891	0.909808
cg26352827	-0.00163424	0.0138929	0.906574	-0.00579758	0.00754413	0.443844	0.0109642	0.0114016	0.338339
cg26352846	-0.00295101	0.00798919	0.712558	0.00416186	0.0043383	0.339497	-0.00242965	0.00655654	0.711671
cg26352847	-0.015355	0.00852932	0.0745604	0.000688246	0.0046316	0.882143	0.0152585	0.00699981	0.0314006
cg26352878	0.0048326	0.00606989	0.427654	-0.0019173	0.00329608	0.561966	-0.00666532	0.00498142	0.183644
cg26353161	-0.00752461	0.022763	0.741604	-0.0110336	0.0123608	0.374006	0.00818383	0.0186811	0.662187
cg26353166	0.00361307	0.0132746	0.785995	0.0094938	0.00720839	0.19056	-0.0122212	0.0108942	0.264385
cg26353176	0.00868585	0.0142078	0.542234	-0.00362521	0.00771515	0.639369	-0.00107287	0.01166	0.926856
cg26353192	-0.0044153	0.00736399	0.550019	-7.54389e-05	0.0039988	0.984983	0.00782008	0.00604346	0.198384
cg26353287	-0.0481136	0.0320837	0.136577	0.0211496	0.0174221	0.227367	0.0395493	0.0263304	0.135952
cg26353296	-0.00188517	0.00941772	0.841715	0.0055392	0.00511402	0.281115	0.00173357	0.0077289	0.822943
cg26353322	-0.0151017	0.0102122	0.142057	0.00886357	0.00554546	0.112834	0.0219314	0.00838094	0.0101232
cg26353328	0.0027812	0.0040993	0.498907	0.000234457	0.00222601	0.916309	0.000507369	0.0033642	0.880398
cg26353390	0.00267913	0.0100405	0.790097	0.00215004	0.00545218	0.69409	-0.00391644	0.00823997	0.635517
cg26353421	-0.00405356	0.00626111	0.51871	0.00523461	0.00339991	0.126523	-0.00237323	0.00513834	0.645089
cg26353448	-0.0297715	0.0173663	0.0892847	0.00573893	0.00943026	0.544067	0.0218548	0.0142521	0.128038
cg26353457	-0.0119442	0.0169966	0.483703	0.00644941	0.00922952	0.486164	0.0053285	0.0139487	0.703194
cg26353468	-0.00194381	0.00283737	0.494738	-0.00059198	0.00154075	0.701561	0.00116485	0.00232856	0.617901
cg26353469	0.00867841	0.00624857	0.16768	-0.00338176	0.0033931	0.321118	-0.00981366	0.00512805	0.0582546
cg26353476	-0.0470272	0.0278391	0.0940041	-0.00190849	0.0151172	0.899768	0.0483236	0.0228469	0.0366786
cg26353484	-0.00127347	0.00227976	0.577572	-0.000983635	0.00123796	0.428579	0.00212418	0.00187095	0.258696
cg26353507	-0.0251158	0.0283117	0.376951	0.00523399	0.0153739	0.734169	0.0150158	0.0232348	0.519453
cg26353598	0.00536168	0.023819	0.822318	0.00875405	0.0129342	0.499945	-0.00715232	0.0195477	0.715149
cg26353611	0.00960363	0.0117133	0.414052	-0.0024153	0.00636057	0.704878	-0.00374727	0.00961284	0.697424
cg26353653	-0.00315507	0.00896205	0.725476	0.00836117	0.00486658	0.0885956	-0.00422007	0.00735494	0.567293
cg26353694	-0.00175878	0.00785944	0.823344	0.00398426	0.00426784	0.352579	0.00243191	0.00645006	0.706872
cg26353713	0.0120855	0.00943418	0.202877	-0.00471901	0.00512296	0.358989	-0.00559508	0.00774241	0.471426
cg26353738	0.0168382	0.0156044	0.282918	-0.00497089	0.00847354	0.55865	8.39608e-05	0.0128062	0.994781
cg26353764	-0.00236666	0.008051	0.769344	0.000959335	0.00437186	0.826719	-0.00376799	0.00660727	0.569651
cg26353783	-0.00716935	0.00992644	0.471675	0.00420741	0.00539027	0.43674	0.00240778	0.0081464	0.76812
cg26353844	-0.000828975	0.0176965	0.962722	-0.0150176	0.00960955	0.120977	0.00535139	0.0145231	0.713227
cg26353859	-0.00461521	0.00956693	0.630471	-0.00246703	0.00519504	0.635813	0.00178309	0.00785135	0.820763
cg26353862	-0.0044325	0.00685862	0.519452	0.000759102	0.00372438	0.838871	0.00282459	0.00562871	0.616798
cg26353873	-0.0237231	0.0117072	0.0451455	0.00306755	0.00635723	0.630389	0.0164246	0.00960779	0.0901763
cg26353903	0.00255588	0.00973551	0.793403	0.00103924	0.00528658	0.844518	-0.0033867	0.0079897	0.672479
cg26354005	-0.00305386	0.00988964	0.758062	0.00209415	0.00537028	0.697327	0.00577299	0.0081162	0.478409
cg26354017	0.0151025	0.0926816	0.870857	-0.0569209	0.0503281	0.260516	0.042608	0.0760617	0.576498
cg26354092	-0.0179427	0.0134794	0.185903	0.00631398	0.00731961	0.390228	0.0129653	0.0110622	0.243715
cg26354109	-0.00970042	0.0108311	0.37242	-0.00100246	0.00588153	0.864976	0.00531432	0.00888886	0.55116
cg26354128	-0.00196611	0.00304897	0.52037	-0.00145818	0.00165565	0.380386	-0.000388871	0.00250222	0.876782
cg26354146	0.00318592	0.00926298	0.731547	0.00547824	0.00502999	0.278483	0.00498804	0.00760191	0.513094
cg26354157	0.00757522	0.0387858	0.845511	-0.00935666	0.0210615	0.657732	0.0065924	0.0318306	0.836308
cg26354173	-0.000929484	0.00498312	0.852376	0.00505499	0.00270594	0.0644081	0.000134489	0.00408953	0.973825
cg26354180	-6.36495e-06	0.00302187	0.998323	0.00266423	0.00164094	0.107324	0.000309995	0.00247998	0.900753
cg26354221	0.0185521	0.011777	0.118063	0.002287	0.00639514	0.721316	-0.015193	0.00966508	0.118834
cg26354222	0.0169768	0.00873956	0.0546301	-0.00841459	0.00474577	0.0789845	-0.0115903	0.00717235	0.108967
cg26354228	-0.00398418	0.00578621	0.492547	-0.000520761	0.00314203	0.868666	0.0039984	0.00474861	0.401606
cg26354238	-0.00342116	0.0032365	0.292802	0.00459446	0.00175749	0.0101958	0.002836	0.00265612	0.287982
cg26354349	-0.00950819	0.0140197	0.499069	0.00347663	0.00761302	0.64881	0.00515149	0.0115057	0.655225
cg26354367	0.0191556	0.0126902	0.134044	-0.000362054	0.00689107	0.958194	-0.0114564	0.0104146	0.273717
cg26354398	0.00677461	0.00715846	0.34603	-0.00667672	0.00388719	0.0886797	-0.000838704	0.00587478	0.886738
cg26354412	-0.00647799	0.00702786	0.358672	-0.00390759	0.00381627	0.308116	0.00811409	0.0057676	0.162294
cg26354413	-0.00102982	0.00278713	0.712471	-0.000615167	0.00151347	0.685193	0.00147842	0.00228733	0.519397
cg26354439	-0.0214194	0.0106682	0.0471175	0.00993093	0.00579304	0.0892926	0.0174514	0.00875512	0.0487058
cg26354447	-0.0112897	0.00805093	0.163646	0.00547373	0.00437182	0.213208	0.0108603	0.00660721	0.103093
cg26354488	-0.0111548	0.0423684	0.792826	0.000662483	0.0230069	0.97708	0.0120529	0.0347707	0.729526
cg26354493	0.00304918	0.00577442	0.598528	0.000159846	0.00313563	0.959436	-0.000538216	0.00473893	0.909783
cg26354515	0.00312052	0.00764585	0.683969	0.00311954	0.00415186	0.45404	-0.00328384	0.00627477	0.60179
cg26354531	-0.000807611	0.00973833	0.934057	0.0102649	0.00528812	0.0548013	-0.00449015	0.00799202	0.575375
cg26354564	0.0199751	0.00821113	0.0165997	0.00186029	0.00445881	0.677334	-0.0161519	0.00673868	0.0182205
cg26354587	0.00458995	0.00280434	0.104545	-0.00311574	0.00152282	0.0431377	-0.00186305	0.00230146	0.41997
cg26354596	0.0328063	0.0128396	0.0119827	-0.0034755	0.00697218	0.619141	-0.0290978	0.0105372	0.00674505
cg26354599	-0.011016	0.0118837	0.355966	0.00258133	0.0064531	0.689922	0.0052721	0.00975267	0.58989
cg26354640	0.000120475	0.00818935	0.988289	-0.00243176	0.00444699	0.585601	1.01382e-05	0.00672081	0.998799
cg26354721	0.00421862	0.014282	0.768261	0.00106875	0.00775545	0.890645	-0.0125693	0.0117209	0.285896
cg26354759	-0.00299037	0.00174503	0.0894099	-0.000335153	0.000947589	0.724248	0.00391574	0.00143211	0.00728869
cg26354786	-0.00677704	0.00659705	0.306541	0.00133918	0.00358234	0.709251	0.00950102	0.00541405	0.0820637
cg26354882	0.0038621	0.003819	0.314099	-0.00285953	0.0020738	0.170727	-0.00246939	0.00313416	0.432454
cg26354908	0.00623443	0.00635039	0.328383	4.1015e-07	0.0034484	0.999905	-0.00636526	0.00521162	0.224561
cg26354926	0.0446091	0.0244701	0.0710188	-0.0100921	0.0132878	0.449177	-0.0221141	0.020082	0.273218
cg26354947	0.00677456	0.00988146	0.494419	-0.00217092	0.00536584	0.68657	-0.00895701	0.00810948	0.271782
cg26354968	-0.00480429	0.0125663	0.702966	-0.000584509	0.00682379	0.931894	0.00651512	0.0103129	0.528865
cg26355004	-0.00148794	0.00394904	0.707058	-0.00010574	0.00214441	0.960762	0.000751643	0.00324088	0.817027
cg26355049	-0.00373217	0.00971433	0.701578	-0.00491622	0.00527509	0.353394	0.000657416	0.00797233	0.934429
cg26355053	0.00259172	0.00688612	0.707368	-0.00672748	0.00373931	0.0747407	-0.00211584	0.00565128	0.708827
cg26355072	0.0139171	0.0204055	0.496656	-0.000540734	0.0110806	0.961167	-0.00797509	0.0167463	0.634855
cg26355115	-0.0224298	0.0160193	0.164275	0.00411571	0.00869882	0.637055	0.0109238	0.0131467	0.40782
cg26355228	0.011618	0.00897718	0.198316	-0.00150904	0.0048748	0.757482	-0.0101473	0.00736736	0.171206
cg26355232	-0.0196075	0.0201542	0.332751	0.00524858	0.0109442	0.632479	0.0266433	0.0165401	0.110082
cg26355281	0.00669767	0.0169484	0.693475	-0.0025729	0.00920333	0.780339	-0.00866052	0.0139091	0.534804
cg26355352	-0.0102608	0.00632269	0.107482	0.00255417	0.00343335	0.458506	0.00954065	0.00518889	0.0686612
cg26355357	-0.00575214	0.0112711	0.610834	-0.00118062	0.00612046	0.847395	-0.00174916	0.00924996	0.850364
cg26355375	-0.00497534	0.00835228	0.552608	0.00431868	0.00453546	0.343082	-0.00026892	0.00685452	0.968776
cg26355377	-0.00322976	0.0160532	0.840921	0.000771141	0.00871724	0.929671	-0.00315552	0.0131745	0.81115
cg26355399	-0.00131974	0.0068946	0.848552	0.00522523	0.00374391	0.165628	-0.00329846	0.00565824	0.561121
cg26355472	0.000662946	0.00270971	0.807179	-0.00049748	0.00147143	0.735938	-0.00164332	0.00222379	0.461499
cg26355502	0.00324957	0.00335751	0.335243	0.000435328	0.0018232	0.811727	-0.000997811	0.00275543	0.717953
cg26355552	-0.00271557	0.00978841	0.781973	-0.00293289	0.00531531	0.582218	0.00535065	0.00803312	0.506759
cg26355557	0.0213577	0.03605	0.554767	0.000742722	0.0195759	0.969804	-0.0423811	0.0295854	0.154836
cg26355573	-0.00136079	0.00901278	0.880264	0.00103636	0.00489413	0.832689	0.000902679	0.00739658	0.90309
cg26355577	0.00904485	0.0203834	0.658106	0.0116801	0.0110686	0.293625	-0.0246809	0.0167282	0.14296
cg26355596	-0.00760896	0.00704233	0.2823	0.00370141	0.00382413	0.335213	0.000856988	0.00577947	0.882392
cg26355607	-0.00712044	0.00823142	0.388904	-0.00193585	0.00446984	0.665796	0.0115647	0.00675534	0.0897256
cg26355617	-0.00522794	0.00367622	0.157828	0.00128964	0.00199627	0.519607	0.00409246	0.00301699	0.177727
cg26355640	0.0146509	0.015816	0.356302	-0.00432616	0.00858843	0.615466	-0.0144481	0.0129798	0.268083
cg26355736	0.0460107	0.0264629	0.0848875	6.77093e-05	0.0143699	0.996249	-0.038669	0.0217175	0.0777467
cg26355737	-0.015203	0.0117694	0.199156	0.0124142	0.00639106	0.0546402	0.0100847	0.00965891	0.298737
cg26355755	0.0062055	0.0156039	0.691629	-0.00209983	0.00847323	0.804736	-0.0146531	0.0128057	0.254998
cg26355796	0.0230052	0.0139759	0.102606	-0.016189	0.00758921	0.0351343	-0.0172712	0.0114697	0.134981
cg26355811	0.0216141	0.0153238	0.161216	-0.0126938	0.00832113	0.130008	-0.0233959	0.0125759	0.0655029
cg26355894	0.0217459	0.0190144	0.255248	-0.000116601	0.0103252	0.99101	-0.00478696	0.0156046	0.759602
cg26355940	-0.00630921	0.00957306	0.511236	-0.000109107	0.00519837	0.983293	0.00835709	0.00785639	0.28978
cg26355973	-0.00368799	0.013242	0.781147	-0.0044858	0.00719071	0.534029	0.0047862	0.0108674	0.6605
cg26356057	-0.00749665	0.00730416	0.306977	-0.00173386	0.00396631	0.662863	0.00378121	0.00599435	0.529483
cg26356061	-0.000318357	0.00428028	0.940845	0.00119323	0.00232428	0.608718	-0.000323378	0.00351273	0.926819
cg26356169	0.0015185	0.00804848	0.850699	0.00486384	0.00437049	0.268186	-0.00612524	0.0066052	0.355782
cg26356176	-0.00417078	0.00286547	0.14837	0.00170277	0.00155601	0.276206	0.00212242	0.00235162	0.368745
cg26356242	-0.00730137	0.0114574	0.525277	-0.0021386	0.00622159	0.731699	-0.00133358	0.00940279	0.887475
cg26356249	0.00109129	0.0137396	0.936837	0.00181307	0.00746089	0.80845	0.00290436	0.0112758	0.797216
cg26356282	0.00776283	0.00964983	0.422871	-0.00230118	0.00524006	0.661413	-0.00822409	0.00791939	0.301326
cg26356306	-0.00966078	0.00863192	0.265496	-0.00111401	0.00468732	0.812583	0.0148435	0.00708402	0.0384343
cg26356309	0.0222925	0.0164579	0.178346	-0.0174923	0.00893697	0.0528464	-0.0142542	0.0135066	0.293577
cg26356412	0.00523609	0.00693534	0.45187	-0.00379028	0.00376604	0.316414	-0.00884475	0.00569167	0.123062
cg26356450	-0.0160449	0.0340157	0.638081	0.00903292	0.0184712	0.625797	0.0146003	0.0279159	0.602019
cg26356502	-0.00171653	0.00741481	0.817356	0.00443353	0.0040264	0.27325	0.0053245	0.00608516	0.383482
cg26356549	-0.00828628	0.016754	0.62188	0.011032	0.00909778	0.227879	0.0128869	0.0137496	0.35068
cg26356683	-0.0119213	0.0196331	0.544966	-0.0123732	0.0106612	0.248322	0.0127523	0.0161124	0.430379
cg26356702	0.0168292	0.0232891	0.471446	0.00280185	0.0126465	0.825073	-0.0128296	0.0191128	0.503465
cg26356729	0.00364693	0.0127396	0.775212	0.0142858	0.00691787	0.0412685	-0.0159993	0.0104551	0.128816
cg26356754	0.000736847	0.00748619	0.921772	0.00580543	0.00406516	0.156098	-0.00286629	0.00614374	0.641753
cg26356762	-0.00856487	0.0125686	0.497018	0.00221561	0.006825	0.746077	-0.00525501	0.0103147	0.611446
cg26356782	0.0172471	0.0136792	0.210037	-0.0178548	0.00742807	0.0179021	-0.0049359	0.0112262	0.661033
cg26356865	0.00564689	0.0160921	0.726327	-0.0240646	0.00873835	0.006892	0.0129136	0.0132064	0.330306
cg26356869	0.0113345	0.00749044	0.133099	0.000350602	0.00406747	0.931467	-0.0115256	0.00614723	0.0634563
cg26356892	-0.00301202	0.00606627	0.620519	-0.000763622	0.00329411	0.817113	-0.000349056	0.00497845	0.944231
cg26357017	-0.000366303	0.00238308	0.87812	0.000846695	0.00129406	0.514289	0.000545729	0.00195574	0.780738
cg26357021	-0.00666325	0.00797788	0.405407	0.00356862	0.00433215	0.411864	-0.000131574	0.00654726	0.984003
cg26357033	0.0154384	0.0132246	0.245572	-0.00719446	0.00718121	0.318617	-0.00727716	0.0108531	0.503934
cg26357116	0.0183194	0.0194964	0.349467	-0.00611878	0.010587	0.564476	-0.0295169	0.0160003	0.0677607
cg26357241	0.00202539	0.00434243	0.641839	-0.00151797	0.00235803	0.521082	6.09212e-06	0.00356373	0.998639
cg26357259	0.0400887	0.0223611	0.0757558	-0.00574773	0.0121426	0.636899	-0.0398991	0.0183512	0.0318336
cg26357282	0.00353546	0.00355299	0.321888	-0.000585849	0.00192935	0.761967	-0.00441719	0.00291585	0.13267
cg26357344	-0.00807012	0.00770074	0.296951	0.00710251	0.00418166	0.0922423	0.00870743	0.00631982	0.171062
cg26357360	-0.00881986	0.0201685	0.662745	0.00132277	0.0109519	0.904086	0.00405965	0.0165518	0.806705
cg26357403	-0.00505452	0.0230763	0.827029	0.0115777	0.0125309	0.357547	0.0108383	0.0189382	0.56829
cg26357405	0.0128069	0.00875491	0.146367	0.00383141	0.0047541	0.42203	-0.0118221	0.00718495	0.102743
cg26357453	-0.00296317	0.00383242	0.44107	0.00349	0.00208108	0.0963794	0.000899953	0.00314517	0.775311
cg26357587	0.00511429	0.00564916	0.367275	-0.00181648	0.00306761	0.554966	-0.00574483	0.00463613	0.21793
cg26357595	-0.0036594	0.0118322	0.757697	0.00280013	0.00642513	0.663829	-0.00136793	0.0097104	0.888228
cg26357596	0.0112529	0.00876638	0.201965	0.00157057	0.00476033	0.742081	-0.00673226	0.00719436	0.351442
cg26357606	-0.00846393	0.0105319	0.423334	0.00824364	0.00571903	0.152301	0.0050268	0.00864327	0.562036
cg26357670	0.0102966	0.00791388	0.195948	-0.00460055	0.0042974	0.286718	0.00410732	0.00649474	0.528433
cg26357744	-0.000626244	0.00236907	0.792011	-0.00198131	0.00128646	0.1264	0.00265667	0.00194424	0.174591
cg26357820	-0.0124833	0.0147621	0.399596	0.00440628	0.00801614	0.583656	0.00469305	0.0121149	0.699225
cg26357872	0.0030229	0.00591446	0.610303	-0.005399	0.00321168	0.0955902	-3.3985e-05	0.00485386	0.994426
cg26357885	-0.00617356	0.0101307	0.543522	0.00153344	0.00550118	0.780962	0.000436381	0.00831402	0.958236
cg26357905	0.0229841	0.0219924	0.298272	0.00365023	0.0119423	0.760445	-0.0197909	0.0180486	0.27524
cg26357982	-0.00816886	0.0140907	0.56328	-0.00243889	0.00765156	0.750525	-0.000448018	0.0115639	0.969166
cg26358063	0.00845937	0.0114346	0.460995	-0.0100198	0.00620923	0.109457	0.001745	0.00938412	0.852824
cg26358105	0.0335792	0.0115977	0.00456938	-0.0107928	0.0062978	0.0893938	-0.0222257	0.00951798	0.0213506
cg26358122	0.00462702	0.0157859	0.76999	0.00381143	0.00857207	0.657458	0.0142779	0.0129551	0.272821
cg26358139	0.0154384	0.0177627	0.386659	-0.0130758	0.00964553	0.177993	-0.0174795	0.0145775	0.233075
cg26358141	-0.0102609	0.0104498	0.328293	0.00885109	0.00567444	0.121676	-0.000592927	0.00857588	0.945005
cg26358144	-0.00177563	0.00668335	0.790983	-0.00435476	0.0036292	0.232748	0.00516788	0.00548487	0.348152
cg26358165	0.00230095	0.0152859	0.880624	0.0152269	0.00830058	0.0692914	0.00387509	0.0125448	0.757982
cg26358225	0.0106799	0.0094265	0.259693	-0.000651229	0.00511879	0.898996	-0.00924596	0.00773611	0.234591
cg26358246	0.000105361	0.00324682	0.974172	0.00220704	0.00176309	0.213296	5.29821e-05	0.00266459	0.984172
cg26358286	0.0170086	0.00883146	0.056697	-0.00766315	0.00479567	0.112927	-0.0140852	0.00724777	0.0545254
cg26358317	0.00515891	0.00900493	0.567883	0.0030856	0.00488987	0.529337	-0.00411119	0.00739013	0.57913
cg26358338	0.000120109	0.00273523	0.965054	0.000834808	0.00148529	0.575225	-0.00125077	0.00224474	0.578522
cg26358350	-0.0132552	0.00874234	0.132337	0.0023151	0.00474727	0.626755	0.00780361	0.00717463	0.27912
cg26358374	0.00920845	0.00880658	0.298023	-0.00309673	0.00478216	0.518619	-0.00460624	0.00722735	0.525232
cg26358400	-0.00418746	0.0152718	0.784449	-0.00967641	0.00829292	0.245803	-0.00198266	0.0125332	0.874595
cg26358446	0.0312344	0.0166615	0.0634933	-0.0161704	0.00904752	0.0766464	-0.0224485	0.0136737	0.103502
cg26358478	0.0205651	0.0124848	0.102367	-0.00139844	0.00677948	0.836958	-0.0113293	0.0102459	0.271256
cg26358483	0.00503925	0.00938412	0.592354	-0.00152644	0.00509578	0.765085	-0.00496349	0.00770133	0.520594
cg26358497	-0.00250634	0.00716711	0.727233	-0.000880474	0.00389189	0.82144	-0.00068834	0.00588188	0.907052
cg26358582	-0.00124108	0.00246038	0.614971	0.00323254	0.00133604	0.0171814	0.000905936	0.00201918	0.654555
cg26358590	-0.0312953	0.013269	0.0201128	0.000994073	0.00720533	0.890521	0.021478	0.0108895	0.0510792
cg26358599	-0.000196657	0.00286566	0.945412	-0.000132223	0.00155611	0.93244	0.000674393	0.00235178	0.774836
cg26358634	0.0119635	0.0152026	0.43301	-0.011179	0.00825532	0.178461	-0.0113328	0.0124764	0.365687
cg26358659	-0.00917504	0.00852139	0.283967	0.00400138	0.00462729	0.389066	0.00150499	0.0069933	0.830006
cg26358677	-0.00926422	0.0212512	0.663735	0.00863595	0.0115398	0.45584	0.00421564	0.0174403	0.809449
cg26358734	-0.00528618	0.00603821	0.383234	0.00144991	0.00327888	0.659214	0.00598085	0.00495542	0.230048
cg26358796	0.00402013	0.0103644	0.698856	0.00106233	0.00562811	0.850633	-0.00761516	0.00850585	0.37259
cg26358852	0.0126499	0.00950511	0.185988	-0.000647055	0.00516147	0.900465	-0.00747714	0.00780062	0.339897
cg26358968	0.01755	0.0112389	0.121269	-0.00388909	0.00610296	0.525288	-0.0123831	0.0092235	0.18218
cg26359045	0.00889599	0.00806637	0.272499	-0.00237681	0.00438021	0.588485	-0.00661202	0.00661988	0.320077
cg26359133	0.0153914	0.0133851	0.252682	-0.00533142	0.0072684	0.46481	0.00236542	0.0109848	0.829905
cg26359141	0.0226559	0.016815	0.180633	-0.00316321	0.00913092	0.729682	-0.0174758	0.0137997	0.208049
cg26359150	0.00418162	0.004	0.298128	-0.00300889	0.00217209	0.168778	0.00156847	0.00328271	0.633743
cg26359174	0.00106867	0.00442517	0.809618	0.00422926	0.00240296	0.0811834	-0.00270687	0.00363163	0.457645
cg26359204	-0.000753267	0.00281517	0.789528	0.000274203	0.0015287	0.857977	0.00163975	0.00231035	0.479365
cg26359206	0.000233596	0.00314824	0.940987	0.00101889	0.00170956	0.552401	-0.000996898	0.00258369	0.700358
cg26359238	-0.00979886	0.0112449	0.385432	-0.00489	0.00610622	0.424961	0.00521024	0.00922844	0.573505
cg26359240	0.00529372	0.0074001	0.475903	0.000525849	0.00401841	0.896125	-0.00298967	0.00607308	0.623501
cg26359335	-0.0012286	0.0115417	0.91542	-0.00188014	0.00626737	0.764752	0.00182736	0.00947198	0.847375
cg26359388	0.0277386	0.0146404	0.0607628	-0.00921734	0.00795003	0.2488	-0.00963819	0.012015	0.424179
cg26359389	0.0017427	0.00776269	0.822787	-0.0027544	0.00421531	0.514844	0.00185997	0.00637066	0.770868
cg26359494	-0.0124509	0.00767768	0.10773	0.000541891	0.00416914	0.896822	0.0116909	0.00630089	0.0662106
cg26359497	-0.00531101	0.0098049	0.589142	0.00530318	0.00532426	0.321416	-0.00162711	0.00804665	0.840126
cg26359510	0.00292185	0.00452689	0.519984	-0.00188652	0.0024582	0.444464	-0.00421093	0.00371511	0.259485
cg26359619	-0.0138111	0.00693835	0.0490106	-0.000193455	0.00376767	0.959143	0.010372	0.00569414	0.0712459
cg26359712	0.0235921	0.0139	0.0924717	-0.00656843	0.00754797	0.386073	-0.0200632	0.0114074	0.0813941
cg26359730	-0.00213327	0.011257	0.850045	0.00730181	0.00611277	0.234845	-0.00675451	0.00923833	0.466249
cg26359813	-0.00301262	0.00911904	0.741752	-0.00244567	0.00495183	0.622367	-0.000947894	0.00748378	0.899441
cg26359836	0.0141371	0.00919789	0.127167	-0.00259241	0.00499465	0.604776	-0.0121142	0.00754849	0.111393
cg26359857	0.010608	0.0137116	0.440799	-0.00584378	0.00744569	0.434226	-0.0128004	0.0112528	0.25779
cg26359865	0.00888939	0.00771168	0.251525	-0.0024964	0.0041876	0.552306	-0.00353783	0.00632879	0.577295
cg26359912	0.0109716	0.00989116	0.269749	-0.000739911	0.00537111	0.890684	0.00377384	0.00811745	0.642919
cg26359940	0.00432152	0.00455255	0.344573	-0.00102344	0.00247213	0.679685	-0.00344828	0.00373617	0.358055
cg26359958	0.0163536	0.0116139	0.161919	-0.00742088	0.0063066	0.241862	-0.0198093	0.00953127	0.0400035
cg26360004	0.00759213	0.00736839	0.305098	-0.00292962	0.00400119	0.465612	-0.00752187	0.00604706	0.216185
cg26360026	0.00919496	0.0146064	0.530317	0.0186339	0.00793158	0.0205919	-0.0185244	0.0119871	0.125133
cg26360057	-0.00922041	0.0029297	0.00212135	0.000403069	0.00159089	0.800462	0.00669674	0.00240433	0.00629925
cg26360087	0.00233554	0.00345036	0.499892	-0.000437054	0.00187362	0.815987	-0.00405235	0.00283163	0.155236
cg26360088	0.00246927	0.0129553	0.849191	-0.00489531	0.00703499	0.487989	0.00149256	0.0106321	0.888615
cg26360102	-0.00551238	0.0193367	0.776124	0.00133259	0.0105002	0.899243	0.00366023	0.0158691	0.818014
cg26360121	0.0012921	0.00254282	0.612375	0.000241279	0.00138081	0.861607	-0.00154688	0.00208683	0.460117
cg26360161	-0.00570561	0.0145251	0.695221	0.00690382	0.00788745	0.383322	0.0184512	0.0119204	0.124528
cg26360197	0.00250093	0.0125357	0.842236	-0.0010324	0.00680713	0.879729	-0.00676879	0.0102877	0.511947
cg26360402	0.000333026	0.0105654	0.974912	0.00219292	0.00573724	0.703032	-0.00103266	0.00867079	0.905417
cg26360424	-0.0128664	0.00726895	0.07949	0.00337559	0.00394719	0.394306	0.00933419	0.00596545	0.120524
cg26360429	-0.002648	0.0213791	0.901653	-0.0037119	0.0116093	0.749776	0.00833167	0.0175453	0.635824
cg26360484	-0.00572437	0.00444668	0.20068	0.00169656	0.00241464	0.483782	0.00246143	0.00364929	0.50141
cg26360533	0.00568373	0.00298805	0.0597666	-0.00219344	0.00162257	0.179204	-0.00423575	0.00245222	0.0869188
cg26360595	0.0215991	0.0118356	0.0707268	-0.00773509	0.00642699	0.231354	-0.012637	0.00971322	0.195974
cg26360612	0.00639734	0.00960481	0.50677	-0.00448106	0.00521562	0.39212	-0.0104862	0.00788244	0.186165
cg26360616	-0.00477475	0.00336522	0.158769	0.000251123	0.00182738	0.890949	0.00325136	0.00276175	0.241624
cg26360664	0.00317134	0.00866462	0.71506	-0.00020187	0.00470507	0.965855	0.000255582	0.00711085	0.971393
cg26360697	-0.000943137	0.00684101	0.890599	-0.00018467	0.00371481	0.960442	0.00247383	0.00561425	0.660342
cg26360732	0.00525604	0.00709586	0.460442	-0.00215096	0.0038532	0.577825	-0.00191897	0.00582341	0.742384
cg26360755	-0.00681644	0.0149477	0.649275	0.00455547	0.00811693	0.575781	0.00976251	0.0122672	0.427851
cg26360766	0.00701605	0.0065728	0.288111	-0.000772688	0.00356917	0.829007	-0.00360622	0.00539414	0.505187
cg26360792	0.00736934	0.0194059	0.704865	-0.00989162	0.0105378	0.349953	-0.0161715	0.015926	0.312135
cg26360881	-0.00543503	0.0101101	0.591949	-0.00230592	0.00548997	0.675287	0.0115707	0.00829708	0.165961
cg26360924	-0.00917015	0.0123448	0.459166	-0.00436629	0.0067035	0.516182	0.00744766	0.0101311	0.463826
cg26360953	0.0326017	0.0225559	0.151196	0.00374401	0.0122483	0.76043	-0.0294279	0.0185111	0.114763
cg26360961	0.00071025	0.00269167	0.792374	0.00232136	0.00146164	0.115113	-0.00143665	0.00220899	0.516812
cg26360968	0.00111065	0.00892049	0.901143	0.00157412	0.00484401	0.745828	0.00116552	0.00732083	0.873799
cg26361041	0.0181267	0.0254002	0.476961	0.00160464	0.0137929	0.907597	-0.0146643	0.0208454	0.483242
cg26361052	-0.00448445	0.00332868	0.18068	-0.00249503	0.00180754	0.17028	0.00104242	0.00273177	0.703501
cg26361092	0.0016605	0.00710234	0.815578	-0.00351842	0.00385672	0.363614	0.000909912	0.00582872	0.876234
cg26361173	0.00698306	0.0096264	0.469743	-0.000538592	0.00522734	0.918124	-0.00897843	0.00790016	0.258223
cg26361216	0.00382245	0.0085556	0.655914	-0.00472841	0.00464587	0.311022	-0.00344513	0.00702138	0.624643
cg26361276	-0.00108851	0.00263732	0.680607	0.00115825	0.00143212	0.420396	-0.0020387	0.00216439	0.348292
cg26361286	-0.0224521	0.0385776	0.561759	-0.0318458	0.0209484	0.131331	0.00866944	0.0316597	0.784727
cg26361313	0.000541393	0.00249765	0.828796	-0.00155413	0.00135628	0.254331	-0.00071034	0.00204977	0.729594
cg26361327	-0.0176388	0.0269031	0.513423	0.00248724	0.014609	0.865123	0.00506557	0.0220788	0.818959
cg26361329	0.00920849	0.00692083	0.18609	-0.00351579	0.00375816	0.351575	-0.0036838	0.00567976	0.517959
cg26361395	0.0521875	0.022283	0.0209786	-0.0301717	0.0121001	0.0141376	-0.0325869	0.0182871	0.0775149
cg26361410	0.014864	0.00700165	0.0360023	-0.00593779	0.00380204	0.121222	-0.00895674	0.00574609	0.121927
cg26361436	-0.0437101	0.0186065	0.0205993	0.026626	0.0101037	0.00962067	0.0394461	0.0152699	0.011099
cg26361506	0.00141673	0.00307484	0.64589	0.000744895	0.0016697	0.656385	-0.00334419	0.00252345	0.187836
cg26361513	0.000689464	0.00769862	0.928802	-0.00333034	0.00418051	0.42738	-0.00182513	0.00631808	0.773221
cg26361518	0.00180321	0.00847678	0.831936	0.0042307	0.00460307	0.360052	-0.00749481	0.00695669	0.28368
cg26361533	-0.00311959	0.00956715	0.744989	0.00518678	0.00519516	0.320283	0.00162819	0.00785153	0.836103
cg26361535	-0.00351306	0.0109652	0.749286	0.00129779	0.00595434	0.827866	-0.00411869	0.00899889	0.648079
cg26361540	-0.000816805	0.00211518	0.700121	0.00113869	0.00114859	0.323676	-0.00118862	0.00173588	0.494951
cg26361545	-0.00264331	0.0185796	0.887127	-0.0032937	0.0100891	0.744696	0.00567351	0.0152478	0.710544
cg26361551	0.0075438	0.0125759	0.549831	-0.00839056	0.00682896	0.221817	-0.00914372	0.0103207	0.377573
cg26361583	0.0238244	0.0121555	0.0525287	-0.00351139	0.00660069	0.595817	-0.0128933	0.00997573	0.198903
cg26361646	0.0100405	0.00565737	0.0787026	-0.000695719	0.00307207	0.82126	-0.0114097	0.00464287	0.0155541
cg26361671	-0.00108402	0.00970278	0.911247	0.00323426	0.00526881	0.540582	-0.00260467	0.00796284	0.744212
cg26361754	0.00186427	0.00408934	0.649371	-0.00123541	0.0022206	0.579109	-0.00353799	0.00335602	0.294092
cg26361757	-0.000476477	0.00423868	0.910702	0.000148245	0.00230169	0.948763	0.000209105	0.00347858	0.952175
cg26361780	0.00604085	0.0088867	0.498082	0.00284726	0.00482566	0.556385	-0.00405544	0.0072931	0.579296
cg26361892	0.00353543	0.00395969	0.373884	-0.00177238	0.0021502	0.411561	-0.00352935	0.00324963	0.279819
cg26361965	0.00155708	0.00218989	0.478568	-0.00143186	0.00118915	0.231135	-0.000692484	0.00179719	0.700748
cg26361980	0.0434585	0.0757624	0.567399	0.00149191	0.0411406	0.971138	-0.0499007	0.0621764	0.423956
cg26362015	-0.000215008	0.0180493	0.990517	0.0174517	0.00980116	0.0777422	0.00457748	0.0148127	0.757887
cg26362060	-0.00602207	0.0101565	0.554448	0.000830672	0.00551521	0.880556	0.0137423	0.00833523	0.102062
cg26362079	-0.028321	0.0187759	0.134325	0.00845429	0.0101957	0.408785	0.038065	0.0154089	0.0150346
cg26362105	-0.00142098	0.00751082	0.850292	0.000499196	0.00407853	0.902809	0.000552908	0.00616396	0.928689
cg26362166	0.0192814	0.0210086	0.360739	-0.00690489	0.0114081	0.546252	-0.00665836	0.0172413	0.700104
cg26362184	-0.0296528	0.0167925	0.0801989	0.00276388	0.0091187	0.762385	0.0195477	0.0137812	0.158893
cg26362197	-0.0212946	0.0134951	0.11745	-0.00732415	0.00732813	0.319767	0.0162264	0.0110751	0.145739
cg26362244	0.00225305	0.0319446	0.9439	-0.0114774	0.0173466	0.509577	-0.0312219	0.0262162	0.236241
cg26362257	0.00335233	0.0112961	0.767203	-0.000356915	0.00613402	0.953706	-0.00577395	0.00927045	0.534683
cg26362263	0.0071546	0.00816349	0.382714	-0.00169949	0.00443294	0.70218	-0.00956579	0.00669958	0.156177
cg26362272	-0.00601835	0.00692389	0.386622	0.00048557	0.00375982	0.897477	0.00139646	0.00568227	0.806328
cg26362417	0.00381053	0.0112553	0.735591	0.00272018	0.00611187	0.657147	0.000450618	0.00923697	0.96118
cg26362430	-0.0188285	0.0190366	0.3248	0.0121546	0.0103373	0.242212	0.0127016	0.0156229	0.417967
cg26362436	0.0111047	0.0232879	0.634418	0.0134646	0.0126458	0.289323	-0.0168911	0.0191118	0.378729
cg26362488	-0.00305003	0.00289308	0.294078	0.000443066	0.001571	0.778453	0.00136049	0.00237428	0.567806
cg26362576	0.00124567	0.00312711	0.691148	-0.00107222	0.00169808	0.529069	-0.00179771	0.00256634	0.485096
cg26362605	-0.026021	0.0140054	0.065853	0.0108757	0.00760521	0.155543	0.0228837	0.0114939	0.0489657
cg26362613	0.00652429	0.00800699	0.416933	-0.00155729	0.00434796	0.720907	-0.00524638	0.00657115	0.426361
cg26362644	0.0220913	0.0111058	0.0491659	-0.0053382	0.0060307	0.377995	-0.0108187	0.00911429	0.237784
cg26362686	0.00935417	0.00918447	0.310686	0.000892862	0.00498736	0.858247	-0.0131949	0.00753748	0.0828066
cg26362758	-0.00583141	0.0121375	0.631866	0.00202914	0.00659093	0.758764	0.00369141	0.00996098	0.711658
cg26362766	0.00312478	0.00446305	0.485315	-0.000444698	0.00242353	0.85475	-0.00666628	0.00366272	0.071473
cg26362796	-0.00185745	0.00592374	0.754448	0.00194836	0.00321671	0.545962	-0.0006031	0.00486147	0.901496
cg26362806	-0.00177942	0.00743759	0.811359	-0.000549329	0.00403877	0.892059	-0.000449143	0.00610386	0.941475
cg26362852	-0.0179773	0.0158273	0.258489	-0.0012931	0.00859453	0.88068	0.0120271	0.0129891	0.356504
cg26362877	-0.0179636	0.00836816	0.0340169	0.00391998	0.00454409	0.390204	0.0139769	0.00686755	0.0442341
cg26363000	0.00908602	0.0109619	0.40897	-0.00278685	0.00595252	0.640582	-0.00853222	0.00899614	0.344989
cg26363021	0.0115526	0.0185496	0.534709	0.0123372	0.0100728	0.223268	-0.0109643	0.0152233	0.472909
cg26363038	-0.00255699	0.0120982	0.833003	-0.000696353	0.00656959	0.915778	-0.000715721	0.00992873	0.942664
cg26363039	0.0141404	0.0161022	0.381765	-0.00387961	0.00874381	0.658133	-0.00687661	0.0132147	0.603846
cg26363053	0.00324442	0.0103015	0.7534	-0.00636181	0.00559394	0.257897	-0.00591627	0.00845421	0.485528
cg26363104	0.00984043	0.00896403	0.274703	-0.00254517	0.00486766	0.602114	-0.00456096	0.00735657	0.53655
cg26363119	-0.022241	0.0115143	0.0559807	0.000853311	0.00625249	0.891695	0.0253701	0.00944949	0.00838013
cg26363166	-0.00770223	0.011554	0.506405	-0.00127626	0.00627406	0.839184	0.00943493	0.0094821	0.321908
cg26363167	0.000570135	0.00277869	0.83781	-0.00100261	0.00150889	0.507781	0.000595607	0.00228041	0.794439
cg26363196	-0.00476498	0.00257751	0.0671898	0.00048405	0.00139964	0.730124	0.00245423	0.0021153	0.248468
cg26363263	0.00241483	0.00698845	0.730344	0.000787106	0.00379488	0.836071	0.000275625	0.00573526	0.961757
cg26363272	0.022781	0.0207886	0.275543	0.00201241	0.0112887	0.85884	-0.0115242	0.0170607	0.50079
cg26363309	-0.0104714	0.0120997	0.38869	0.00557902	0.00657039	0.397661	0.00746332	0.00992994	0.453898
cg26363363	0.00507918	0.0101625	0.618219	-0.00278749	0.00551848	0.614486	-0.00624384	0.00834017	0.455668
cg26363414	-0.021027	0.0122017	0.0876469	0.0111143	0.00662578	0.0962963	0.00655083	0.0100137	0.514355
cg26363422	0.0153	0.015907	0.338239	-0.00881319	0.00863784	0.309825	-0.0220444	0.0130545	0.0941215
cg26363477	-0.0176059	0.0154479	0.256891	0.00738616	0.00838855	0.380506	0.0167954	0.0126778	0.187986
cg26363518	0.0018215	0.00403822	0.65283	-9.64788e-05	0.00219284	0.964986	0.00110405	0.00331408	0.739664
cg26363542	0.00667476	0.00993459	0.503074	-0.00288746	0.00539469	0.593563	-0.0077347	0.00815308	0.344861
cg26363555	0.00337284	0.00507575	0.507761	-0.00423712	0.00275624	0.127096	-0.0039103	0.00416555	0.34993
cg26363579	-0.00478544	0.0116436	0.681877	-0.00514337	0.00632271	0.417703	0.00398763	0.00955561	0.677267
cg26363580	-0.000849293	0.00726552	0.907158	-0.00222832	0.00394533	0.573359	-0.000185882	0.00596264	0.975187
cg26363598	-0.0274647	0.00803166	0.000880837	0.0146391	0.00436136	0.00108433	0.0180566	0.0065914	0.00718239
cg26363603	-0.00254147	0.00572841	0.658159	0.0020472	0.00311065	0.511832	0.000792129	0.00470117	0.866502
cg26363634	0.00206023	0.00303616	0.498839	-0.00172151	0.0016487	0.298701	0.0010985	0.00249171	0.660177
cg26363695	-0.014985	0.0186468	0.423349	-0.00969659	0.0101256	0.34035	0.00901877	0.015303	0.556838
cg26363753	0.0111113	0.0150656	0.46237	0.000866268	0.00818091	0.915863	-0.00470866	0.0123639	0.704058
cg26363802	0.0110548	0.0112767	0.329079	-0.0056543	0.00612348	0.35783	-0.00768069	0.00925452	0.408371
cg26363882	0.0237502	0.0136934	0.0856449	-0.00331776	0.00743582	0.65634	-0.0127392	0.0112379	0.259428
cg26363935	0.0164405	0.00738211	0.0279789	-0.00665448	0.00400864	0.0997559	-0.0153966	0.00605832	0.0124344
cg26363955	0.00353901	0.0135808	0.794897	0.00345682	0.00737468	0.640182	0.000143993	0.0111455	0.989716
cg26364080	0.0129729	0.00790451	0.103611	-0.00628675	0.00429232	0.145868	-0.00958772	0.00648705	0.142271
cg26364091	-0.0245797	0.0181148	0.177595	0.0120631	0.0098367	0.222692	0.0163511	0.0148664	0.273788
cg26364097	0.00218565	0.00242968	0.370319	0.00129316	0.00131937	0.329171	-0.0026537	0.00199399	0.185989
cg26364141	-0.0105704	0.00926249	0.256263	-0.00245479	0.00502972	0.626482	0.0086385	0.0076015	0.258251
cg26364205	-0.00122047	0.00392567	0.75647	-0.00146031	0.00213172	0.494762	-0.000876352	0.0032217	0.78612
cg26364278	0.00198666	0.00390454	0.611905	-0.000787083	0.00212025	0.711186	-0.000808118	0.00320436	0.801362
cg26364291	-0.000404671	0.00310872	0.896667	7.25821e-06	0.0016881	0.996577	-0.000828414	0.00255126	0.746019
cg26364292	-0.00709133	0.0173866	0.684167	0.00368351	0.00944127	0.69718	-0.00136311	0.0142688	0.924067
cg26364463	-0.0087243	0.00905444	0.337391	-0.00786525	0.00491675	0.112537	0.0068627	0.00743077	0.357741
cg26364491	-0.0134004	0.046472	0.773618	-0.0278887	0.0252353	0.271507	0.0321354	0.0381385	0.401283
cg26364598	0.0152291	0.0153266	0.322579	0.000999244	0.00832267	0.904652	-0.00907767	0.0125782	0.472011
cg26364600	-0.00268586	0.00812869	0.741713	0.00325746	0.00441405	0.4621	0.00376877	0.00667102	0.57326
cg26364671	-0.00906096	0.0185067	0.625389	-0.00327796	0.0100495	0.744908	0.0154098	0.015188	0.312524
cg26364693	0.0161775	0.026465	0.542276	0.0116193	0.014371	0.420535	-0.0182366	0.0217192	0.402922
cg26364706	-0.00862678	0.00733034	0.241791	0.00330867	0.00398053	0.407653	0.00781425	0.00601583	0.196678
cg26364766	0.0105232	0.00712449	0.142522	-0.0023956	0.00386875	0.537053	-0.0112604	0.0058469	0.0567003
cg26364809	0.00216419	0.010434	0.836067	0.00378738	0.00566587	0.505243	0.000545111	0.00856292	0.949357
cg26364899	0.00572989	0.0076113	0.45317	-0.00448376	0.0041331	0.280363	-0.00243297	0.00624642	0.697661
cg26364903	2.5141e-05	0.0043165	0.995363	0.00125853	0.00234395	0.592403	-0.00233385	0.00354245	0.511386
cg26364947	-0.0158514	0.0148099	0.286814	0.0103957	0.00804207	0.198834	0.0105689	0.0121541	0.386426
cg26365013	-0.00706797	0.0093321	0.450441	0.00248623	0.00506753	0.624673	0.00961114	0.00765864	0.21216
cg26365014	-0.000801261	0.00826836	0.922977	-0.00612085	0.00448989	0.175587	0.00264331	0.00678565	0.697627
cg26365041	0.00582341	0.0130705	0.656806	-0.00172412	0.00709756	0.808521	-0.0141407	0.0107267	0.19015
cg26365066	-0.00265288	0.00292323	0.366117	-0.00224623	0.00158738	0.159877	0.00342679	0.00239903	0.156008
cg26365090	0.0195206	0.0819901	0.812259	-0.0583486	0.0445223	0.192741	-0.0100505	0.0672873	0.881537
cg26365110	-0.0137587	0.0219765	0.532568	0.00957522	0.0119337	0.42407	0.0144134	0.0180356	0.425919
cg26365152	-0.0321471	0.019515	0.10235	0.0206941	0.0105971	0.0533822	0.0274165	0.0160155	0.089739
cg26365238	-0.00373444	0.00214965	0.0851455	0.00100571	0.00116731	0.390802	0.00201266	0.00176417	0.256408
cg26365254	0.000397227	0.00780495	0.959502	-0.00208906	0.00423825	0.623061	-0.000955342	0.00640534	0.88171
cg26365299	-0.0100215	0.0107104	0.351485	-0.00195458	0.00581596	0.737457	0.00250696	0.00878976	0.776017
cg26365342	0.0114145	0.0101314	0.262343	0.0102768	0.00550154	0.0644261	-0.00628042	0.00831456	0.451653
cg26365358	0.00242072	0.00702259	0.730975	0.000725302	0.00381341	0.849505	-0.00493989	0.00576328	0.393235
cg26365399	0.00321772	0.00553501	0.562202	0.000995169	0.00300563	0.741197	-0.00464657	0.00454245	0.308589
cg26365460	-0.00635102	0.0062441	0.311326	-0.00145426	0.00339068	0.668835	0.00278852	0.00512438	0.587428
cg26365508	-0.00281856	0.00298229	0.346679	0.000402526	0.00161944	0.804166	0.00273185	0.00244749	0.266777
cg26365545	-0.00569227	0.0119294	0.634192	0.01023	0.00647791	0.11716	-0.00780402	0.00979016	0.427094
cg26365553	-0.00338483	0.0050567	0.504658	-0.00273564	0.00274589	0.321308	0.001469	0.00414991	0.724029
cg26365581	0.0298444	0.0148781	0.0473187	-0.0117978	0.00807913	0.147062	-0.0276656	0.0122101	0.0254215
cg26365668	0.0139727	0.0131948	0.29194	0.00158048	0.00716505	0.825827	-0.0133856	0.0108287	0.219044
cg26365680	0.00176208	0.00926096	0.849449	0.000357229	0.0050289	0.943499	-0.00317625	0.00760025	0.676825
cg26365690	0.00245616	0.00293745	0.404881	-0.00177179	0.0015951	0.269089	-0.00479746	0.0024107	0.0490636
cg26365705	0.00217127	0.0096453	0.82231	-0.00335686	0.0052376	0.522911	0.00129371	0.00791567	0.870475
cg26365742	-0.0138991	0.0137063	0.312778	-0.00589541	0.00744281	0.43001	0.0241974	0.0112484	0.0336502
cg26365743	-0.00483152	0.0183749	0.793088	0.00314969	0.00997798	0.752855	-0.000722141	0.0150799	0.961893
cg26365773	0.00169463	0.00369007	0.646967	-0.000648868	0.00200379	0.746688	0.001852	0.00302835	0.542095
cg26365776	-0.00514389	0.00914519	0.574941	0.00586106	0.00496603	0.240455	-0.00651554	0.00750524	0.387212
cg26365784	0.00956731	0.0241495	0.692747	0.0138114	0.0131137	0.294554	-0.00167665	0.0198189	0.932734
cg26365813	0.00551627	0.0139477	0.693242	0.00430822	0.0075739	0.570635	-0.00837956	0.0114466	0.465689
cg26365831	0.0016135	0.0122205	0.8952	-0.00619065	0.006636	0.352921	0.00368197	0.0100291	0.714228
cg26365847	0.0118728	0.0201608	0.557134	0.00141409	0.0109477	0.897461	-0.00409842	0.0165455	0.804823
cg26365854	0.00585057	0.00534312	0.27592	-0.00164038	0.00290142	0.572974	-0.00318798	0.00438497	0.468755
cg26365885	-0.00205723	0.00346004	0.553353	0.00286188	0.00187888	0.130582	-0.00133314	0.00283958	0.639653
cg26365925	0.000961127	0.0081205	0.906	-0.0020861	0.0044096	0.637093	-0.00394978	0.00666431	0.554614
cg26365938	-0.00174176	0.00471552	0.712564	0.00393008	0.00256062	0.127701	-0.00169688	0.00386991	0.661898
cg26365957	-0.00120586	0.00667474	0.856966	-0.00338266	0.00362452	0.352725	0.00349189	0.0054778	0.525148
cg26365969	0.0026765	0.0074797	0.721153	-0.00543855	0.00406163	0.183329	0.00232712	0.00613841	0.705339
cg26366048	0.000928065	0.00243323	0.703633	-0.000110941	0.0013213	0.933238	-0.00158144	0.0019969	0.430096
cg26366087	0.00157871	0.0106289	0.882196	0.000727811	0.0057717	0.899883	-0.00302032	0.00872286	0.729814
cg26366091	0.00199762	0.0105925	0.850763	-0.00250725	0.00575195	0.663767	-0.000605908	0.00869302	0.944559
cg26366092	-0.00593013	0.0101909	0.561821	-0.00390354	0.00553387	0.482058	0.00249931	0.00836342	0.765627
cg26366107	-0.000377246	0.00996021	0.969856	-0.000439599	0.0054086	0.935369	0.00354188	0.00817411	0.665642
cg26366109	0.000409956	0.00409072	0.920355	0.00128695	0.00222135	0.563533	0.00177632	0.00335716	0.597793
cg26366181	0.0129547	0.00568982	0.0247318	0.00371237	0.00308969	0.232124	-0.010834	0.0046695	0.0221771
cg26366262	0.0239015	0.0128529	0.0656116	-0.00440963	0.00697941	0.528825	-0.0199153	0.0105481	0.0616547
cg26366290	-0.010109	0.00638791	0.116401	0.00158832	0.00346877	0.647934	0.0100571	0.00524241	0.0576512
cg26366304	0.00705759	0.00786425	0.371451	-0.0053616	0.00427045	0.211953	-0.00396987	0.00645401	0.539758
cg26366347	-0.00293215	0.0023476	0.214317	0.000233809	0.0012748	0.854815	0.00233959	0.00192662	0.227217
cg26366360	0.0013766	0.00455542	0.763078	0.000528309	0.00247369	0.831277	-0.000291344	0.00373853	0.938025
cg26366371	-0.0134142	0.011046	0.227195	0.00244819	0.00599819	0.683954	0.00288351	0.00906517	0.751022
cg26366394	0.00107509	0.0021804	0.622945	-0.00175313	0.001184	0.141551	-0.000553582	0.0017894	0.757628
cg26366417	0.00839417	0.0152644	0.583491	-0.00451997	0.0082889	0.586649	-0.0089161	0.0125272	0.478131
cg26366459	-0.00161134	0.00347793	0.644062	-0.000390122	0.00188859	0.836729	0.000430127	0.00285425	0.880491
cg26366480	-0.00300181	0.00491871	0.542932	0.000337401	0.00267096	0.899708	0.000411039	0.00403667	0.91908
cg26366521	0.00103182	0.00861191	0.90485	-0.00269971	0.00467645	0.564917	-0.000360945	0.00706759	0.959362
cg26366543	0.011044	0.0124118	0.375517	-0.00102678	0.00673989	0.879195	-0.00893819	0.0101861	0.382134
cg26366554	-0.00707942	0.0138368	0.609932	0.00313437	0.00751369	0.677379	0.00426522	0.0113556	0.707933
cg26366649	0.0018031	0.00282055	0.523976	-0.0027826	0.00153162	0.0719752	-0.000358525	0.00231476	0.877195
cg26366663	0.000339974	0.00248891	0.8916	0.0002469	0.00135153	0.855384	-0.00121859	0.00204259	0.552007
cg26366735	0.00371533	0.0118571	0.754615	0.0102904	0.00643868	0.112864	-0.00637825	0.00973088	0.513537
cg26366822	-0.0301988	0.021244	0.157994	-0.00122075	0.0115359	0.915917	0.0305664	0.0174345	0.0823506
cg26366833	-0.0110389	0.00736947	0.137017	0.00212593	0.00400178	0.59632	0.00322658	0.00604795	0.594764
cg26366925	-0.00183989	0.00260604	0.481676	0.00145549	0.00141514	0.305963	0.000167191	0.00213872	0.937832
cg26366958	-0.00262921	0.00721879	0.716395	0.00353626	0.00391996	0.368966	0.00927702	0.00592429	0.120238
cg26367013	0.00253111	0.00870535	0.771787	-7.34782e-05	0.00472719	0.987627	-0.00019904	0.00714428	0.977824
cg26367031	0.0164456	0.00655524	0.0135733	-0.0020336	0.00355963	0.568965	-0.0112747	0.00537973	0.0383962
cg26367107	-0.00130906	0.01509	0.931028	-0.00148018	0.0081942	0.856984	0.00750303	0.012384	0.545853
cg26367167	-0.00393871	0.00665847	0.555376	-0.00137278	0.00361569	0.70492	0.00459639	0.00546445	0.402092
cg26367197	0.010888	0.0142618	0.446837	-0.000560991	0.00774444	0.942385	-0.0251922	0.0117043	0.0335527
cg26367235	0.00199424	0.00834558	0.811583	0.00484792	0.00453183	0.287073	-0.00441989	0.00684902	0.520056
cg26367275	-0.00365814	0.00820986	0.656777	0.00927042	0.00445813	0.039901	-0.00141188	0.00673764	0.834405
cg26367318	0.00133909	0.00802567	0.867794	0.00431796	0.00435811	0.323964	-0.00452193	0.00658648	0.493813
cg26367351	-0.00211534	0.00663748	0.750561	0.00142457	0.00360429	0.693428	0.00254364	0.00544722	0.641451
cg26367355	-0.0244424	0.0154899	0.117447	0.0125389	0.00841135	0.1389	0.0147223	0.0127122	0.249322
cg26367439	-0.000870864	0.0183327	0.962198	0.000757935	0.00995503	0.939449	0.00284713	0.0150452	0.850255
cg26367448	-0.000776704	0.00323586	0.810754	0.0030024	0.00175714	0.0903297	-0.00253919	0.0026556	0.341085
cg26367456	-0.0132374	0.0114602	0.250562	0.00454104	0.00622311	0.467121	0.0031355	0.00940509	0.73948
cg26367537	-0.000617002	0.00478392	0.897614	-0.00179285	0.00259777	0.491553	0.000614047	0.00392605	0.876002
cg26367552	0.014712	0.0354726	0.679137	-0.0295644	0.0192624	0.127697	-0.0115229	0.0291116	0.693006
cg26367591	0.00173074	0.00263402	0.512508	-0.00236353	0.00143033	0.101297	-0.00131752	0.00216168	0.543457
cg26367592	-0.0109361	0.0222374	0.623849	0.0152083	0.0120754	0.210534	0.0263506	0.0182497	0.151612
cg26367649	0.0126338	0.00511493	0.0150477	-0.00248047	0.00277751	0.373778	-0.00852178	0.0041977	0.0447587
cg26367719	0.00532415	0.00850909	0.532807	-0.000905683	0.00462061	0.844965	-0.00337822	0.00698321	0.629516
cg26367799	-0.00551715	0.0146395	0.706998	0.006167	0.00794953	0.43955	0.00300582	0.0120143	0.802909
cg26367818	-0.00434024	0.00824106	0.59949	-0.00163008	0.00447507	0.716365	0.00591775	0.00676324	0.383488
cg26367848	-0.00186484	0.00564183	0.741622	0.00489747	0.00306363	0.112782	0.00050775	0.00463012	0.912877
cg26367948	0.00967059	0.00683662	0.160032	-0.00113406	0.00371243	0.76058	-0.0047342	0.00561065	0.400619
cg26367994	-0.0116699	0.0247646	0.638408	0.0091947	0.0134477	0.495579	0.0168419	0.0203237	0.409079
cg26368011	0.00791724	0.00796432	0.322362	-0.00116428	0.00432479	0.788271	-0.00489546	0.00653613	0.455466
cg26368022	0.00445391	0.0160734	0.782225	-0.003294	0.00872821	0.706606	0.00126814	0.0131911	0.923587
cg26368024	0.000802943	0.00313158	0.798119	-0.000781248	0.00170051	0.64684	-0.000221425	0.00257001	0.931498
cg26368040	0.00462079	0.00642274	0.473394	-0.00312296	0.00348768	0.372515	0.000414032	0.00527099	0.937534
cg26368163	-0.00244604	0.00720341	0.73483	0.00120332	0.0039116	0.758948	-0.000117502	0.00591167	0.984178
cg26368186	-0.0209758	0.035389	0.554584	-0.0158813	0.0192169	0.410355	0.00281323	0.0290429	0.92301
cg26368228	0.00588294	0.00424008	0.168106	0.00259327	0.00230245	0.262486	-0.00686628	0.00347973	0.050979
cg26368304	0.0342545	0.0137204	0.0140206	-0.00752654	0.00745044	0.31461	-0.0211299	0.01126	0.0632303
cg26368395	0.00698343	0.00634511	0.273473	-0.00584759	0.00344553	0.0924951	-0.00516752	0.00520728	0.323198
cg26368430	-0.0154574	0.00930534	0.0995349	-0.000622406	0.005053	0.902193	0.00846106	0.00763668	0.2703
cg26368431	0.00699409	0.00784259	0.374442	-0.00280218	0.00425869	0.511919	-0.00207543	0.00643623	0.747716
cg26368490	0.0109833	0.0158791	0.490593	-0.00482447	0.00862269	0.576952	-0.00521353	0.0130316	0.689883
cg26368518	-0.0107362	0.0195691	0.584372	-0.000472789	0.0106264	0.964593	0.0216066	0.0160599	0.18127
cg26368594	0.000556922	0.014556	0.969549	0.00582009	0.00790422	0.463099	0.00110433	0.0119458	0.926512
cg26368601	-0.0106492	0.0211915	0.616304	-0.00348859	0.0115074	0.76234	0.0124391	0.0173914	0.475972
cg26368716	-0.000443876	0.00934132	0.962187	-0.00609968	0.00507253	0.231755	-0.00430111	0.0076662	0.575906
cg26368737	-0.00305757	0.00875376	0.727542	-0.00116819	0.00475347	0.80633	0.00381576	0.007184	0.596388
cg26368752	0.014719	0.0124318	0.238972	0.00316283	0.00675072	0.640342	-0.0116045	0.0102025	0.257836
cg26368813	-0.00152266	0.00235441	0.519155	0.00130351	0.00127849	0.310172	0.00151676	0.00193221	0.434149
cg26368826	0.00178547	0.00592481	0.763713	-0.00105133	0.00321729	0.744459	-0.000674078	0.00486235	0.889994
cg26368842	-0.0206554	0.0106141	0.0542027	0.00761485	0.00576369	0.189185	0.020182	0.00871077	0.0223604
cg26368942	-0.00244523	0.00218182	0.264842	-1.28199e-05	0.00118477	0.991386	0.000929018	0.00179057	0.604914
cg26368977	0.00914006	0.00932716	0.329266	-0.00223903	0.00506485	0.659305	-0.00585588	0.00765458	0.4459
cg26368996	-0.0216682	0.0169332	0.203367	0.00571057	0.00919508	0.535854	0.0113293	0.0138967	0.41669
cg26369045	0.0147496	0.0106513	0.168926	-0.0143967	0.00578387	0.0143034	-0.00830714	0.00874125	0.344025
cg26369047	-0.00665235	0.0075265	0.378701	0.0014041	0.00408705	0.731841	0.00624774	0.00617682	0.314006
cg26369050	0.00638232	0.00852856	0.455848	4.39477e-05	0.00463119	0.992446	-0.00415079	0.00699919	0.554372
cg26369098	0.00585322	0.00359136	0.106003	-0.00343767	0.00195019	0.0807219	-0.00460609	0.00294735	0.120974
cg26369133	0.00399481	0.00500206	0.426224	-0.0019423	0.00271622	0.476078	-0.00477264	0.00410507	0.2475
cg26369178	-0.0155519	0.0163076	0.342348	0.00792603	0.00885539	0.372714	0.00565994	0.0133833	0.673186
cg26369180	-1.49169e-05	0.0110456	0.998925	0.000969654	0.00599802	0.871868	-0.00751476	0.0090649	0.408903
cg26369259	0.00121453	0.0112095	0.913917	-0.00395438	0.00608697	0.517274	0.0100043	0.00919934	0.279191
cg26369268	0.0119586	0.00713314	0.0964844	-0.00633191	0.00387345	0.104971	-0.00541563	0.005854	0.356931
cg26369269	0.00789897	0.00744609	0.291095	-0.00422489	0.00404338	0.298364	-0.00337916	0.00611083	0.5814
cg26369282	-0.00397364	0.0104797	0.705288	-0.00779978	0.00569068	0.173283	0.00350209	0.00860042	0.684652
cg26369308	0.0101375	0.0164108	0.538029	-0.00653586	0.00891143	0.46486	0.00180522	0.013468	0.893618
cg26369315	-0.0194814	0.00896617	0.0319432	0.00370377	0.00486882	0.448456	0.0164576	0.00735832	0.0273297
cg26369340	-0.0134233	0.0138655	0.335115	0.00399563	0.00752928	0.596711	0.012018	0.0113791	0.293215
cg26369382	-0.0050378	0.0231552	0.82817	-0.00902456	0.0125738	0.474445	-0.000683246	0.0190029	0.971384
cg26369413	0.0213829	0.0133041	0.110868	-0.000824467	0.00722439	0.909349	-0.0144156	0.0109183	0.189473
cg26369418	-0.00955491	0.0079185	0.230153	-0.00293354	0.00429991	0.496526	0.0125863	0.00649853	0.0553355
cg26369444	0.00132843	0.013423	0.921345	-0.00250985	0.00728897	0.731252	-0.0041388	0.0110159	0.707856
cg26369484	0.00254176	0.0084443	0.763981	-0.00211642	0.00458543	0.645313	0.000547934	0.00693004	0.937123
cg26369505	-0.00031076	0.00207113	0.881005	-0.00110332	0.00112467	0.328738	0.000670133	0.00169973	0.694153
cg26369558	-0.000318356	0.00965656	0.97376	0.00199398	0.00524371	0.704485	0.000617673	0.00792491	0.938017
cg26369576	-0.0148075	0.0111128	0.185459	-0.00191811	0.00603449	0.751195	0.0116543	0.00912002	0.20398
cg26369614	0.00332681	0.0116114	0.775024	0.000955582	0.00630522	0.879816	-0.0058906	0.00952918	0.537744
cg26369642	-0.00238448	0.00830152	0.774474	-0.00458454	0.0045079	0.311384	0.00749635	0.00681287	0.273594
cg26369660	0.00642385	0.0134323	0.633429	-0.00427069	0.007294	0.559406	-0.00302718	0.0110235	0.784131
cg26369794	0.00270738	0.0112342	0.810008	-0.00456348	0.0061004	0.456019	-0.00177731	0.00921964	0.847491
cg26369798	-0.00840791	0.0114083	0.462691	-0.000265132	0.00619494	0.96594	-0.0045023	0.00936251	0.631553
cg26369833	-0.00152703	0.00696203	0.826794	-0.00133561	0.00378053	0.724549	-0.00443246	0.00571358	0.439545
cg26369839	0.00215808	0.00998758	0.829329	0.000198237	0.00542347	0.970909	-0.00852862	0.00819658	0.300385
cg26369912	0.00121927	0.00674902	0.856968	-0.00105693	0.00366486	0.773586	-0.00267528	0.00553877	0.630048
cg26369916	0.00532437	0.010826	0.623832	-0.00745565	0.00587876	0.207392	-0.0031596	0.00888466	0.722803
cg26369930	-0.00500355	0.0122793	0.684449	0.00387672	0.00666794	0.562162	0.000388002	0.0100774	0.969357
cg26369996	-0.0050906	0.00660306	0.442392	-0.00142186	0.0035856	0.69247	0.000316462	0.00541897	0.953537
cg26370012	0.00230124	0.0147078	0.875954	0.00373047	0.00798663	0.64136	-0.0100284	0.0120703	0.407867
cg26370016	-0.00370679	0.00645216	0.5668	0.00517761	0.00350366	0.142327	0.00324506	0.00529514	0.541248
cg26370022	0.0156552	0.014148	0.270909	0.00366257	0.00768264	0.634497	-0.0188209	0.0116109	0.107888
cg26370062	-0.00399523	0.00867976	0.646215	-0.000376718	0.00471329	0.936441	0.00313817	0.00712328	0.660403
cg26370066	0.00210145	0.00850777	0.805366	-0.0057929	0.0046199	0.212536	-0.00353222	0.00698213	0.613943
cg26370130	0.00302172	0.0200739	0.880622	0.0186434	0.0109005	0.090025	-0.0273683	0.0164742	0.099504
cg26370158	-0.00231857	0.00970848	0.81169	-0.00144174	0.00527191	0.785	0.00681303	0.00796752	0.394354
cg26370226	0.00569292	0.0105839	0.591743	-0.00380188	0.00574728	0.509669	-0.00608193	0.00868595	0.485279
cg26370234	0.00750667	0.0130502	0.56632	-0.00211166	0.00708652	0.766278	-0.00290661	0.01071	0.786598
cg26370237	0.00454004	0.00742186	0.54199	9.5892e-05	0.00403023	0.981061	-0.00304881	0.00609095	0.617689
cg26370285	-0.00230707	0.00908486	0.800011	0.00318485	0.00493327	0.519892	-0.00804855	0.00745573	0.282721
cg26370312	0.00737516	0.0149442	0.622634	-0.000503184	0.00811502	0.95067	-0.00018026	0.0122644	0.9883
cg26370348	-0.00137779	0.0136535	0.919805	-0.00561094	0.00741414	0.450794	0.0102217	0.0112051	0.363642
cg26370372	-0.0014734	0.0138866	0.915694	0.00182613	0.00754069	0.8091	0.0072242	0.0113964	0.52746
cg26370409	0.00693305	0.00224979	0.00260156	-0.00120221	0.00122168	0.327243	-0.00532698	0.00184635	0.00470891
cg26370460	0.000395081	0.00737466	0.957373	0.00403478	0.0040046	0.315887	-0.00286722	0.00605221	0.636619
cg26370484	-0.00756268	0.0155543	0.627785	0.0101058	0.00844633	0.234086	-0.00100408	0.0127651	0.937447
cg26370568	0.00286023	0.0185881	0.877991	0.00111953	0.0100937	0.911887	0.0029653	0.0152548	0.846233
cg26370608	-0.000346105	0.0090805	0.969665	0.00439602	0.0049309	0.374593	-0.00131918	0.00745215	0.859818
cg26370729	0.0163737	0.015245	0.285158	0.000158318	0.00827837	0.984777	-0.017728	0.0125112	0.15932
cg26370780	-0.00992574	0.0169019	0.558235	-0.00724458	0.00917808	0.431614	0.023887	0.013871	0.0878646
cg26370815	0.0184941	0.0171055	0.281982	0.000104728	0.00928862	0.991025	-0.0109029	0.014038	0.43902
cg26370886	0.0247995	0.0160734	0.125729	0.00389518	0.00872819	0.656275	-0.0302965	0.0131911	0.0235266
cg26370911	0.000778361	0.00931167	0.933534	0.00594002	0.00505643	0.242633	0.000683538	0.00764187	0.92889
cg26370920	0.0199614	0.0188259	0.291323	-0.0256752	0.0102229	0.0134726	0.000422832	0.01545	0.978216
cg26370959	-0.0319937	0.0199279	0.111257	0.00141488	0.0108212	0.896211	0.0283291	0.0163543	0.086039
cg26371056	0.00807037	0.00718068	0.263502	-0.000850191	0.00389926	0.827803	-0.00870425	0.00589302	0.142521
cg26371061	-0.00416287	0.00577845	0.472799	0.00155162	0.00313782	0.621947	0.00565054	0.00474224	0.236009
cg26371172	0.00336099	0.00939661	0.721268	-0.00273957	0.00510255	0.59242	-0.00241751	0.00771157	0.754501
cg26371178	0.00139109	0.0144501	0.923482	-0.000248096	0.0078467	0.974834	0.00681531	0.0118588	0.566666
cg26371206	-0.0013234	0.00558871	0.813254	-3.41327e-05	0.00303479	0.991047	0.000107082	0.00458653	0.981416
cg26371224	-0.0132848	0.00689497	0.0565922	0.00402508	0.00374411	0.284708	0.00778953	0.00565854	0.171432
cg26371226	-0.00177376	0.0152794	0.907794	0.002043	0.00829702	0.805961	0.00631232	0.0125394	0.615691
cg26371257	0.00330987	0.0124799	0.791339	0.000401107	0.00677682	0.95291	7.30817e-05	0.0102419	0.99432
cg26371324	-0.0148128	0.0103082	0.15356	0.00565053	0.00559757	0.31497	0.0116328	0.00845971	0.171898
cg26371327	-0.0146636	0.0137423	0.28829	0.00102126	0.00746234	0.891395	0.010512	0.011278	0.353335
cg26371345	-0.0202188	0.013691	0.142588	-0.00093935	0.0074345	0.899685	0.00714754	0.0112359	0.52601
cg26371346	-0.00494462	0.00226012	0.0308025	0.00242878	0.00122729	0.050318	0.00354384	0.00185483	0.0586594
cg26371368	-0.005858	0.00862432	0.498411	-0.00268816	0.00468318	0.567138	0.00363741	0.00707777	0.608339
cg26371422	-0.00340461	0.0314094	0.91388	0.0292759	0.017056	0.0888925	-0.0107132	0.025777	0.678505
cg26371471	-0.00779955	0.0126841	0.539885	0.00908083	0.00688772	0.190106	0.00195847	0.0104095	0.851112
cg26371501	0.0272279	0.019784	0.171536	-0.00562874	0.0107431	0.601375	-0.0283079	0.0162362	0.0840401
cg26371512	-0.0104306	0.0126171	0.410195	-0.00553047	0.00685133	0.421286	0.00440737	0.0103545	0.671197
cg26371521	-0.0137528	0.0147773	0.35406	0.000579168	0.00802436	0.942593	0.0118218	0.0121274	0.331796
cg26371554	0.0167278	0.0148896	0.263692	-0.011937	0.00808537	0.142703	-0.0019364	0.0122195	0.874379
cg26371656	0.00663775	0.0207259	0.749376	-0.00665079	0.0112546	0.555773	-0.0104255	0.0170093	0.541187
cg26371677	-0.000349807	0.00762682	0.963501	-0.00797215	0.00414152	0.0568204	0.00452104	0.00625915	0.471638
cg26371705	-0.0025864	0.0085047	0.761616	0.00397669	0.00461823	0.391064	-0.00735573	0.00697961	0.294243
cg26371731	0.000496309	0.00658449	0.940053	-0.00198124	0.00357551	0.580627	0.00223001	0.00540373	0.680645
cg26371771	-0.00687388	0.00448965	0.128628	0.00322326	0.00243797	0.188876	0.00702151	0.00368455	0.0593044
cg26371847	-0.00759802	0.00842767	0.369262	0.0102095	0.0045764	0.0277168	0.00195614	0.00691639	0.777842
cg26371913	-0.0217197	0.0227943	0.342752	0.00564797	0.0123778	0.649075	0.0103139	0.0187068	0.582517
cg26371931	0.00526079	0.0107208	0.624608	-0.000570972	0.0058216	0.922049	-0.00412333	0.00879827	0.640246
cg26371957	0.00602608	0.00878677	0.494274	0.00373828	0.0047714	0.435032	-0.00622745	0.0072111	0.389691
cg26371986	-0.00882676	0.0151673	0.561786	-0.0027125	0.00823619	0.742525	0.016573	0.0124475	0.185799
cg26372160	0.004852	0.0197654	0.806543	-0.00622837	0.010733	0.5629	-0.00405142	0.016221	0.803236
cg26372178	-0.0103675	0.014421	0.473716	0.00126998	0.00783089	0.871465	-0.000335095	0.011835	0.977463
cg26372201	-0.00217237	0.0264686	0.934737	0.000727376	0.014373	0.95973	-0.00514317	0.0217222	0.813275
cg26372202	0.00377331	0.0137188	0.783796	-0.00502907	0.00744958	0.50104	0.00245962	0.0112587	0.827472
cg26372254	0.018538	0.0114831	0.10931	-0.00125733	0.00623554	0.840571	-0.0155706	0.00942388	0.101334
cg26372400	-0.000614857	0.0073235	0.933243	-0.00171114	0.00397681	0.667834	-0.00372238	0.00601022	0.536973
cg26372423	0.000269048	0.00386148	0.944579	0.00144534	0.00209686	0.492095	-0.0005926	0.00316902	0.852007
cg26372498	-0.00649773	0.00979441	0.508455	0.00857243	0.00531857	0.109873	0.00298617	0.00803804	0.710976
cg26372517	-0.0119315	0.0122094	0.330595	0.00738776	0.00662998	0.267581	0.00418799	0.01002	0.676789
cg26372557	0.00810896	0.00816381	0.322753	0.00433625	0.00443312	0.330146	-0.00710006	0.00669984	0.291586
cg26372612	-0.00162225	0.00355607	0.649152	0.00273171	0.00193102	0.159997	-0.000302795	0.00291838	0.917553
cg26372636	-0.000644228	0.00210624	0.760285	-9.94416e-05	0.00114373	0.930873	-3.37062e-05	0.00172854	0.984478
cg26372703	0.00324268	0.00271876	0.23555	0.000237251	0.00147634	0.872623	-0.00243658	0.00223122	0.277201
cg26372765	-0.00860165	0.0150502	0.568805	0.00486434	0.00817256	0.552929	0.0184991	0.0123513	0.137063
cg26372842	-0.00332503	0.011004	0.763097	0.00713881	0.00597541	0.234775	0.00690182	0.00903074	0.44635
cg26372885	0.00716401	0.013209	0.588669	-0.00991198	0.00717276	0.169805	-0.00748695	0.0108403	0.491235
cg26372893	-0.0139542	0.007054	0.0504069	0.00435305	0.00383047	0.258247	0.00810824	0.00578905	0.164143
cg26372895	-0.0154447	0.0175184	0.379901	0.000449194	0.00951287	0.962424	0.00828542	0.014377	0.56559
cg26372926	0.00210645	0.00947298	0.824443	-0.00471449	0.00514403	0.36141	-0.00463608	0.00777425	0.552175
cg26372927	-0.000781674	0.00285748	0.784941	0.000763707	0.00155167	0.623571	-0.00110854	0.00234507	0.637356
cg26372949	0.0201763	0.0215518	0.351231	-0.0169142	0.0117031	0.151222	-0.00407796	0.017687	0.818083
cg26372956	-0.00936044	0.00613435	0.129904	0.00404411	0.00333108	0.227327	0.00650343	0.00503432	0.199127
cg26372964	-0.0170973	0.0123827	0.170158	0.00279015	0.00672408	0.678988	0.00511905	0.0101622	0.615456
cg26372979	-0.00729779	0.0117982	0.537492	0.00637839	0.00640668	0.321637	0.00918528	0.00968253	0.344881
cg26372998	0.00354269	0.0159377	0.824505	0.00349624	0.00865449	0.687012	-0.00962136	0.0130797	0.463542
cg26373021	-0.00763022	0.0111511	0.495252	-0.00243808	0.00605529	0.687997	0.0100306	0.00915146	0.275445
cg26373068	0.00291593	0.00758391	0.701358	-0.00641865	0.00411822	0.121964	-0.00480714	0.00622394	0.441556
cg26373134	0.00162272	0.0067734	0.811108	0.000287752	0.0036781	0.937784	0.00424711	0.00555877	0.446481
cg26373171	0.00114551	0.00375775	0.761065	-0.000899872	0.00204054	0.66008	0.000623384	0.0030839	0.840179
cg26373179	-0.00949687	0.0153302	0.536876	0.00644392	0.00832461	0.440544	0.00343777	0.0125811	0.785175
cg26373274	0.00991573	0.0129659	0.446054	-0.0041295	0.00704074	0.558731	-0.00871154	0.0106408	0.414731
cg26373351	0.0044714	0.0106067	0.674165	-0.000750351	0.00575964	0.896585	0.000604095	0.00870464	0.944798
cg26373364	0.0239275	0.0133491	0.0758097	-0.00341745	0.00724882	0.638254	-0.0274915	0.0109553	0.0135491
cg26373379	0.00245664	0.00314159	0.43591	-0.00153718	0.00170595	0.36952	-0.00261736	0.00257823	0.312249
cg26373411	0.00458531	0.0056163	0.416019	0.00671568	0.00304977	0.0297503	-0.00598658	0.00460916	0.196714
cg26373518	0.00094697	0.00220371	0.668243	-0.000419727	0.00119666	0.726448	-0.000368897	0.00180853	0.838749
cg26373541	-0.0221617	0.0171244	0.198322	0.00248807	0.00929891	0.789534	0.0228413	0.0140536	0.10696
cg26373582	-0.0164634	0.0209416	0.433465	0.000693988	0.0113717	0.951448	0.00181948	0.0171863	0.91588
cg26373662	0.103646	0.0300983	0.00081318	-0.0104588	0.016344	0.523558	-0.0693303	0.024701	0.00592034
cg26373663	0.000666508	0.00259768	0.797984	-0.00114216	0.0014106	0.41986	-0.000310805	0.00213186	0.884353
cg26373697	0.00613781	0.00676939	0.366547	-0.000145631	0.00367592	0.96847	-0.00171115	0.00555548	0.758656
cg26373716	-0.00132413	0.0201813	0.947806	-0.00983993	0.0109588	0.371201	0.0255333	0.0165623	0.12603
cg26373733	0.0246995	0.029723	0.407779	-0.00485556	0.0161402	0.764107	-0.0223845	0.024393	0.360803
cg26373812	-0.00132277	0.0173153	0.939245	0.00099207	0.00940257	0.916163	0.00450448	0.0142103	0.751854
cg26373819	-0.0170192	0.0254095	0.50439	0.00181369	0.0137979	0.895662	0.00940595	0.0208529	0.652833
cg26373874	0.00139714	0.0064867	0.829866	-0.00498144	0.00352242	0.160124	0.00540392	0.00532348	0.312281
cg26373922	-0.0323684	0.0270576	0.23416	-0.000249629	0.0146928	0.986475	0.0209799	0.0222055	0.346829
cg26373942	-0.00118352	0.0025431	0.642575	-0.000492559	0.00138095	0.722015	9.54015e-05	0.00208706	0.963624
cg26373944	0.00312144	0.00935491	0.739264	-0.00223872	0.00507991	0.660295	0.00571453	0.00767735	0.45826
cg26373949	0.00161213	0.00251608	0.523029	0.000134717	0.00136628	0.921634	-0.00234701	0.00206489	0.258163
cg26374101	-0.00138552	0.00492344	0.778922	0.00432165	0.00267353	0.10886	-0.000273178	0.00404055	0.94622
cg26374122	-0.00259704	0.00903051	0.774205	0.00567148	0.00490375	0.249958	0.000253324	0.00741112	0.972794
cg26374154	-0.0277023	0.0416781	0.50765	0.0156843	0.0226321	0.489763	0.0282426	0.0342042	0.410759
cg26374158	-0.0121799	0.00749808	0.107153	0.00678043	0.00407162	0.0987003	0.00902504	0.0061535	0.145324
cg26374195	0.00259443	0.00348906	0.45871	-0.0047287	0.00189463	0.0140498	0.000439266	0.00286339	0.878358
cg26374206	0.00350721	0.00518907	0.500534	-0.0010348	0.00281778	0.714145	-0.00340077	0.00425855	0.426258
cg26374250	-0.0121792	0.00983694	0.218311	-0.000345442	0.00534167	0.948555	0.00581203	0.00807295	0.47309
cg26374282	0.0123553	0.0138165	0.373145	0.0145041	0.00750265	0.0557832	-0.0124507	0.0113389	0.274579
cg26374294	0.000349118	0.0151603	0.981669	0.00592562	0.00823236	0.473177	-0.00936958	0.0124417	0.453012
cg26374305	-0.0119189	0.0173415	0.493338	0.00461987	0.00941681	0.624688	0.00600375	0.0142318	0.673954
cg26374368	-0.0133007	0.0294829	0.652783	-0.0154849	0.0160098	0.33556	0.0347638	0.0241959	0.153624
cg26374481	-0.0186331	0.00855078	0.0314566	0.00849864	0.00464325	0.0699097	0.014179	0.00701743	0.0457572
cg26374621	0.00121463	0.00642676	0.850445	0.00493228	0.00348986	0.160386	0.00175363	0.00527429	0.740155
cg26374678	-0.0176132	0.0212128	0.408161	0.00412857	0.011519	0.72072	0.0112743	0.0174088	0.518582
cg26374737	0.0556988	0.0145393	0.000212829	-0.0202473	0.00789514	0.0116795	-0.0379382	0.0119321	0.00191646
cg26374826	-0.0123332	0.00667604	0.0673795	0.00276029	0.00362523	0.448041	0.00601214	0.00547887	0.274892
cg26374981	-0.00767746	0.00771336	0.321753	0.00612639	0.00418852	0.146411	0.00389765	0.00633018	0.539348
cg26374986	0.0186922	0.0215665	0.387981	0.0067179	0.0117111	0.567385	-0.0346419	0.0176991	0.0528496
cg26375010	0.0198289	0.00688611	0.00478723	-0.000422589	0.0037393	0.910226	-0.0120498	0.00565127	0.0352134
cg26375057	0.000969729	0.00204597	0.636461	-0.000244479	0.00111101	0.826238	-0.00184587	0.00167908	0.274023
cg26375147	-0.0019502	0.00200223	0.332187	2.29077e-05	0.00108725	0.983229	0.00187004	0.00164318	0.257569
cg26375182	-0.00177794	0.00249933	0.478362	-0.00140121	0.00135719	0.304134	0.00119286	0.00205114	0.562052
cg26375196	0.000947844	0.0067682	0.888882	0.00330188	0.00367528	0.370933	-0.00244005	0.0055545	0.661312
cg26375211	0.017605	0.00820657	0.0341339	5.35265e-05	0.00445634	0.990438	-0.014864	0.00673494	0.0293915
cg26375259	-0.0014154	0.00294101	0.631284	-0.00176567	0.00159703	0.271313	0.00234821	0.00241361	0.332737
cg26375263	-0.00320023	0.00337836	0.345576	2.55266e-05	0.00183452	0.988923	0.00108546	0.00277254	0.696182
cg26375306	0.00229163	0.0152514	0.880837	0.00372737	0.00828182	0.653549	0.00843767	0.0125165	0.501645
cg26375376	-0.00543048	0.0104108	0.602984	0.00601024	0.00565328	0.290046	0.00453254	0.0085439	0.596835
cg26375473	-0.000701821	0.00702749	0.920631	-0.0025722	0.00381608	0.501698	-0.00299344	0.0057673	0.604778
cg26375587	0.0190008	0.0166904	0.257417	-0.00520525	0.00906326	0.566921	-0.0180979	0.0136975	0.189157
cg26375660	0.0109739	0.00993997	0.271993	-0.00157594	0.00539761	0.77086	-0.013993	0.0081575	0.089096
cg26375836	0.00250777	0.003674	0.496313	0.00161756	0.00199506	0.419241	-0.00371119	0.00301517	0.221008
cg26375855	-0.0006354	0.00756877	0.933249	0.00132424	0.00411	0.747913	0.000493444	0.00621151	0.936827
cg26375955	0.022271	0.0159077	0.164322	0.00683851	0.00863819	0.430263	-0.0178104	0.013055	0.175273
cg26376025	0.0111107	0.0139858	0.428658	-0.0109675	0.00759457	0.151547	-0.00324947	0.0114778	0.777626
cg26376166	-0.0611977	0.024351	0.0134152	0.00956049	0.0132231	0.471207	0.043316	0.0199843	0.0323528
cg26376241	0.00546041	0.00741783	0.463224	0.00427947	0.00402804	0.290372	-0.00816516	0.00608764	0.182596
cg26376245	-0.0153289	0.0106945	0.154598	0.0102954	0.00580736	0.0790271	0.00207541	0.00877675	0.81351
cg26376280	-0.00446346	0.00505635	0.3793	0.00402771	0.0027457	0.145253	0.00128468	0.00414963	0.75746
cg26376346	-0.0276895	0.0164366	0.094897	0.0100413	0.00892544	0.263031	0.0341956	0.0134892	0.012649
cg26376393	0.00932389	0.00966543	0.336829	-0.00197081	0.00524853	0.708014	-0.0100171	0.0079322	0.209318
cg26376403	0.00578189	0.0135352	0.670087	-0.0102703	0.00734988	0.165124	-0.00936128	0.011108	0.401196
cg26376411	0.00923379	0.0117916	0.435261	-0.000932976	0.00640307	0.884419	-0.0053147	0.00967707	0.583978
cg26376422	0.0049759	0.00769235	0.519068	-0.00373012	0.00417711	0.373812	-0.000778445	0.00631293	0.902087
cg26376517	-0.00134252	0.00770404	0.86198	-0.00846623	0.00418346	0.0454208	0.000679561	0.00632253	0.914602
cg26376518	0.0172774	0.014405	0.23295	0.000883362	0.00782223	0.910292	-0.016929	0.0118219	0.154976
cg26376534	0.00293521	0.00841941	0.728037	-0.0020763	0.00457191	0.650622	0.0027614	0.00690961	0.690192
cg26376566	-0.00145951	0.00368788	0.69305	-0.00187284	0.0020026	0.351732	0.00237445	0.00302656	0.434411
cg26376621	0.0157606	0.0130058	0.228179	-0.00810864	0.00706242	0.253402	-0.0105634	0.0106736	0.324503
cg26376705	0.00112639	0.0183851	0.951258	-0.013248	0.00998348	0.18726	0.014545	0.0150882	0.33716
cg26376706	0.000938077	0.0160447	0.953483	-0.00497771	0.00871262	0.568947	0.00120206	0.0131675	0.927428
cg26376749	-0.0019909	0.00268463	0.459916	-0.00150884	0.00145781	0.302936	0.00209768	0.00220321	0.343134
cg26376769	-0.00598084	0.00327246	0.0703161	0.00400593	0.00177701	0.0261578	0.00117444	0.00268563	0.662748
cg26376783	0.00217772	0.00616232	0.72447	0.00343007	0.00334627	0.307592	-0.00212443	0.00505727	0.675251
cg26376809	-0.00198984	0.00186087	0.287272	0.0013949	0.00101049	0.170257	0.000316159	0.00152717	0.836375
cg26376835	-0.01171	0.00817544	0.154883	0.00412036	0.00443944	0.355375	0.0126772	0.00670939	0.0614623
cg26376836	-0.0022143	0.0157675	0.888573	-0.0149505	0.00856206	0.0835793	-0.00776501	0.01294	0.549688
cg26376845	-0.00324738	0.01906	0.865027	0.00166938	0.01035	0.872159	-0.00767152	0.0156421	0.6248
cg26376896	0.00561279	0.0110283	0.611812	0.00661724	0.00598862	0.271584	-0.0128826	0.0090507	0.157457
cg26377000	-0.0025769	0.00795837	0.746706	0.00238665	0.00432156	0.581886	-0.000822215	0.00653125	0.900049
cg26377089	-0.0153056	0.0126909	0.230394	-0.00557153	0.00689142	0.420563	0.0101651	0.0104151	0.331209
cg26377120	0.0127277	0.00959965	0.187637	-0.00466885	0.00521281	0.372396	-0.0159759	0.0078782	0.044991
cg26377149	-0.00526157	0.00646696	0.417627	0.00129512	0.0035117	0.712985	0.0055744	0.00530729	0.295869
cg26377158	0.0163741	0.0110275	0.140445	-0.00318559	0.00598816	0.595811	-0.01975	0.00905	0.0312125
cg26377198	-0.00181515	0.0122489	0.882465	-0.0037146	0.00665139	0.577658	0.00204857	0.0100524	0.838894
cg26377242	0.00179385	0.00313297	0.568103	0.000409612	0.00170127	0.810182	-0.00076682	0.00257115	0.766083
cg26377274	0.000371142	0.00698443	0.957718	-0.000351285	0.00379269	0.926373	0.000507142	0.00573195	0.929659
cg26377276	0.024003	0.0140844	0.0911614	2.66702e-06	0.00764811	0.999722	-0.019952	0.0115587	0.0871289
cg26377281	-0.00962959	0.00948551	0.312243	0.00452515	0.00515083	0.381572	0.00358114	0.00778453	0.646401
cg26377296	-0.00361818	0.0039069	0.356422	-0.000465564	0.00212153	0.826708	0.00657581	0.0032063	0.0426527
cg26377332	-0.00386344	0.00859729	0.654042	0.00499097	0.00466851	0.287378	-0.00070841	0.00705559	0.920206
cg26377339	-0.00414788	0.00657786	0.529622	0.00169045	0.00357192	0.636964	0.00544149	0.00539829	0.315665
cg26377508	-0.0209324	0.0121817	0.0885469	0.00335467	0.00661492	0.613074	0.0192475	0.00999724	0.0567765
cg26377557	-0.000372096	0.0118115	0.974926	-0.00205037	0.00641388	0.74982	0.00101202	0.0096934	0.917039
cg26377588	0.00171781	0.0072566	0.813311	-0.00289661	0.00394049	0.46385	0.00472952	0.00595532	0.428808
cg26377630	-0.0204837	0.0246162	0.407142	0.0185156	0.0133671	0.168805	0.0208958	0.0202019	0.303243
cg26377653	-0.017636	0.0158896	0.269457	0.00501004	0.00862837	0.562666	0.0133945	0.0130402	0.306593
cg26377677	-0.00149726	0.01559	0.923664	0.013769	0.00846571	0.106717	-0.00722733	0.0127944	0.573303
cg26377721	-0.0100799	0.0155646	0.518583	0.00595154	0.00845188	0.482817	0.00225801	0.0127735	0.860011
cg26377858	-0.00687872	0.0118563	0.562985	0.00591204	0.00643823	0.360487	-0.000311082	0.00973021	0.974553
cg26377875	0.00310505	0.00650572	0.63411	-0.000242181	0.00353274	0.94547	0.00342312	0.00533909	0.522764
cg26377880	0.0313589	0.0124638	0.0133133	-0.00111092	0.00676811	0.869922	-0.0301378	0.0102288	0.00392547
cg26377907	0.00202848	0.00916492	0.825245	0.00242912	0.00497674	0.626454	0.000661318	0.00752143	0.930097
cg26377940	0.0077629	0.00660194	0.242193	-0.0021337	0.00358499	0.552949	-0.0109972	0.00541805	0.0447982
cg26377963	0.0064545	0.00637969	0.313889	-0.00228023	0.00346431	0.511781	-0.00280949	0.00523566	0.592623
cg26378038	0.00801076	0.0126292	0.5272	-0.00914557	0.00685795	0.185099	-0.00447218	0.0103645	0.666958
cg26378056	-0.0155209	0.0064368	0.0175532	0.00847459	0.00349532	0.016956	0.0098626	0.00528253	0.0645609
cg26378065	-0.00522604	0.0119773	0.663453	-0.000623005	0.0065039	0.923862	0.0210867	0.00982946	0.0341316
cg26378071	-0.00688824	0.012014	0.567578	-0.0112302	0.00652387	0.087988	0.00426017	0.00985963	0.666528
cg26378073	-0.00394024	0.0217649	0.856672	0.00164618	0.0118188	0.88948	0.00653687	0.0178619	0.715092
cg26378115	0.00791559	0.01766	0.654875	-0.015161	0.00958974	0.116759	-0.00185343	0.0144931	0.898475
cg26378136	0.00318659	0.00750894	0.672123	-0.00264442	0.00407751	0.517989	1.64658e-05	0.00616241	0.997873
cg26378157	-0.00434065	0.00833747	0.603678	0.00311752	0.00452742	0.492534	0.00478175	0.00684236	0.486124
cg26378179	0.0176083	0.0135831	0.197571	-0.00906119	0.00737591	0.221887	-0.00900071	0.0111473	0.42116
cg26378181	0.018855	0.0143213	0.190719	-0.00136388	0.00777677	0.861105	-0.0184016	0.0117532	0.120297
cg26378201	-0.0105499	0.00793966	0.186677	0.00622162	0.0043114	0.151844	0.00468766	0.00651589	0.473408
cg26378403	0.00527891	0.0139049	0.704942	-0.00127976	0.00755067	0.865723	0.00455848	0.0114114	0.690325
cg26378417	0.000475803	0.00420387	0.910092	0.000663173	0.00228279	0.771973	-0.00280098	0.00345002	0.418617
cg26378453	-0.00241868	0.00330827	0.466272	0.00210505	0.00179646	0.243818	0.00177591	0.00271502	0.514409
cg26378518	-0.000809403	0.0163908	0.960705	0.00371074	0.00890056	0.677556	0.00303178	0.0134516	0.822098
cg26378593	-0.00204936	0.00464935	0.660234	0.00200415	0.00252469	0.429009	-5.35392e-05	0.00381561	0.98883
cg26378616	-0.0198741	0.0109531	0.0723314	0.00234742	0.00594777	0.693849	0.00544407	0.00898896	0.546002
cg26378629	-0.00202216	0.00260403	0.439092	0.000482025	0.00141404	0.733841	0.00181567	0.00213707	0.397389
cg26378660	0.00432665	0.00794193	0.587004	0.000218029	0.00431263	0.959771	-0.0012196	0.00651776	0.851911
cg26378680	-0.0133463	0.00400427	0.00117102	-7.84416e-05	0.0021744	0.971288	0.00923503	0.00328621	0.00586141
cg26378748	-0.0138692	0.0129739	0.287406	-0.00365543	0.00704508	0.604898	0.0155033	0.0106473	0.148221
cg26378753	-0.000788312	0.00483182	0.8707	-0.00325807	0.00262378	0.216972	0.000145848	0.00396536	0.970727
cg26378926	-0.0211952	0.0130922	0.108329	-0.00244515	0.00710934	0.731552	0.0133786	0.0107445	0.215717
cg26378982	0.00395505	0.0201697	0.844903	0.0148085	0.0109526	0.179131	-0.000539228	0.0165528	0.974072
cg26378984	0.026481	0.00873502	0.00303395	-0.00494721	0.0047433	0.299241	-0.0195124	0.00716863	0.00754816
cg26379012	0.000136659	0.00273611	0.960256	0.000412957	0.00148576	0.781578	0.000700111	0.00224546	0.75579
cg26379120	0.0266675	0.0229138	0.247016	-0.0250374	0.0124427	0.0466406	-0.0143949	0.0188048	0.445619
cg26379152	-0.00328149	0.00469644	0.486202	-0.00286003	0.00255027	0.264533	0.0040374	0.00385426	0.297158
cg26379156	-0.00151452	0.00309633	0.625721	-0.00207982	0.00168137	0.218729	0.00260182	0.00254109	0.308128
cg26379230	0.0051483	0.0124197	0.679295	-0.00196829	0.00674415	0.77095	-0.00739353	0.0101925	0.469756
cg26379248	0.0142934	0.0106408	0.18195	-0.00676473	0.00577818	0.244234	-0.00786187	0.00873265	0.369936
cg26379258	-0.0151768	0.0147123	0.304534	0.00286323	0.00798909	0.720736	0.00099352	0.012074	0.934569
cg26379339	0.0070218	0.00782898	0.371732	-0.00273998	0.0042513	0.520591	0.00218648	0.00642506	0.734276
cg26379383	0.00386167	0.00335716	0.252524	-0.000174183	0.00182301	0.924054	-0.00405994	0.00275514	0.14345
cg26379429	0.00370878	0.0121478	0.760711	-0.00390679	0.00659649	0.554896	0.00146267	0.00996938	0.883625
cg26379448	0.00129186	0.00502594	0.797629	-0.00315064	0.00272919	0.250828	0.000536665	0.00412467	0.896716
cg26379475	-0.0047342	0.00914389	0.605676	-0.000116759	0.00496533	0.981282	0.00673163	0.00750418	0.371651
cg26379510	0.117712	0.0537881	0.0307521	-0.0323327	0.0292081	0.270719	-0.141661	0.0441427	0.00174476
cg26379531	0.00104993	0.00737628	0.887072	0.00334903	0.00400547	0.404904	-0.00236592	0.00605354	0.696677
cg26379553	-0.00668095	0.0155543	0.668382	0.00317068	0.00844631	0.708091	0.0117766	0.0127651	0.358252
cg26379627	-0.015734	0.0121723	0.198857	0.0138897	0.00660983	0.0378916	0.00184591	0.00998955	0.853738
cg26379672	-0.00252677	0.00316516	0.426413	-0.00247456	0.00171875	0.15278	0.00135094	0.00259757	0.604053
cg26379694	-0.0274696	0.0167506	0.103879	0.0249289	0.00909595	0.00715721	0.00831123	0.0137469	0.546696
cg26379759	0.00154803	0.0100918	0.878368	0.00995917	0.00548008	0.0718871	0.00650548	0.00828213	0.433859
cg26379765	-0.00251536	0.00651783	0.700301	-0.00956087	0.00353932	0.00799999	0.00849923	0.00534903	0.114947
cg26379768	0.0202838	0.0123186	0.102494	-0.00470719	0.00668927	0.483111	-0.0194691	0.0101096	0.05671
cg26379818	0.0108936	0.00867634	0.211939	-0.00415041	0.00471144	0.380281	-0.00504891	0.00712047	0.479782
cg26379859	0.00339368	0.00306579	0.270731	-0.00118197	0.00166479	0.479217	-0.000857682	0.00251602	0.733838
cg26379930	0.003212	0.01225	0.793654	0.00258767	0.00665199	0.698023	-0.00298379	0.0100533	0.76718
cg26380035	0.00349501	0.00641836	0.587177	0.00214731	0.0034853	0.539099	-0.00255718	0.0052674	0.628306
cg26380106	-0.00334374	0.00942166	0.723345	-0.00651328	0.00511616	0.205674	0.00646769	0.00773214	0.404705
cg26380116	-0.000890499	0.00700036	0.899008	-0.0033091	0.00380134	0.385919	0.0026825	0.00574503	0.641477
cg26380118	-0.000750017	0.01161	0.948609	-0.00460482	0.00630449	0.466696	-0.00284925	0.00952807	0.765476
cg26380161	-0.00184466	0.00591111	0.755581	0.000548103	0.00320986	0.864729	0.000815135	0.00485111	0.866868
cg26380291	-0.00464043	0.011048	0.675288	-0.00389624	0.00599932	0.517403	0.00540842	0.00906686	0.552064
cg26380316	0.00729603	0.00633754	0.25213	-0.00614269	0.00344142	0.077029	-0.00215121	0.00520107	0.679966
cg26380350	0.0170089	0.00844227	0.0463719	-0.0048446	0.00458433	0.29293	-0.0160695	0.00692837	0.0222215
cg26380443	-0.00363362	0.00715331	0.612496	0.00637137	0.0038844	0.103811	-0.00237665	0.00587056	0.686379
cg26380534	-0.0128847	0.0109087	0.240092	-0.00366227	0.00592363	0.53769	0.0127303	0.00895248	0.157858
cg26380536	-0.0158522	0.0165142	0.339205	-0.0038108	0.00896756	0.6717	0.00294772	0.0135528	0.828223
cg26380562	0.00362915	0.0116026	0.755035	0.00495273	0.00630047	0.433506	-0.00773667	0.00952201	0.418257
cg26380686	-0.0098728	0.00680702	0.149797	0.00363439	0.00369635	0.327649	0.00763755	0.00558636	0.174357
cg26380706	0.0082211	0.00871403	0.347527	0.00160665	0.0047319	0.734854	-0.00796146	0.0071514	0.268018
cg26380710	-0.000817546	0.00618747	0.895123	-0.00230477	0.00335992	0.494182	0.00182476	0.00507791	0.72002
cg26380711	0.0042003	0.0162684	0.796744	0.00225561	0.00883408	0.798945	0.00230758	0.0133511	0.863096
cg26380756	0.00240212	0.00226752	0.291756	-0.00059982	0.00123131	0.627129	-0.00245049	0.0018609	0.190633
cg26380757	0.00480571	0.00851367	0.573584	-0.000513434	0.0046231	0.911772	-0.0107945	0.00698697	0.125229
cg26380819	0.0205556	0.0188808	0.278665	-0.0167563	0.0102527	0.105049	-0.0186961	0.0154951	0.230181
cg26380956	-6.0697e-05	0.00708479	0.99318	0.00251454	0.00384719	0.514731	-0.00236957	0.00581432	0.684403
cg26380990	-0.000132563	0.00712251	0.985184	-0.00625699	0.00386767	0.108577	0.000543888	0.00584528	0.926035
cg26381008	-0.00380792	0.00723765	0.59986	-0.00113823	0.0039302	0.772659	0.00277944	0.00593977	0.640756
cg26381048	-0.000490111	0.00290752	0.866447	-0.00235723	0.00157885	0.138298	0.0027641	0.00238614	0.24921
cg26381111	0.00833177	0.0111287	0.455653	-0.00250008	0.00604313	0.679894	-0.00727094	0.00913309	0.427683
cg26381175	0.0178045	0.0165127	0.283289	-0.0120859	0.00896675	0.180473	-0.0101648	0.0135516	0.454807
cg26381185	0.00287574	0.00363755	0.430896	-6.795e-05	0.00197527	0.97262	0.000800604	0.00298525	0.789058
cg26381210	-0.0132672	0.00978971	0.178123	-0.00438756	0.00531602	0.410961	0.0109557	0.00803419	0.175468
cg26381263	0.00723909	0.0102907	0.483255	-0.00380896	0.00558806	0.496909	-0.00505455	0.00844532	0.550735
cg26381312	0.0104705	0.0129689	0.421207	0.00815246	0.0070424	0.249525	-0.0145458	0.0106433	0.174517
cg26381313	0.00438852	0.0133143	0.742322	-0.000101675	0.00722994	0.988805	-0.00615578	0.0109267	0.57433
cg26381322	-0.00337047	0.0152815	0.825845	-0.002056	0.00829819	0.804778	0.00440779	0.0125412	0.725912
cg26381357	0.0061382	0.0146175	0.675361	-0.00365881	0.0079376	0.645747	-0.00136928	0.0119962	0.909333
cg26381364	0.00452737	0.00525975	0.391244	-0.00248525	0.00285616	0.386119	-0.00400068	0.00431655	0.356048
cg26381452	-0.0156843	0.0485209	0.747121	0.0204589	0.0263479	0.439126	0.0200474	0.03982	0.615654
cg26381457	-0.0114655	0.0107149	0.286937	0.00896188	0.00581842	0.126369	0.00878785	0.00879347	0.319813
cg26381481	0.00571796	0.00720516	0.429141	-1.38575e-05	0.00391255	0.99718	-0.00195129	0.0059131	0.742032
cg26381498	-0.0158236	0.0274328	0.565246	0.000421193	0.0148966	0.977495	0.0160251	0.0225135	0.478096
cg26381501	0.0084812	0.0107864	0.43339	0.00196311	0.00585724	0.738143	-0.0114963	0.00885214	0.196763
cg26381512	-0.0018571	0.00776175	0.811347	0.00524278	0.00421479	0.216181	-0.000664993	0.00636989	0.917045
cg26381513	-0.0108387	0.00778811	0.166821	0.00421162	0.00422911	0.321501	0.00598939	0.00639152	0.350768
cg26381514	0.0184737	0.0198071	0.353026	-0.0197309	0.0107557	0.0692867	-0.0169151	0.0162552	0.300344
cg26381611	-0.0109669	0.0115718	0.34535	0.000922647	0.00628376	0.883535	0.00424838	0.00949674	0.655501
cg26381678	-0.0052909	0.00792128	0.505574	0.00156695	0.00430142	0.716344	0.00499792	0.00650081	0.44365
cg26381718	0.00246503	0.00305464	0.42142	-0.00214586	0.00165873	0.198488	0.000366872	0.00250687	0.883916
cg26381730	-0.00440546	0.0130008	0.735361	-0.00105286	0.00705971	0.88172	-0.000805459	0.0106695	0.93996
cg26381783	-0.00397377	0.00773452	0.608443	0.00219454	0.00420001	0.602367	0.00286977	0.00634754	0.652082
cg26381870	-0.00118401	0.0070828	0.867545	0.0061917	0.00384611	0.110295	-0.000929738	0.00581269	0.873214
cg26381878	0.0408064	0.0221339	0.0679309	-0.0168359	0.0120192	0.164102	-0.0213191	0.0181647	0.24307
cg26381898	-0.00404592	0.0242348	0.867718	0.0217648	0.01316	0.101008	-0.0140757	0.0198889	0.480619
cg26381918	0.0116898	0.00751684	0.122785	-0.00329659	0.0040818	0.421045	-0.010304	0.00616889	0.0977013
cg26381919	-0.0112074	0.013746	0.416651	0.00479057	0.00746438	0.522344	0.00043651	0.011281	0.969204
cg26381957	0.000724602	0.0132686	0.956548	-0.00527238	0.00720515	0.465876	-0.000986453	0.0108893	0.927984
cg26381970	0.0276834	0.0190918	0.1499	-0.0072605	0.0103673	0.4852	-0.0175306	0.0156682	0.265636
cg26382029	0.00872871	0.0106094	0.412441	-0.00136944	0.00576115	0.812554	-0.011351	0.00870691	0.195065
cg26382071	0.000995129	0.00249126	0.690338	0.000977734	0.00135281	0.47137	5.81293e-05	0.00204452	0.977369
cg26382075	0.00722897	0.00388257	0.0652858	0.000487963	0.00210832	0.817398	-0.00546331	0.00318633	0.0892335
cg26382080	0.00255037	0.0103424	0.805683	-0.00625939	0.00561615	0.26748	-0.000775474	0.00848778	0.92737
cg26382148	-0.0113763	0.00938936	0.228256	-0.00133485	0.00509862	0.793961	0.0109366	0.00770562	0.15864
cg26382173	-0.00445174	0.00331156	0.181617	0.00158956	0.00179825	0.378652	0.00050913	0.00271772	0.851741
cg26382251	-0.0108826	0.0433204	0.802119	0.016248	0.0235239	0.491208	0.011615	0.035552	0.744512
cg26382286	-0.00727398	0.0184009	0.693382	0.00475951	0.00999205	0.634784	0.00186531	0.0151011	0.90192
cg26382374	0.00541628	0.00743497	0.467863	-0.000681931	0.00403734	0.866181	-0.000396747	0.0061017	0.948274
cg26382412	0.0305718	0.0192193	0.11455	-0.0115996	0.0104365	0.2688	-0.0147188	0.0157728	0.352773
cg26382463	0.00303318	0.00739787	0.682598	0.00199718	0.0040172	0.620071	-0.000396459	0.00607126	0.948053
cg26382475	-0.00652472	0.0102514	0.52579	0.00617328	0.0055667	0.269864	0.000180643	0.00841305	0.982908
cg26382551	0.000314092	0.00351613	0.928983	0.00102629	0.00190933	0.591998	-0.00259079	0.0028856	0.371235
cg26382586	-0.00913021	0.0118939	0.444345	0.00268032	0.00645861	0.67895	0.00679068	0.009761	0.488087
cg26382607	0.00333817	0.0082201	0.685459	-0.00300308	0.00446368	0.502497	-0.0015342	0.00674604	0.820517
cg26382626	0.010596	0.0182551	0.562805	0.0156099	0.00991289	0.118196	-0.013508	0.0149815	0.369217
cg26382635	0.030329	0.0176807	0.0890931	-0.0189064	0.00960101	0.0514442	-0.0243642	0.0145102	0.0959684
cg26382656	0.0230945	0.0150427	0.127591	-0.0146806	0.00816852	0.0750454	-0.0182832	0.0123452	0.141468
cg26382678	-0.0145364	0.00842845	0.0873939	0.00405419	0.00457683	0.377653	0.0114994	0.00691703	0.099266
cg26382679	-0.0115199	0.0186613	0.538304	-0.0054702	0.0101335	0.590416	-0.000935601	0.0153149	0.951398
cg26382680	0.00681607	0.00828199	0.412289	-0.00345273	0.0044973	0.444289	-0.0024833	0.00679684	0.715544
cg26382696	-0.0037226	0.00566635	0.512575	-0.00184173	0.00307695	0.550699	0.00512973	0.00465024	0.272387
cg26382697	0.0131247	0.00852997	0.12676	0.00146842	0.00463195	0.75183	-0.00788036	0.00700034	0.262738
cg26382799	0.00200595	0.00735743	0.78564	0.000687637	0.00399524	0.863664	-0.00117425	0.00603807	0.846163
cg26382848	-0.00107941	0.00277205	0.69774	0.00151768	0.00150528	0.315554	-0.000735412	0.00227496	0.747109
cg26383001	0.00140975	0.00556291	0.800417	0.00142815	0.00302078	0.63731	-0.00291375	0.00456535	0.52465
cg26383049	0.00525072	0.0133962	0.69585	-0.00617787	0.00727443	0.397582	-0.000855975	0.010994	0.938082
cg26383057	0.00568819	0.00786593	0.471127	0.00359816	0.00427136	0.401397	-0.00875732	0.00645538	0.177688
cg26383138	0.00242716	0.0119344	0.839218	0.00694229	0.00648063	0.286408	-0.00823595	0.00979429	0.402232
cg26383193	0.0011611	0.00497796	0.816001	-0.00269184	0.00270313	0.321522	0.000983562	0.00408529	0.810192
cg26383282	0.0118403	0.00842212	0.162586	-0.00340562	0.00457339	0.458065	-0.00733586	0.00691184	0.290857
cg26383307	0.00149952	0.00341624	0.661566	0.000731756	0.00185509	0.694006	-0.00278739	0.00280363	0.322303
cg26383454	-0.0136342	0.00825721	0.101553	0.00178979	0.00448384	0.690547	0.0101006	0.0067765	0.138947
cg26383468	-0.0219736	0.0113533	0.0555032	0.00512435	0.00616507	0.407666	0.0161212	0.00931737	0.0863928
cg26383537	-0.0293939	0.018167	0.10853	0.00768136	0.00986506	0.437862	0.0335701	0.0149092	0.026332
cg26383616	-0.0066887	0.00957375	0.486245	0.00114777	0.00519875	0.825674	0.005083	0.00785696	0.519017
cg26383753	-0.00287533	0.00512864	0.576182	0.000411242	0.00278496	0.882877	0.000939485	0.00420895	0.823785
cg26383838	-0.00170131	0.00945332	0.857507	-0.00308276	0.00513335	0.549385	-0.000980127	0.00775812	0.899697
cg26383870	-0.00353505	0.00230527	0.128032	0.00173472	0.00125181	0.168619	0.00272435	0.00189188	0.1527
cg26383920	-0.0081763	0.0129042	0.527646	0.0141784	0.00700723	0.0454564	0.0106825	0.0105901	0.315322
cg26383935	-0.012431	0.0139734	0.375613	0.00705163	0.00758785	0.354753	0.0100827	0.0114676	0.381194
cg26383965	0.000148394	0.0352762	0.996651	-0.0219085	0.0191557	0.255229	0.00704637	0.0289504	0.808153
cg26384014	0.00712784	0.0114479	0.534814	0.0115753	0.00621644	0.0652665	-0.00872953	0.00939501	0.354837
cg26384031	0.000326101	0.00325977	0.920496	0.00119474	0.00177012	0.501127	-0.00136704	0.00267521	0.610373
cg26384034	-0.00171393	0.00305711	0.576184	-0.000363132	0.00166007	0.827255	0.00233577	0.0025089	0.353895
cg26384036	0.000183682	0.00355592	0.958897	-0.000800604	0.00193094	0.679228	-0.000103374	0.00291826	0.971807
cg26384208	0.00900656	0.00567672	0.115479	-0.00434393	0.00308258	0.1616	-0.00153429	0.00465875	0.742529
cg26384229	0.0023098	0.00439061	0.599894	0.00403076	0.00238419	0.0937413	-0.00262933	0.00360327	0.467121
cg26384382	0.00639444	0.0196436	0.745404	0.0144304	0.0106669	0.178887	-0.00436107	0.016121	0.787267
cg26384385	0.0137627	0.0177855	0.4407	0.00217847	0.00965787	0.821959	-0.0203516	0.0145961	0.166032
cg26384424	-0.0500403	0.0263246	0.0599332	0.0208115	0.0142948	0.148275	0.0339202	0.021604	0.119266
cg26384430	0.000114154	0.0045306	0.979944	-0.00261874	0.00246021	0.289462	-0.00020349	0.00371816	0.956454
cg26384439	0.000311809	0.0120478	0.979399	0.01097	0.00654222	0.096422	-0.00808577	0.00988736	0.415246
cg26384465	0.00800615	0.00984907	0.41804	0.00784149	0.00534825	0.145453	-0.00783557	0.0080829	0.334472
cg26384474	-0.00267118	0.0121238	0.826026	-0.00116484	0.00658346	0.859886	0.00804899	0.00994969	0.42028
cg26384544	-0.0199146	0.0106904	0.0651519	-0.00144415	0.00580513	0.804001	0.00780981	0.00877339	0.375317
cg26384602	0.00187861	0.0046399	0.686351	0.00174234	0.00251956	0.490692	-0.00126942	0.00380786	0.73949
cg26384635	-0.00449924	0.0130039	0.730011	0.00255429	0.00706141	0.718252	0.0117144	0.010672	0.274746
cg26384667	0.0140148	0.0172296	0.417738	-0.000367945	0.00935601	0.968701	-0.00512555	0.0141399	0.717682
cg26384678	0.0332032	0.0243864	0.176122	-0.0303606	0.0132423	0.0237674	-0.0100317	0.0200133	0.617197
cg26384697	0.0182593	0.00781916	0.0213468	-0.00183105	0.00424597	0.667135	-0.011091	0.006417	0.0867256
cg26384760	-0.00512192	0.0149271	0.732157	-0.00557701	0.00810575	0.492881	0.00185935	0.0122504	0.879639
cg26384803	-0.00713268	0.0127931	0.57829	0.00918388	0.00694691	0.188908	-0.0050319	0.010499	0.632694
cg26384903	-0.00278957	0.0041332	0.501143	0.000441965	0.00224441	0.844255	0.00287849	0.00339202	0.397942
cg26384906	0.0176493	0.0180209	0.329542	-0.0133529	0.00978572	0.175187	-0.00667245	0.0147893	0.652758
cg26384993	-0.00176073	0.0301018	0.953462	-0.0108756	0.0163459	0.507224	-0.000320916	0.0247038	0.989659
cg26385007	-0.005249	0.00834111	0.530462	-0.00183601	0.0045294	0.686004	0.00932245	0.00684535	0.176023
cg26385011	0.0231513	0.0167105	0.168723	-0.0141185	0.00907416	0.122605	-0.00737605	0.0137139	0.591766
cg26385013	0.00419941	0.00815125	0.607457	0.0012118	0.0044263	0.784773	-0.00114422	0.00668954	0.864502
cg26385062	-0.0166643	0.0126972	0.192105	-0.00279787	0.00689485	0.685684	0.018393	0.0104203	0.0803205
cg26385074	-0.00174295	0.017289	0.919883	0.0117159	0.00938828	0.214708	-0.00867658	0.0141887	0.54212
cg26385085	0.00788687	0.00682392	0.25028	-0.00400216	0.00370553	0.282482	-0.00752791	0.00560023	0.181645
cg26385097	0.0260304	0.0164929	0.117374	-0.0149115	0.00895601	0.0987647	-0.0150907	0.0135354	0.267319
cg26385126	-0.0165963	0.0135732	0.224048	-0.000711679	0.00737054	0.923254	0.0114521	0.0111392	0.306162
cg26385172	-0.00869752	0.00374046	0.0218929	-0.000209595	0.00203115	0.918	0.00546504	0.00306971	0.0777857
cg26385186	0.0107754	0.00876583	0.221601	-0.00375305	0.00476003	0.432128	-0.0132802	0.00719391	0.0675769
cg26385222	-9.99678e-05	0.010719	0.992576	-0.000250674	0.00582066	0.965727	-0.00121884	0.00879686	0.890056
cg26385283	-0.0145973	0.00792518	0.0681853	0.00351245	0.00430354	0.416162	0.00733666	0.00650401	0.261765
cg26385286	0.00854236	0.00963424	0.377193	-0.00706253	0.00523159	0.179794	-0.00103943	0.00790659	0.895648
cg26385299	-0.0192774	0.0167677	0.252772	-0.00149459	0.00910523	0.869918	0.00983304	0.0137609	0.476392
cg26385334	-0.00283149	0.00768984	0.713423	-0.00546257	0.00417574	0.193543	0.010201	0.00631087	0.108869
cg26385362	0.0222212	0.00891994	0.014225	-0.00776707	0.00484371	0.111684	-0.00905761	0.00732038	0.218605
cg26385494	-0.000156881	0.00327216	0.961848	0.00179079	0.00177685	0.315742	-0.00196795	0.00268539	0.465218
cg26385517	-0.00274102	0.0106545	0.797456	-0.00292332	0.00578564	0.614379	0.00270095	0.00874393	0.757986
cg26385523	-0.00156151	0.00221783	0.482876	0.000204003	0.00120433	0.8658	0.00135079	0.00182012	0.459583
cg26385554	-0.011579	0.00957917	0.229344	0.00526134	0.00520169	0.314013	-0.000181207	0.0078614	0.981652
cg26385612	0.00911761	0.00665415	0.17341	-0.00582665	0.00361334	0.10971	-0.00911759	0.0054609	0.0978399
cg26385618	-0.0046847	0.00991047	0.637362	-0.000493335	0.00538159	0.927126	-0.000787063	0.00813329	0.923085
cg26385743	-0.035575	0.0147562	0.0175729	-0.00496578	0.00801295	0.536724	0.022179	0.0121101	0.0697399
cg26385779	0.00142962	0.00291496	0.624798	0.000574975	0.00158288	0.717119	-0.00190562	0.00239224	0.427408
cg26385798	0.0126457	0.0277336	0.64931	-0.00235349	0.0150599	0.876103	-0.013525	0.0227603	0.553573
cg26385828	-0.00314408	0.00593235	0.597188	-0.00327673	0.00322139	0.311301	0.000571747	0.00486854	0.906728
cg26385891	0.00158956	0.00738387	0.829952	0.00222384	0.0040096	0.580274	-0.00410878	0.00605977	0.499169
cg26385897	0.00405858	0.00352449	0.252008	-0.00147661	0.00191387	0.442048	-0.00220298	0.00289246	0.447912
cg26385993	0.0163436	0.00733742	0.027954	-0.00710016	0.00398437	0.0775083	-0.0109565	0.00602165	0.0715534
cg26386044	0.010373	0.0124678	0.407223	-0.00172787	0.0067703	0.799035	-0.00931561	0.0102321	0.364584
cg26386189	-0.00954385	0.00898097	0.290257	0.00663207	0.00487685	0.17664	0.00376052	0.00737047	0.610923
cg26386257	-0.0176508	0.0133462	0.188733	-0.00201072	0.00724726	0.781959	0.0227241	0.0109529	0.0403464
cg26386273	-0.0104968	0.0151073	0.488634	0.00487711	0.00820359	0.553392	-0.00266725	0.0123982	0.830063
cg26386284	0.000235394	0.00799526	0.976566	0.00143622	0.00434159	0.741421	-0.00159143	0.00656152	0.808813
cg26386385	-0.0182018	0.0234234	0.43878	-0.00159866	0.0127194	0.900209	0.00620941	0.019223	0.747293
cg26386402	-0.0120301	0.00909891	0.188863	0.00712126	0.0049409	0.152344	0.00784055	0.00746726	0.296024
cg26386409	0.00578953	0.00722826	0.424883	-0.000416842	0.0039251	0.915618	-0.0120255	0.00593206	0.0450602
cg26386449	-0.0121144	0.00778252	0.122433	0.000762988	0.00422607	0.857058	0.00224261	0.00638693	0.726166
cg26386464	0.00182406	0.00681434	0.789447	-0.00336858	0.00370033	0.364631	0.000282618	0.00559237	0.959787
cg26386472	0.00396222	0.00498765	0.428669	0.00362166	0.0027084	0.183917	-0.00412191	0.00409325	0.316144
cg26386521	-0.0172985	0.0255596	0.499959	-0.00131273	0.0138794	0.92482	0.0137893	0.0209762	0.512309
cg26386610	-0.00406278	0.00346285	0.24323	0.000910787	0.0018804	0.629094	0.00415892	0.00284188	0.146199
cg26386621	0.0806438	0.023749	0.000953322	-0.0366752	0.0128962	0.00531529	-0.048969	0.0194903	0.0134388
cg26386624	0.0067601	0.00602581	0.264366	-0.00814864	0.00327214	0.0142582	-0.00301172	0.00494524	0.543771
cg26386643	0.00269266	0.00283151	0.343708	-0.000674833	0.00153757	0.661597	-0.00309598	0.00232375	0.185509
cg26386653	-0.00447101	0.00577426	0.440415	-0.000677133	0.00313554	0.829424	0.00368389	0.0047388	0.438598
cg26386673	0.0107681	0.00777755	0.169004	-0.00351684	0.00422337	0.406813	-0.00932205	0.00638285	0.147008
cg26386692	-0.0115738	0.00751166	0.126241	0.00494052	0.00407899	0.22841	0.00631229	0.00616464	0.308105
cg26386706	0.00942139	0.0171425	0.583712	-0.00161018	0.00930872	0.862989	-0.0132627	0.0140684	0.347888
cg26386740	-0.000934444	0.0019311	0.629423	-0.00039607	0.00104863	0.706378	0.000349732	0.0015848	0.825752
cg26386788	0.00210974	0.00287787	0.465062	0.000364764	0.00156274	0.815875	-0.00158447	0.0023618	0.503707
cg26386826	-0.00501844	0.0178263	0.778841	-0.0100846	0.00968005	0.299794	0.000688272	0.0146296	0.962561
cg26386864	0.0758218	0.0232793	0.00149733	-0.0303348	0.0126412	0.0180894	-0.0617059	0.0191048	0.00163343
cg26386886	-0.0118205	0.0062554	0.061437	0.00059213	0.00339682	0.861935	0.00866827	0.00513366	0.0941454
cg26386927	0.0129751	0.0147217	0.380046	-0.00379067	0.00799417	0.636312	-0.0213466	0.0120817	0.0800263
cg26386962	-0.0283715	0.0183355	0.12465	0.0149577	0.00995657	0.135886	0.0180464	0.0150475	0.23299
cg26386968	0.00544516	0.0108554	0.616947	0.00266215	0.00589473	0.652435	0.000621453	0.00890881	0.944514
cg26387064	-0.0129834	0.00935507	0.167989	0.00378169	0.00508	0.458206	0.00582577	0.00767749	0.449588
cg26387072	-0.00936211	0.0147614	0.527248	0.0136558	0.00801575	0.0912768	0.0095028	0.0121143	0.434477
cg26387176	0.00123896	0.0173441	0.943182	-0.00365582	0.00941821	0.698644	0.0020531	0.0142339	0.885575
cg26387254	-0.0280309	0.0113851	0.0153662	0.00969519	0.00618236	0.119706	0.0232702	0.0093435	0.01425
cg26387297	0.00162816	0.0153025	0.91546	0.00434151	0.0083096	0.602394	-0.00170504	0.0125584	0.892252
cg26387313	0.00138383	0.0119503	0.908023	-0.00201547	0.00648924	0.756703	0.00147728	0.00980729	0.880543
cg26387317	0.00773091	0.00904472	0.394551	-0.00466926	0.00491147	0.343848	-0.00220983	0.00742279	0.766487
cg26387338	-0.00789721	0.0115491	0.495542	-0.00272904	0.00627139	0.6643	0.00412581	0.00947805	0.664196
cg26387342	0.00661279	0.0121066	0.586025	-0.0128038	0.00657413	0.05401	-0.00712389	0.00993559	0.474889
cg26387355	-0.000897037	0.00711572	0.899911	0.000637892	0.00386399	0.869179	0.00212239	0.00583971	0.716973
cg26387409	0.00435239	0.00937789	0.643485	0.00171256	0.00509239	0.737287	-0.00373575	0.00769621	0.628358
cg26387435	-0.00661259	0.012526	0.598625	-0.00323405	0.00680186	0.635398	0.00226454	0.0102798	0.826053
cg26387438	0.00270339	0.00245443	0.273113	-0.00126104	0.00133281	0.346144	-0.000746111	0.00201429	0.711791
cg26387458	-0.0470227	0.0638207	0.462816	0.0601388	0.034656	0.0854868	-0.0250416	0.0523761	0.63352
cg26387473	-0.00419697	0.00457578	0.361037	-0.0012383	0.00248475	0.619226	0.00802731	0.00375524	0.0347612
cg26387647	-0.000267063	0.00441314	0.951855	0.00168231	0.00239643	0.484156	-0.0010904	0.00362176	0.763931
cg26387667	0.0135915	0.00621963	0.0309911	-0.00254956	0.00337739	0.451927	-0.00746222	0.0051043	0.146607
cg26387689	-0.00263407	0.00247231	0.289016	0.00200523	0.00134252	0.138134	0.00153562	0.00202897	0.45076
cg26387796	-0.00460425	0.0116875	0.694384	0.000419413	0.00634657	0.94743	0.0115976	0.00959168	0.229204
cg26387807	0.00766867	0.00718923	0.288448	-0.00796484	0.0039039	0.0437232	-0.00128145	0.00590004	0.82846
cg26387848	-0.0124218	0.0110574	0.263715	0.00869084	0.0060044	0.150626	0.00540586	0.00907455	0.552588
cg26387866	-0.00134241	0.00228842	0.558668	0.000483719	0.00124266	0.697835	0.00176139	0.00187805	0.350359
cg26387933	-0.0341058	0.0140563	0.016876	0.000183674	0.00763288	0.980846	0.0293745	0.0115357	0.0122674
cg26387956	0.00487113	0.00718872	0.499444	0.000447592	0.00390363	0.908923	-0.00335181	0.00589962	0.571098
cg26387998	0.00400092	0.0032919	0.226822	-0.00247817	0.00178757	0.168448	-0.00196888	0.00270159	0.46768
cg26388009	0.0170613	0.0119632	0.156659	0.00505321	0.00649629	0.438321	-0.0156809	0.00981795	0.113098
cg26388152	0.00184117	0.00504715	0.715965	-8.22913e-05	0.00274071	0.976101	-0.00233233	0.00414208	0.574526
cg26388153	0.0114847	0.0194155	0.555383	-0.00121471	0.010543	0.908485	-0.00535876	0.0159338	0.737276
cg26388167	-0.00130398	0.00931144	0.888884	-0.00398553	0.00505631	0.432258	0.00655507	0.00764168	0.392865
cg26388177	0.00382111	0.00807636	0.637064	0.00185612	0.00438563	0.672956	-0.00459201	0.00662808	0.489888
cg26388182	-0.0123016	0.0174931	0.483398	0.00734509	0.0094991	0.441039	0.00414454	0.0143561	0.773359
cg26388194	0.0483874	0.0195526	0.01486	-0.0312192	0.0106175	0.0039968	-0.0333405	0.0160463	0.0400588
cg26388204	-0.00512697	0.0118815	0.666944	-0.00921278	0.00645191	0.15615	0.00351839	0.00975088	0.71892
cg26388302	-0.00337014	0.0107294	0.754038	-0.000255151	0.0058263	0.965149	0.00790627	0.00880539	0.371205
cg26388340	0.00814527	0.00682868	0.235513	-0.00199731	0.00370811	0.591229	-0.00353375	0.00560413	0.529635
cg26388351	-0.0117827	0.0113691	0.302295	0.00673589	0.00617364	0.277626	0.0101302	0.00933033	0.279974
cg26388369	0.0113276	0.0120847	0.35063	-0.00979852	0.00656225	0.138257	-0.012275	0.00991764	0.218464
cg26388404	-0.0290012	0.0173186	0.0968598	0.00348952	0.00940438	0.711312	0.019641	0.014213	0.169802
cg26388423	0.000990594	0.0048517	0.838594	0.00074062	0.00263458	0.77915	-0.000717689	0.00398168	0.85729
cg26388450	0.00158959	0.00356415	0.656477	-0.000823299	0.00193541	0.671385	-0.00330687	0.00292502	0.260704
cg26388471	0.0139674	0.0127309	0.274984	0.00924007	0.00691317	0.184115	-0.00390286	0.010448	0.709457
cg26388509	-1.23223e-05	0.0245306	0.9996	0.00753253	0.0133206	0.5729	0.00514456	0.0201317	0.798779
cg26388565	0.012288	0.0136189	0.368881	-0.00340533	0.00739533	0.646087	-0.0043463	0.0111767	0.698122
cg26388568	-0.00439147	0.0128289	0.73277	0.00435221	0.00696635	0.53343	0.00592646	0.0105284	0.574645
cg26388599	0.0260794	0.0167809	0.123031	-0.0174217	0.00911239	0.0584946	-0.0248075	0.0137717	0.0743889
cg26388642	0.00513085	0.00917146	0.577002	-0.00440774	0.0049803	0.378068	-0.00215031	0.0075268	0.775655
cg26388646	-0.00160299	0.0064647	0.804627	0.00689355	0.00351047	0.052087	-0.00341211	0.00530543	0.521475
cg26388668	-0.00451595	0.0294308	0.87833	0.0182635	0.0159815	0.255608	-0.00704346	0.0241531	0.771129
cg26388707	-0.0146994	0.00728229	0.0459702	0.00298637	0.00395443	0.451746	0.0137013	0.0059764	0.0237751
cg26388718	-0.0151349	0.0168157	0.370064	0.00294539	0.0091313	0.747641	0.0183321	0.0138003	0.186801
cg26388730	0.0013715	0.0043726	0.754374	0.00173215	0.00237441	0.467242	-0.00348172	0.00358849	0.334052
cg26388765	0.0103002	0.0122059	0.400573	-0.00649704	0.00662805	0.329121	-0.000504042	0.0100171	0.95996
cg26388816	0.0180105	0.0149921	0.232202	0.00273482	0.00814104	0.737563	-0.0241925	0.0123037	0.0517859
cg26388970	0.00657809	0.00558581	0.24148	-0.00138867	0.00303321	0.647983	-0.00253255	0.00458414	0.581755
cg26389053	0.00114507	0.00941787	0.90345	-0.00304269	0.0051141	0.553092	-0.00390309	0.00772902	0.614575
cg26389101	0.0854102	0.0332369	0.0115153	-0.0301276	0.0180483	0.0979065	-0.0505695	0.0272767	0.0664262
cg26389232	-0.0068289	0.00991412	0.492396	-0.00502469	0.00538357	0.35269	0.00718912	0.00813628	0.378846
cg26389255	-0.0101854	0.00551842	0.0676233	0.00462485	0.00299662	0.125617	0.00434383	0.00452884	0.339587
cg26389278	-0.0119947	0.0151003	0.428712	0.00581295	0.00819978	0.479877	0.00865757	0.0123925	0.486267
cg26389280	0.000117724	0.0119007	0.992125	0.000565065	0.00646233	0.930481	0.00111112	0.00976662	0.90963
cg26389281	-0.0317939	0.0178088	0.0769699	0.0170635	0.00967055	0.0804258	0.0248468	0.0146153	0.0919452
cg26389285	0.0738581	0.0270024	0.00726812	-0.0109586	0.0146628	0.456435	-0.0587813	0.0221602	0.0091699
cg26389316	-0.00858362	0.014856	0.564589	0.0036362	0.00806714	0.653062	0.000706028	0.012192	0.953926
cg26389330	-0.003827	0.0171282	0.823613	0.00667838	0.00930096	0.47426	0.00344617	0.0140567	0.806788
cg26389380	0.0282619	0.0190942	0.141696	-0.0138449	0.0103685	0.18454	-0.0196421	0.0156701	0.212691
cg26389381	0.0100428	0.0117076	0.39287	-0.00465299	0.00635748	0.465791	-0.00318099	0.00960817	0.74122
cg26389392	0.00501453	0.00731495	0.49446	-0.00128185	0.00397217	0.747529	-0.00159087	0.00600321	0.791503
cg26389492	0.00297481	0.00836587	0.72283	-0.00126431	0.00454284	0.781298	-0.00168063	0.00686567	0.807077
cg26389500	-0.0418284	0.0122972	0.000935246	-0.000925098	0.00667763	0.890069	0.0230104	0.010092	0.0245323
cg26389570	0.00288009	0.0123457	0.815972	0.00222053	0.00670397	0.741104	-0.00396801	0.0101318	0.696083
cg26389605	0.00400458	0.00839957	0.634478	-0.000892954	0.00456114	0.845148	-0.00522082	0.00689333	0.450446
cg26389638	0.0216853	0.0113385	0.0584071	-0.0174616	0.00615703	0.00543796	-0.0117469	0.00930522	0.209473
cg26389667	-0.00855131	0.00723862	0.240013	-0.00169942	0.00393072	0.666339	0.00791044	0.00594057	0.185746
cg26389684	-0.00327681	0.00320808	0.309295	0.000774333	0.00174205	0.657559	0.00175687	0.0026328	0.505978
cg26389716	0.0170829	0.0326624	0.602017	0.00518038	0.0177364	0.770778	-0.0471296	0.0268053	0.0814909
cg26389727	-0.0117431	0.0111187	0.293207	0.00226084	0.00603766	0.708786	0.0145702	0.00912482	0.113187
cg26389737	-0.00858153	0.00891333	0.337772	0.00296877	0.00484012	0.5409	0.0031686	0.00731496	0.665741
cg26389756	0.014353	0.0129647	0.27067	0.00181011	0.00704008	0.797571	-0.0144441	0.0106398	0.177384
cg26389811	-0.0165982	0.0174917	0.344744	-0.0011377	0.00949837	0.904877	0.00916182	0.014355	0.52465
cg26389822	0.00641282	0.015545	0.680752	0.00141391	0.00844124	0.867284	-0.00512442	0.0127574	0.688697
cg26389871	0.00653089	0.00904526	0.471812	-0.00571975	0.00491176	0.24674	-0.0094233	0.00742323	0.206966
cg26389888	-0.0110205	0.0108157	0.310469	-0.000713479	0.00587316	0.903531	0.00751687	0.0088762	0.398914
cg26389913	0.00951386	0.0116542	0.416065	-0.00126448	0.00632845	0.841999	-0.00424028	0.00956429	0.658387
cg26389938	0.0180855	0.0100899	0.0758118	0.00101774	0.00547902	0.852981	-0.0194281	0.00828053	0.0207546
cg26389950	-0.00626971	0.0202207	0.757099	-0.00735268	0.0109802	0.504499	0.00625169	0.0165946	0.7071
cg26389955	0.0068191	0.0071556	0.342693	-0.000472254	0.00388564	0.903486	-0.00390146	0.00587243	0.507844
cg26389958	0.00641049	0.0192335	0.739544	-0.00323117	0.0104442	0.757622	-0.00162947	0.0157845	0.917967
cg26390041	-0.0108889	0.0147473	0.461866	0.00468931	0.00800811	0.559364	0.00423907	0.0121028	0.726817
cg26390050	-0.013789	0.00783181	0.0810793	-0.00112986	0.00425284	0.79099	0.0100178	0.00642738	0.12196
cg26390078	-0.00150673	0.0141456	0.915367	-0.00161165	0.00768136	0.834202	0.00935042	0.011609	0.422299
cg26390081	-0.00696481	0.00757365	0.359789	-0.000629763	0.00411265	0.878578	0.00394957	0.00621552	0.526464
cg26390156	0.000489698	0.00376558	0.896768	0.00167358	0.00204479	0.414865	-0.00241956	0.00309032	0.43534
cg26390175	-0.000613386	0.015906	0.969308	0.00359595	0.00863727	0.67798	0.00696482	0.0130536	0.594727
cg26390179	0.024597	0.0153465	0.111852	-0.00864162	0.00833347	0.30202	-0.0275804	0.0125945	0.0306448
cg26390214	-0.00156454	0.00663143	0.813927	0.00337273	0.00360101	0.351011	0.00194951	0.00544226	0.720867
cg26390400	-0.00739769	0.0162806	0.650446	0.0065981	0.00884071	0.457059	0.0148592	0.0133611	0.268508
cg26390416	0.00525076	0.00985365	0.595195	0.00179879	0.00535074	0.737378	0.00214653	0.00808666	0.791166
cg26390425	-0.0167631	0.0178139	0.348761	-0.00753307	0.00967332	0.437801	0.00827389	0.0146194	0.57258
cg26390455	0.00338291	0.00887831	0.703915	0.00108213	0.00482111	0.822818	-0.00130793	0.00728622	0.85787
cg26390495	0.00136391	0.00658765	0.836361	-0.00477243	0.00357723	0.184923	-0.00374158	0.00540633	0.49035
cg26390509	0.0388054	0.0286319	0.178091	-0.0345217	0.0155477	0.0284439	-0.0220824	0.0234975	0.349391
cg26390512	7.64745e-05	0.0144619	0.99579	-0.00601838	0.00785313	0.445099	0.00187542	0.0118686	0.874734
cg26390541	-0.00264533	0.0130895	0.840215	0.00238707	0.00710788	0.737635	-0.00671933	0.0107423	0.532936
cg26390542	0.000739749	0.00295906	0.803058	0.00107477	0.00160683	0.504978	-0.0018285	0.00242843	0.453085
cg26390598	-0.00409949	0.0180171	0.820431	0.000353096	0.00978366	0.971276	0.00950747	0.0147862	0.521565
cg26390660	-0.000737663	0.00806231	0.927265	0.000349486	0.004378	0.936519	0.00207692	0.00661655	0.754193
cg26390812	-0.00113697	0.0170259	0.946879	0.00623873	0.0092454	0.501223	0.00499256	0.0139727	0.721546
cg26390846	0.0322866	0.0145857	0.0289215	-0.00485941	0.00792034	0.540789	-0.0201049	0.0119701	0.0958753
cg26390889	-0.00251605	0.00403803	0.534515	0.00149777	0.00219273	0.496005	-0.000757525	0.00331392	0.819613
cg26390943	-0.00354641	0.00960477	0.712663	-0.000621066	0.00521559	0.90543	0.00524334	0.00788241	0.507318
cg26390944	-0.005574	0.0117431	0.635969	0.0046461	0.00637674	0.467794	-0.00886071	0.00963727	0.359887
cg26390965	-0.0237853	0.017984	0.188717	-0.00126706	0.00976566	0.897004	0.0292606	0.014759	0.0499097
cg26390991	0.00709481	0.00743716	0.342192	0.00124797	0.00403853	0.757893	-0.00415336	0.0061035	0.497625
cg26391061	0.00293298	0.00331855	0.378724	0.000960421	0.00180204	0.595135	-0.00161383	0.00272346	0.554688
cg26391077	-0.00640297	0.0101101	0.527839	0.000256796	0.00549002	0.962777	0.0190089	0.00829716	0.0238681
cg26391219	0.0183745	0.014648	0.212353	-0.00271318	0.00795415	0.733677	-0.010562	0.0120212	0.381527
cg26391229	0.0126853	0.012225	0.301706	-0.00350671	0.00663841	0.598393	-0.0125203	0.0100327	0.214701
cg26391277	-0.0254517	0.00795298	0.00179464	0.00340848	0.00431863	0.431664	0.0167876	0.00652682	0.0114417
cg26391350	0.00223958	0.0025499	0.381695	-0.00219907	0.00138465	0.115116	-0.00187531	0.00209264	0.372133
cg26391386	-0.00542592	0.00649126	0.405034	0.00328808	0.00352489	0.352958	0.00248427	0.00532723	0.641898
cg26391408	-0.00916826	0.00668038	0.172726	0.00271675	0.00362759	0.455507	0.0075498	0.00548243	0.171281
cg26391508	-0.0100959	0.0191619	0.59934	0.00924061	0.0104053	0.376442	0.0200209	0.0157257	0.205654
cg26391564	-0.00533456	0.0277654	0.847995	-0.00584223	0.0150772	0.699143	-0.00336704	0.0227864	0.882798
cg26391593	0.000784964	0.0096549	0.935349	-0.000789008	0.00524281	0.880651	0.000830116	0.00792355	0.916752
cg26391634	-0.0286855	0.0265107	0.281604	0.0207721	0.0143959	0.151884	0.0212936	0.0217567	0.329868
cg26391658	0.000986554	0.00353499	0.780706	-0.00044376	0.00191958	0.817608	-0.00174819	0.00290109	0.548015
cg26391659	-0.0136874	0.00851951	0.111009	0.0076144	0.00462627	0.102638	0.00849775	0.00699176	0.226817
cg26391674	-0.00406336	0.0108329	0.708313	-0.000633409	0.0058825	0.914448	0.000602385	0.00889032	0.946102
cg26391777	-0.00983503	0.00672838	0.146668	-0.0021748	0.00365365	0.552906	0.0043767	0.00552182	0.429706
cg26391786	-0.0207872	0.0115673	0.0750698	0.00958547	0.00628131	0.129872	0.0149039	0.00949304	0.119292
cg26391794	0.0495415	0.0247863	0.0481028	0.00672174	0.0134595	0.618492	-0.0597096	0.0203416	0.00405708
cg26391832	-0.0255405	0.0204104	0.213463	0.00910099	0.0110833	0.41334	0.019399	0.0167504	0.249322
cg26391876	-0.014305	0.0150498	0.343937	0.00241824	0.00817235	0.76786	0.0147157	0.012351	0.236039
cg26391891	-0.0343005	0.0124339	0.00679955	0.0162511	0.00675186	0.0177533	0.026502	0.0102042	0.0106846
cg26391902	0.0121067	0.0107504	0.262548	-0.00955991	0.00583767	0.104358	-0.0116386	0.00882257	0.189846
cg26391958	-0.0106376	0.0111895	0.343852	0.0114742	0.00607615	0.0616075	-0.00142997	0.00918298	0.87654
cg26391960	0.0362811	0.0273666	0.187671	-0.00171048	0.0148606	0.908575	-0.0148319	0.0224591	0.510379
cg26392005	-0.00518953	0.00239026	0.0320709	0.00418169	0.00129796	0.00167626	0.00365255	0.00196163	0.0652721
cg26392102	0.00504924	0.0280785	0.85762	0.000770037	0.0152472	0.959813	-0.00271188	0.0230433	0.906531
cg26392145	-0.0356254	0.0119489	0.00353235	0.0137263	0.00648848	0.036646	0.0211597	0.00980615	0.0331187
cg26392213	-0.0104594	0.00981699	0.289012	0.00492378	0.00533083	0.357694	0.00546235	0.00805657	0.499195
cg26392232	-0.00431011	0.0109815	0.695456	-0.00229334	0.00596316	0.701288	0.00484205	0.00901222	0.592162
cg26392248	-0.00173826	0.00785139	0.825195	-0.00252901	0.00426347	0.554278	0.0021989	0.00644345	0.733558
cg26392277	-0.00657814	0.00810077	0.418524	-0.00581554	0.00439889	0.188895	0.00750947	0.00664811	0.261117
cg26392324	0.00660292	0.0098147	0.502512	0.00437534	0.00532959	0.413448	-0.00616095	0.00805469	0.445975
cg26392328	0.00437583	0.00854143	0.609463	0.00169522	0.00463817	0.715446	-0.00100028	0.00700975	0.88679
cg26392354	-0.0065534	0.0083986	0.436892	0.000240568	0.00456062	0.958028	0.00621754	0.00689254	0.368991
cg26392367	0.00936303	0.00696208	0.181437	0.00386459	0.00378056	0.308916	-0.01306	0.00571362	0.0241842
cg26392439	0.00534051	0.0025015	0.0349867	-0.00250491	0.00135837	0.0678651	-0.00195232	0.00205292	0.343692
cg26392441	0.00639281	0.00670563	0.342504	0.00167202	0.0036413	0.647009	-0.00703315	0.00550316	0.203932
cg26392495	0.00638961	0.0100756	0.527289	0.00148405	0.00547127	0.786712	-0.00718892	0.00826882	0.386521
cg26392521	0.0132859	0.0119498	0.268644	-0.00855062	0.00648897	0.190337	-0.00964726	0.00980689	0.327411
cg26392523	-0.00203988	0.00207475	0.327669	0.000335047	0.00112663	0.76673	0.00399456	0.0017027	0.0207662
cg26392545	-0.0123145	0.0201287	0.541943	0.0153737	0.0109303	0.162389	0.0153299	0.0165192	0.355437
cg26392671	-0.0187725	0.0143641	0.193969	0.000912652	0.00779999	0.907068	0.00818013	0.0117883	0.489194
cg26392691	0.000546308	0.00241558	0.821497	-0.00201684	0.00131171	0.127026	-0.0010863	0.00198241	0.584823
cg26392708	0.0118065	0.0136284	0.388203	3.21739e-05	0.00740048	0.996539	-0.00331575	0.0111845	0.767438
cg26392719	-0.025446	0.0397118	0.523006	0.0161855	0.0215643	0.454514	0.0102432	0.0325905	0.753888
cg26392737	0.00458556	0.00322242	0.157561	-0.00242774	0.00174984	0.168121	-0.00277829	0.00264456	0.29576
cg26392771	0.0204807	0.0121512	0.0947295	-0.00689022	0.00659837	0.298668	-0.00933612	0.00997222	0.351215
cg26392828	-0.00233836	0.00526265	0.657676	-0.00117942	0.00285773	0.68062	0.000136939	0.00431893	0.974763
cg26392922	0.00436557	0.0055416	0.432519	-0.00199816	0.0030092	0.508069	-0.000534791	0.00454786	0.906606
cg26392924	-0.0216441	0.0105062	0.0417451	0.0101215	0.00570507	0.0788097	0.0150376	0.00862216	0.0839423
cg26392980	-0.0150719	0.00740866	0.0443201	0.00436404	0.00402306	0.280401	0.0101121	0.00608011	0.0991314
cg26393015	0.000929178	0.018659	0.960374	-0.00623316	0.0101322	0.539704	0.00767374	0.015313	0.617283
cg26393016	0.0274924	0.0939444	0.770344	0.0143921	0.0510138	0.77838	-0.0262088	0.0770979	0.734549
cg26393036	-0.00253386	0.00454022	0.577916	0.00245677	0.00246543	0.321201	-0.00231337	0.00372605	0.535974
cg26393112	0.00750643	0.00798921	0.349496	-0.00742905	0.00433831	0.0896352	-0.00402813	0.00655656	0.540242
cg26393183	0.0202262	0.0123137	0.103328	0.000190613	0.00668661	0.97731	-0.0149529	0.0101056	0.141819
cg26393255	0.000607773	0.00247037	0.806121	-0.00233011	0.00134146	0.085187	0.000638323	0.00202737	0.75347
cg26393261	-0.0192409	0.01966	0.329885	0.00445979	0.0106758	0.676945	0.00130868	0.0161345	0.935501
cg26393275	0.0049967	0.013878	0.719505	-0.016474	0.00753607	0.0309329	-0.000659475	0.0113894	0.953931
cg26393294	0.0058858	0.00638839	0.358896	-0.00723822	0.00346903	0.0392425	-0.00105264	0.0052428	0.841243
cg26393354	-0.0123789	0.0106232	0.246431	0.00148241	0.00576863	0.797676	0.00754509	0.00871822	0.388681
cg26393379	0.0272905	0.022282	0.223275	-0.0202698	0.0120996	0.0967256	-0.0243775	0.0182863	0.185252
cg26393393	-0.00871316	0.0086355	0.315192	0.00510605	0.00468926	0.278586	-0.0010834	0.00708695	0.878779
cg26393455	-0.0127609	0.0177699	0.474208	-0.00842882	0.00964945	0.384292	0.00865291	0.0145834	0.554171
cg26393502	0.00437177	0.00663935	0.511616	-0.00490559	0.0036053	0.176403	-0.00758845	0.00544876	0.166521
cg26393534	0.0134091	0.0219473	0.542482	0.00428046	0.0119179	0.720161	-0.00296697	0.0180116	0.869463
cg26393541	0.00348069	0.00285868	0.225987	-0.00201961	0.00155232	0.195969	-0.00078675	0.00234605	0.737999
cg26393629	0.0149821	0.0263655	0.571025	-0.0143821	0.014317	0.317321	-0.0158954	0.0216375	0.464134
cg26393630	-0.00338701	0.0129143	0.793605	0.00790251	0.00701273	0.262245	-0.000863171	0.0105985	0.935238
cg26393713	2.17845e-05	0.00406664	0.995736	-0.000756184	0.00220827	0.732679	-0.00112677	0.0033374	0.736295
cg26393782	-0.000163443	0.00863382	0.984931	-0.0109822	0.00468834	0.0209567	0.00632003	0.00708557	0.374363
cg26393791	0.0168431	0.0151404	0.268366	-0.00669473	0.00822158	0.417239	-0.0146495	0.0124254	0.240944
cg26393837	0.000469083	0.013753	0.972853	0.00506324	0.00746815	0.49921	-0.00604609	0.0112867	0.593261
cg26393850	0.00283122	0.013423	0.833337	-0.000592149	0.00728895	0.935399	0.000861397	0.0110159	0.937814
cg26393910	0.0293727	0.0140534	0.0389152	-0.00403554	0.00763127	0.597998	-0.0209523	0.0115333	0.0719884
cg26393930	0.00489291	0.0170389	0.774528	-0.00098778	0.00925246	0.915175	-0.00607932	0.0139834	0.664594
cg26393964	-0.00615415	0.00504287	0.224936	0.00303951	0.00273839	0.269435	0.000489754	0.00413857	0.906015
cg26393977	0.00309226	0.00768361	0.688134	-0.00800565	0.00417236	0.0576096	0.00201692	0.00630576	0.749686
cg26393983	-0.00352546	0.00346511	0.311187	0.00105346	0.00188163	0.576707	0.00194658	0.00284373	0.495088
cg26394008	0.0169111	0.00466787	0.000442491	-0.00470224	0.00253475	0.0662587	-0.013673	0.00383081	0.000532053
cg26394055	-0.00387206	0.00839264	0.645449	0.00254475	0.00455738	0.57772	0.000197402	0.00688764	0.977187
cg26394071	-0.0130018	0.0128908	0.315374	0.0081995	0.00699997	0.243984	0.0156906	0.0105792	0.140892
cg26394118	0.0838698	0.0394855	0.035905	0.00330674	0.0214414	0.877717	-0.0140318	0.0324048	0.66585
cg26394174	0.00447974	0.00496676	0.369058	0.000121646	0.00269706	0.964107	-0.00422726	0.0040761	0.301971
cg26394191	0.00336917	0.00922779	0.71573	-0.00221275	0.00501088	0.659654	0.000150624	0.00757303	0.984168
cg26394196	-0.00422637	0.00800016	0.598365	0.00337166	0.00434425	0.439344	-0.00426255	0.00656554	0.517543
cg26394220	-0.00559863	0.00969044	0.564616	0.000154761	0.00526211	0.976591	0.00144197	0.00795272	0.856452
cg26394221	0.00115462	0.00382994	0.763624	-0.000847195	0.00207974	0.684538	-0.00518893	0.00314314	0.101617
cg26394233	0.0345895	0.0188405	0.0690715	-0.00312838	0.0102308	0.760349	-0.0285209	0.0154619	0.0677882
cg26394244	0.00348292	0.00255662	0.175882	-0.00134552	0.0013883	0.334579	-0.00270964	0.00209816	0.199259
cg26394257	-0.0202958	0.0198161	0.307984	0.0157044	0.0107605	0.147294	0.0123924	0.0162626	0.447679
cg26394263	0.00598278	0.0142768	0.675993	-0.00949606	0.00775261	0.223235	0.00676796	0.0117167	0.564691
cg26394270	0.010877	0.0263312	0.68035	0.00723267	0.0142984	0.613983	-0.00341146	0.0216094	0.874849
cg26394308	-0.0222784	0.0128982	0.0869299	-6.4821e-05	0.00700401	0.992633	0.0134579	0.0105853	0.206277
cg26394367	0.00672247	0.0203472	0.741735	0.00398933	0.0110489	0.718747	-0.000859097	0.0166984	0.959062
cg26394380	0.00605413	0.00858629	0.482243	0.00728828	0.00466254	0.120888	-0.0110495	0.00704657	0.119737
cg26394466	-0.00103712	0.00231645	0.655234	0.000911347	0.00125788	0.47029	0.00081262	0.00190105	0.669881
cg26394489	0.00953722	0.0186988	0.611043	-0.00716207	0.0101539	0.482081	-0.00099265	0.0153457	0.948542
cg26394600	-0.000507427	0.017132	0.976425	-0.0122673	0.00930301	0.190028	-0.000358615	0.0140598	0.979697
cg26394619	-0.00293927	0.00221649	0.187557	0.000497081	0.0012036	0.680414	0.0010009	0.00181902	0.583269
cg26394624	0.0112596	0.0073223	0.126992	-0.00467107	0.00397616	0.242625	-0.0128097	0.00600924	0.0352595
cg26394636	-0.0165623	0.0135398	0.223857	0.00631636	0.00735242	0.392161	0.00937433	0.0111118	0.400704
cg26394687	-0.00469004	0.00501166	0.351413	0.000789321	0.00272144	0.772333	0.00551419	0.00411295	0.182783
cg26394737	-0.000591446	0.00286167	0.836643	0.000964868	0.00155395	0.535941	-0.00100935	0.00234851	0.668194
cg26394771	0.00233826	0.0140692	0.868306	-0.0110879	0.00763985	0.149537	-0.0080367	0.0115462	0.487869
cg26394775	-0.00978322	0.0076321	0.202589	0.000784092	0.00414439	0.85029	0.00907996	0.00626348	0.149997
cg26394781	0.000659222	0.00968098	0.945834	0.00622763	0.00525698	0.238713	-0.00728296	0.00794495	0.361317
cg26394825	5.98798e-05	0.00223416	0.978666	-0.000644589	0.0012132	0.596272	2.33343e-05	0.00183352	0.989869
cg26394837	-0.0627069	0.0260685	0.0178199	0.0419069	0.0141557	0.00376368	0.0350455	0.0213938	0.104255
cg26394850	0.0168195	0.00891861	0.0619477	-0.0101738	0.00484299	0.0379507	-0.00501414	0.00731929	0.494749
cg26394870	0.0248905	0.017558	0.159129	-0.0153162	0.00953437	0.111048	-0.0231742	0.0144095	0.110643
cg26394916	0.0290584	0.0218441	0.186184	-0.0134821	0.0118618	0.258176	-0.0118262	0.017927	0.510833
cg26394930	0.0140489	0.0132274	0.290515	-0.0154929	0.00718275	0.0331855	-0.00863742	0.0108554	0.427932
cg26394940	-0.00274111	0.00272025	0.315825	0.00177047	0.00147715	0.233272	0.00158629	0.00223244	0.478859
cg26394982	0.00182064	0.00193954	0.349943	-0.000334293	0.00105321	0.751539	-0.00144537	0.00159174	0.365838
cg26395055	0.0304854	0.0148974	0.0431056	-0.0118239	0.0080896	0.146697	-0.0196017	0.0122259	0.111738
cg26395066	-0.00329452	0.0110395	0.765938	0.000902448	0.00599469	0.880613	0.0028459	0.00905987	0.754024
cg26395071	-0.0028407	0.0125607	0.821498	0.00549309	0.00682072	0.422353	0.00289695	0.0103083	0.779214
cg26395089	0.00240467	0.0103632	0.816939	-0.00457508	0.00562744	0.417977	-0.00642013	0.00850485	0.451935
cg26395098	-0.0139992	0.0121201	0.250578	-0.00400456	0.00658147	0.544137	0.0117158	0.00994669	0.241394
cg26395114	0.0246492	0.0128499	0.0576733	-0.0107349	0.00697776	0.126811	-0.0237072	0.0105456	0.026566
cg26395115	0.0308679	0.0210643	0.145661	0.0122939	0.0114384	0.284818	-0.0369551	0.017287	0.0347522
cg26395193	0.00270212	0.00369243	0.465847	0.000242229	0.00200507	0.904063	-0.00276046	0.00303029	0.364311
cg26395211	-0.00380167	0.00294843	0.199968	0.0025959	0.00160106	0.107802	0.000752025	0.0024197	0.756547
cg26395285	-0.00260861	0.01067	0.807314	-0.000608324	0.00579404	0.916574	-0.00370961	0.00875662	0.672659
cg26395331	0.0108035	0.00584108	0.0670608	-0.00592342	0.00317183	0.0644928	-0.00775166	0.00479364	0.108727
cg26395348	-0.00479486	0.00791302	0.545799	0.00353544	0.00429694	0.412413	0.00259386	0.00649403	0.690356
cg26395374	-0.00769488	0.00926485	0.408029	-0.00160864	0.00503101	0.749768	0.00729484	0.00760344	0.339455
cg26395382	0.0118488	0.0138079	0.392695	-0.00590806	0.00749799	0.432419	-0.00567914	0.0113318	0.617255
cg26395477	-0.0108732	0.00800603	0.177202	0.000198834	0.00434744	0.963604	0.0122241	0.00657036	0.0654861
cg26395478	0.00272277	0.00754489	0.718884	-0.00543558	0.00409703	0.187352	-0.000668963	0.00619191	0.914162
cg26395507	0.0140718	0.0126701	0.269151	-0.00532468	0.00688013	0.440637	-0.000717623	0.0103981	0.945103
cg26395594	-0.0085326	0.00804779	0.291357	-0.00202479	0.00437012	0.644045	0.00859066	0.00660463	0.196079
cg26395601	0.000810359	0.00314623	0.797224	0.000823118	0.00170847	0.630915	-0.00176959	0.00258204	0.494566
cg26395694	0.0016986	0.0163014	0.917201	0.000903905	0.00885203	0.918853	0.0061366	0.0133782	0.647354
cg26395761	0.0175164	0.0165438	0.292015	-0.00678833	0.00898361	0.451483	-0.00731273	0.0135771	0.591245
cg26395813	-0.0158681	0.00931148	0.0911768	0.00761788	0.00505633	0.134779	0.0107689	0.00764171	0.161587
cg26395819	0.00234159	0.0101587	0.818131	0.00260121	0.0055164	0.638188	-0.0104614	0.00833703	0.212207
cg26395828	0.00332765	0.00369071	0.369223	-0.00170787	0.00200413	0.395969	-0.00213739	0.00302888	0.481884
cg26395896	6.20961e-06	0.00226049	0.997813	0.000667668	0.0012275	0.587592	-0.00161206	0.00185513	0.386755
cg26395976	0.0050977	0.0104557	0.626837	-0.00346132	0.00567766	0.543359	-0.000114996	0.00858075	0.989332
cg26395986	0.0182946	0.0102932	0.0782743	0.00705053	0.00558942	0.209831	-0.0206204	0.00844738	0.0162402
cg26396039	-0.00931307	0.00939759	0.323858	-0.00407022	0.00510309	0.426822	0.0112107	0.00771238	0.148906
cg26396086	0.00494764	0.0084107	0.557567	0.00782364	0.00456719	0.0895278	-0.00526756	0.00690247	0.447013
cg26396290	0.0130585	0.014052	0.354769	-0.00136527	0.00763051	0.858328	-0.00350972	0.0115321	0.761441
cg26396322	-0.00226409	0.00880854	0.797633	0.00314607	0.00478322	0.512086	0.00374407	0.00722896	0.605549
cg26396357	0.0201159	0.0204797	0.328137	-0.0277756	0.0111209	0.0139838	-0.00343649	0.0168072	0.838368
cg26396370	-0.0116395	0.0151817	0.444912	0.00943318	0.00824397	0.255003	0.0089595	0.0124593	0.473602
cg26396406	-0.00537533	0.0113058	0.635408	0.00271946	0.00613926	0.658663	0.00792495	0.00927837	0.394889
cg26396415	-0.006075	0.00943937	0.521187	0.00209465	0.00512577	0.68359	0.00327655	0.00774667	0.673148
cg26396443	-0.0242662	0.0237539	0.309227	0.0224636	0.0128988	0.0843875	0.0315567	0.0194942	0.108361
cg26396455	0.00619507	0.0134851	0.646854	-0.00677933	0.00732271	0.356579	-0.00119988	0.0110669	0.91386
cg26396475	0.0016933	0.00458848	0.712812	-0.00291599	0.00249164	0.244405	0.00113339	0.00376566	0.763997
cg26396492	0.0109948	0.0196596	0.57712	0.0021406	0.0106756	0.841449	-0.0178022	0.0161342	0.272267
cg26396535	-0.00729138	0.0153668	0.636092	0.000673388	0.00834451	0.935828	0.0108154	0.0126112	0.392976
cg26396680	0.00655906	0.00722205	0.365758	-0.00152685	0.00392172	0.697783	-0.00450922	0.00592697	0.448406
cg26396721	-0.0127872	0.0122898	0.300404	0.00195969	0.00667363	0.769582	0.010146	0.010086	0.316649
cg26396777	-0.0122653	0.0174405	0.483374	-0.00397648	0.00947055	0.675393	0.0078196	0.014313	0.585947
cg26396815	-0.00676683	0.00722091	0.350753	-0.000485558	0.00392111	0.901674	0.00385318	0.00592604	0.516911
cg26396864	0.0242741	0.0138025	0.0814152	-0.00334578	0.00749507	0.656187	-0.0113738	0.0113274	0.317536
cg26397019	0.00383888	0.00274428	0.164667	0.00155883	0.0014902	0.29783	-0.00375933	0.00225217	0.0979208
cg26397166	-0.0104367	0.010763	0.334333	0.00236395	0.00584454	0.686651	0.00675572	0.00883295	0.44601
cg26397172	0.00172957	0.0026328	0.512598	0.0010305	0.00142967	0.472565	-0.000251483	0.00216068	0.907555
cg26397178	-0.00371291	0.0128668	0.773457	0.00107639	0.00698693	0.877846	0.000205017	0.0105595	0.984545
cg26397188	-0.00495096	0.00310054	0.113177	0.00366449	0.00168366	0.0316557	0.00283185	0.00254454	0.268173
cg26397198	0.00392919	0.00319535	0.221448	-0.00222161	0.00173514	0.203111	-0.00380428	0.00262235	0.149704
cg26397229	0.00787598	0.0108137	0.467957	-0.00670646	0.00587207	0.255894	-0.00166618	0.00887455	0.85142
cg26397250	0.00492962	0.00903707	0.586522	0.00239814	0.00490732	0.626036	0.000385793	0.00741651	0.958609
cg26397265	-0.00492234	0.00926818	0.596419	0.00352686	0.00503282	0.484925	0.00917424	0.00760618	0.230345
cg26397291	0.0253067	0.0148957	0.0921597	-0.00495361	0.00808868	0.541528	-0.0251717	0.0122245	0.0418449
cg26397331	0.0486049	0.0143192	0.000957396	-0.0159931	0.00777565	0.0420687	-0.0357098	0.0117515	0.0029682
cg26397352	-0.0214115	0.0129772	0.10181	-0.00140477	0.00704692	0.842361	0.0126279	0.0106501	0.238296
cg26397391	-2.40838e-05	0.00807477	0.997626	0.000908823	0.00438477	0.836184	-0.000315189	0.00662678	0.962151
cg26397405	-0.00821444	0.00929455	0.378736	-0.0050905	0.00504713	0.315383	0.00676533	0.00762782	0.377052
cg26397424	-0.00947532	0.00438023	0.0326902	0.0042749	0.00237856	0.0750369	0.00916657	0.00359475	0.012149
cg26397459	0.0131153	0.00990124	0.188044	-0.00707434	0.00537658	0.190987	-0.00930984	0.00812572	0.254395
cg26397500	0.00562789	0.00983491	0.568329	0.00255544	0.00534056	0.633246	-0.00779014	0.00807128	0.336578
cg26397549	-0.019958	0.00708458	0.00574597	0.00719075	0.00384707	0.0642622	0.0136632	0.00581415	0.0205568
cg26397567	0.00675552	0.0123921	0.586757	-0.00840306	0.00672919	0.214408	-0.00634785	0.0101699	0.533803
cg26397607	-0.00171801	0.00900048	0.848972	-0.000988584	0.00488745	0.840079	0.00424635	0.00738648	0.566545
cg26397662	-0.00808052	0.0184113	0.661603	-0.0210616	0.00999773	0.0374228	0.0112216	0.0151097	0.459261
cg26397667	-0.0377541	0.0267385	0.16078	-0.00377015	0.0145196	0.795611	0.0233598	0.0219437	0.289417
cg26397736	-0.026831	0.0269798	0.322169	0.00331281	0.0146506	0.821527	0.0407561	0.0221417	0.0683614
cg26397773	-0.0148483	0.00912939	0.106719	0.00450347	0.00495745	0.36564	0.00837027	0.00749227	0.266349
cg26397881	-0.00101117	0.00287212	0.725464	0.0025949	0.00155962	0.0989991	-0.00209266	0.00235708	0.376577
cg26398024	0.00276486	0.00714098	0.699369	-0.00162312	0.0038777	0.67634	-0.00344636	0.00586044	0.557689
cg26398044	-0.00426339	0.00914468	0.641983	-0.00250364	0.00496575	0.615142	0.00470731	0.00750483	0.531803
cg26398049	-0.0162942	0.00902567	0.0737606	0.00597251	0.00490113	0.225604	0.00643536	0.00740716	0.386847
cg26398063	-0.00550532	0.00491166	0.264786	0.000125119	0.00266714	0.962669	0.00574588	0.00403089	0.156855
cg26398085	0.00044474	0.00628448	0.943711	0.000399104	0.0034126	0.907113	-0.00177395	0.00515752	0.731537
cg26398158	0.00230401	0.0024116	0.341478	-0.00211526	0.00130955	0.10912	-0.00176905	0.00197914	0.373357
cg26398213	-0.0180191	0.0060021	0.00331851	0.00379542	0.00325927	0.246741	0.0173832	0.00492578	0.000610039
cg26398228	0.0530195	0.0775279	0.495491	-0.0182215	0.0420993	0.665991	-0.0500637	0.0636253	0.433061
cg26398244	0.00731515	0.00669869	0.277207	-0.00372854	0.00363753	0.307602	-0.0112652	0.00549746	0.0428248
cg26398251	0.00202638	0.00720861	0.779158	-0.0019724	0.00391443	0.615355	-0.00295749	0.00591594	0.61813
cg26398261	-0.00348563	0.00480163	0.469426	-0.000818327	0.00260739	0.75423	0.00535568	0.00394059	0.176893
cg26398332	0.00324994	0.0171065	0.849673	-0.0043376	0.00928917	0.641457	3.25632e-05	0.0140389	0.998154
cg26398333	0.00128814	0.00247959	0.604457	-0.000925024	0.00134647	0.493529	0.000276146	0.00203494	0.892305
cg26398352	0.00852371	0.00921303	0.356897	0.0101453	0.00500287	0.0449866	-0.00707455	0.00756092	0.351491
cg26398408	-0.000339088	0.00247794	0.891405	-0.00160283	0.00134557	0.236143	0.00206663	0.00203359	0.311741
cg26398443	0.00441397	0.014796	0.76602	-0.00434674	0.00803453	0.589596	-0.003332	0.0121427	0.784289
cg26398467	-0.00334351	0.00582459	0.567117	-0.00260866	0.00316288	0.411284	0.00236461	0.00478011	0.621814
cg26398489	-0.00491693	0.00720118	0.496172	-0.00231337	0.00391039	0.555335	0.00906545	0.00590984	0.127911
cg26398510	0.00130025	0.011628	0.911169	-0.00102759	0.00631427	0.87102	0.00361622	0.00954286	0.705459
cg26398555	-0.00900295	0.0141514	0.525975	-0.00565323	0.0076845	0.463499	0.0122719	0.0116137	0.292976
cg26398636	0.00276276	0.0137559	0.841193	0.0121349	0.00746973	0.107122	-0.0138015	0.0112891	0.224115
cg26398656	-0.00172221	0.0059929	0.774366	0.00168151	0.00325427	0.606397	-0.00196276	0.00491823	0.690609
cg26398690	0.0349451	0.0126788	0.00684742	-0.00890351	0.00688487	0.198651	-0.0317304	0.0104052	0.00287234
cg26398691	0.0121842	0.0163008	0.456378	-0.00302941	0.00885165	0.732821	-0.0056592	0.0133776	0.673096
cg26398700	-0.00586893	0.0145357	0.687173	-0.0010192	0.00789318	0.897495	-0.00787201	0.0119291	0.510697
cg26398714	-0.0526473	0.0229479	0.0236771	0.0127943	0.0124612	0.3068	0.0415518	0.0188328	0.0294375
cg26398724	-0.0173371	0.0265851	0.515674	0.0108272	0.0144363	0.454858	0.00824687	0.0218178	0.706168
cg26398791	0.000121104	0.00300854	0.967964	9.05209e-05	0.0016337	0.955914	-0.000399931	0.00246904	0.87162
cg26398793	-0.0131609	0.0161674	0.417382	0.00609469	0.00877924	0.48901	0.00184123	0.0132682	0.889886
cg26398797	-0.00278763	0.0067384	0.679904	0.00550859	0.00365909	0.135074	0.00311877	0.00553005	0.573924
cg26398820	0.0021551	0.00645573	0.739145	-0.00656519	0.0035056	0.0637549	0.000381292	0.00529807	0.942758
cg26398836	-0.00609559	0.00324416	0.0628995	-0.00025213	0.00176165	0.886456	0.00499209	0.00266241	0.0634408
cg26398848	-0.000258137	0.00720576	0.971488	-0.000549661	0.00391288	0.888542	-0.00315038	0.0059136	0.595292
cg26398867	0.00339673	0.0104172	0.744992	-0.00159309	0.00565676	0.778759	0.00488484	0.00854916	0.568906
cg26398907	-0.0112918	0.0118692	0.343512	-0.00244231	0.00644524	0.705468	0.010805	0.00974079	0.269741
cg26398921	0.004623	0.00565888	0.415725	-0.00346693	0.00307289	0.261677	-0.00121984	0.00464411	0.7933
cg26398932	-0.00276175	0.00478784	0.565236	0.00317261	0.0025999	0.224967	-0.00214411	0.00392927	0.586393
cg26398937	0.00638531	0.0100182	0.525206	0.00567407	0.00544007	0.299229	-0.00109029	0.00822167	0.894743
cg26399005	-0.00787001	0.0162533	0.629199	0.0031507	0.00882587	0.721787	-0.0030261	0.0133387	0.820949
cg26399033	0.0122381	0.0252025	0.628223	-0.0089461	0.0136855	0.514673	-0.00881697	0.0206831	0.67073
cg26399035	0.00170552	0.00873175	0.8455	-0.0013324	0.00474152	0.779233	-0.00721873	0.00716594	0.31597
cg26399113	0.00188644	0.00713689	0.792026	-0.00460729	0.00387548	0.237066	0.000181377	0.00585708	0.975352
cg26399164	-0.00346716	0.00529055	0.513611	0.00220609	0.00287288	0.444191	0.00175498	0.00434183	0.686848
cg26399201	0.00633979	0.00348153	0.0713284	0.000318868	0.00189055	0.86637	-0.00293513	0.00285721	0.306547
cg26399254	0.00244572	0.0105853	0.817705	0.00040567	0.00574801	0.943864	0.00187652	0.00868707	0.829378
cg26399302	-0.000725734	0.00824989	0.930061	0.0042546	0.00447987	0.344339	0.00188013	0.00677049	0.781768
cg26399369	-0.00473549	0.00866349	0.585759	0.00151039	0.00470446	0.748778	0.00370405	0.00710992	0.603435
cg26399391	-0.0316406	0.0179307	0.0804048	0.00139579	0.00973672	0.886273	0.019187	0.0147153	0.194995
cg26399396	-0.000707366	0.00562279	0.900117	-0.00494365	0.00305329	0.108285	-0.000578679	0.00461449	0.900432
cg26399411	-0.000619617	0.00244864	0.800705	-0.00157196	0.00132966	0.239664	0.000218161	0.00200954	0.913747
cg26399634	0.000848849	0.0101175	0.933289	-0.00333919	0.00549403	0.544583	0.00268568	0.00830322	0.746968
cg26399662	-0.0287503	0.018122	0.1155	0.013888	0.00984064	0.160981	0.0329973	0.0148723	0.0285603
cg26399710	-0.01351	0.00601007	0.0265769	0.000486359	0.0032636	0.881806	0.00934643	0.00493233	0.0607265
cg26399773	0.000444008	0.0046756	0.924517	-0.000136866	0.00253895	0.957107	0.000435446	0.00383715	0.909856
cg26399778	-0.00130097	0.0110115	0.906167	0.00458824	0.00597945	0.444527	-3.25209e-05	0.00903684	0.997135
cg26399819	-0.000373368	0.00431955	0.931276	-0.00254296	0.00234561	0.280674	0.00150734	0.00354495	0.671515
cg26399903	-0.00100849	0.0110683	0.927567	-0.000707239	0.00601034	0.906543	-0.0034045	0.00908353	0.708531
cg26399929	0.0122665	0.0126514	0.334385	-0.00933471	0.00686998	0.177	-0.0152342	0.0103827	0.145158
cg26399937	-0.002837	0.0169914	0.867703	0.000398488	0.00922669	0.965629	0.00753021	0.0139445	0.590279
cg26399947	-0.000925956	0.00949751	0.922511	0.00039113	0.00515735	0.939685	-0.00686583	0.00779438	0.380309
cg26399994	0.0021787	0.00605799	0.719805	0.000686736	0.00328961	0.835023	-0.000804003	0.00497165	0.871825
cg26399995	0.0127873	0.0194368	0.511983	0.0209727	0.0105546	0.0494001	-0.0243444	0.0159513	0.129837
cg26399996	-0.00350518	0.00738086	0.635799	-5.36068e-06	0.00400796	0.998935	0.00452296	0.0060573	0.45684
cg26400071	0.0174704	0.0175208	0.320895	-0.00378007	0.00951417	0.691909	-0.0065872	0.0143789	0.647774
cg26400074	-0.00281373	0.0139604	0.840639	0.0046256	0.00758076	0.543004	0.00278231	0.0114569	0.808574
cg26400113	-0.014413	0.00873646	0.101847	0.00250833	0.00474408	0.598058	0.00770534	0.0071698	0.284864
cg26400135	-0.00962497	0.00804009	0.233832	0.0014354	0.00436594	0.742952	0.015342	0.00659831	0.0218989
cg26400169	-0.00178355	0.00258909	0.492354	0.000799472	0.00140593	0.570758	0.00163327	0.00212481	0.443738
cg26400198	-0.00495231	0.0191626	0.796553	-0.0146006	0.0104057	0.163393	0.0170449	0.0157263	0.280802
cg26400267	0.00646155	0.0079617	0.418786	0.00265891	0.00432337	0.539819	-0.00736622	0.00653398	0.262039
cg26400275	-0.00348232	0.0142948	0.807989	-0.00490391	0.00776239	0.528859	-0.0118727	0.0117314	0.31374
cg26400300	0.00460926	0.00554595	0.407715	-0.00212066	0.00301157	0.482814	0.001517	0.00455143	0.739542
cg26400325	-0.00202986	0.0073103	0.781785	0.000428642	0.00396964	0.914208	0.00109707	0.00599939	0.855241
cg26400421	-0.00175032	0.0120772	0.885034	-0.00136996	0.00655819	0.834918	-0.00102739	0.0099115	0.917631
cg26400491	-0.000108292	0.00427882	0.979855	-0.00137449	0.00232349	0.555358	-0.00062573	0.00351153	0.858899
cg26400514	0.055639	0.0270332	0.0419368	-0.011594	0.0146796	0.431342	-0.0487718	0.0221855	0.0300178
cg26400543	-0.00426256	0.015679	0.786236	0.00511933	0.00851404	0.54889	-0.00429471	0.0128674	0.739191
cg26400546	0.061314	0.0829947	0.46162	-0.0214581	0.0450678	0.634927	-0.0455982	0.0681118	0.504604
cg26400597	-0.0226365	0.0139449	0.107393	0.0209611	0.00757237	0.00661783	0.0123631	0.0114443	0.282378
cg26400693	0.00379996	0.0107342	0.724013	0.00579157	0.00582889	0.3226	-0.00248152	0.0088093	0.778709
cg26400750	-0.00277497	0.0206702	0.893451	-0.000309793	0.0112244	0.978031	-0.000978436	0.0169636	0.954109
cg26400830	0.0172432	0.0221338	0.437626	-0.0083274	0.0120191	0.489866	-0.024949	0.0181647	0.172394
cg26400835	-0.0294828	0.0209882	0.162919	-0.000901651	0.011397	0.937087	0.0225951	0.0172245	0.192319
cg26400840	-0.00268664	0.00351449	0.446239	0.00228943	0.00190844	0.23286	0.000299536	0.00288426	0.917476
cg26400885	0.00228214	0.0132408	0.863474	-0.0049516	0.00719002	0.492477	-0.00647562	0.0108664	0.552446
cg26400897	0.0288081	0.0312349	0.358388	-0.000457829	0.0169612	0.978514	-0.0121812	0.0256337	0.635586
cg26400899	0.0108837	0.00660781	0.102393	-0.000632733	0.00358818	0.860353	-0.0105955	0.00542287	0.0532566
cg26400938	9.58739e-05	0.0067717	0.98873	-0.000632236	0.00367718	0.863804	-0.00248953	0.00555738	0.655056
cg26400954	0.0428525	0.0290936	0.143629	-0.00749994	0.0157984	0.635923	-0.0558683	0.0238765	0.0210934
cg26400956	-0.00384793	0.0152972	0.801862	0.00380363	0.00830668	0.647927	-0.00493251	0.012554	0.695152
cg26401028	-0.0113944	0.0115861	0.327545	0.00361027	0.00629151	0.567253	0.0185276	0.00950847	0.0538979
cg26401058	0.0145088	0.00855328	0.0926595	-0.00208568	0.00464461	0.654276	-0.00719585	0.00701947	0.307553
cg26401089	0.0144615	0.00953883	0.13237	-0.00491155	0.00517978	0.345098	-0.0123021	0.00782829	0.118941
cg26401172	-0.00045975	0.00244817	0.851384	-0.000324443	0.00132941	0.807646	0.00250203	0.00200915	0.215662
cg26401243	-0.0133854	0.0120929	0.270759	0.00610017	0.00656667	0.354944	0.00158839	0.00992432	0.873135
cg26401253	0.00396995	0.00581192	0.495998	-0.00346395	0.00315599	0.274785	0.00217267	0.0047697	0.649637
cg26401350	-0.0205177	0.0184721	0.269102	0.00361178	0.0100307	0.719485	0.0208135	0.0151596	0.172557
cg26401390	-0.0233969	0.0180999	0.19884	0.0019153	0.00982861	0.845854	0.0230479	0.0148541	0.123628
cg26401427	0.00269259	0.0177578	0.879758	0.00803867	0.00964286	0.406291	-0.00493779	0.0145734	0.73539
cg26401437	0.00345667	0.00917721	0.707154	-0.00277268	0.00498342	0.579081	-0.00326257	0.00753152	0.665726
cg26401468	-0.0119737	0.00663427	0.0738373	0.00764089	0.00360255	0.036171	0.00230941	0.00544459	0.672274
cg26401492	-0.00719735	0.00910519	0.430956	0.000790482	0.00494431	0.873271	0.00320654	0.00747242	0.668678
cg26401551	-0.0226182	0.0131859	0.0891011	0.00469424	0.00716024	0.513452	0.010794	0.0108214	0.320727
cg26401623	-0.00268771	0.00216362	0.216794	0.00139383	0.00117489	0.238041	0.00104791	0.00177563	0.556293
cg26401624	-0.00470726	0.012543	0.708168	-0.00208685	0.00681112	0.759888	0.00151115	0.0102938	0.883556
cg26401633	0.000833189	0.00319206	0.794565	-0.00161005	0.00173335	0.354995	0.000996701	0.00261965	0.704329
cg26401690	-0.01969	0.0224703	0.382795	0.00967478	0.0122019	0.429547	0.0138928	0.0184409	0.452837
cg26401732	0.00131006	0.0065954	0.842917	-0.000917203	0.00358144	0.798353	-0.00268853	0.00541269	0.620386
cg26401796	0.00241702	0.00721929	0.738414	-0.0042671	0.00392023	0.278761	0.00104468	0.0059247	0.860362
cg26401814	-0.00526144	0.00675257	0.437549	-0.00509952	0.00366679	0.167114	0.00468202	0.00554168	0.400015
cg26401822	-0.00113935	0.00240484	0.636599	0.000249731	0.00130588	0.848693	0.00142159	0.0019736	0.472866
cg26401825	0.00327914	0.0114483	0.775088	-0.00238311	0.00621669	0.702207	0.000440446	0.00939539	0.962695
cg26401870	0.00488892	0.00258722	0.0614385	-0.00178485	0.00140491	0.20661	-0.00334007	0.00212327	0.118572
cg26401883	-0.00226018	0.00764236	0.767984	-0.00227938	0.00414996	0.583945	-0.00589733	0.0062719	0.349136
cg26401955	-0.00746005	0.00359388	0.0402468	0.00078936	0.00195155	0.686647	0.00567228	0.00294941	0.0570412
cg26401966	-0.00126755	0.00951651	0.894282	0.00201744	0.00516766	0.696998	-0.00668713	0.00780997	0.393732
cg26401978	0.0013439	0.0117453	0.909114	0.00315294	0.00637795	0.622045	-0.00496357	0.0096391	0.607627
cg26402169	-0.0124712	0.0144377	0.389578	0.00848789	0.00783995	0.281333	0.0180094	0.0118487	0.131392
cg26402218	-0.01108	0.013005	0.396076	-0.00471523	0.00706198	0.505728	0.0069769	0.0106729	0.514667
cg26402284	-0.0161886	0.0278995	0.562935	0.0114477	0.01515	0.45149	0.00518016	0.0228965	0.821433
cg26402304	0.0135357	0.00994218	0.176156	-0.00986396	0.00539881	0.0704016	-0.0083985	0.00815931	0.30559
cg26402346	0.0197152	0.00926599	0.0355957	-0.00309466	0.00503163	0.539798	-0.016002	0.00760438	0.0376291
cg26402356	0.00899627	0.0172688	0.603445	1.66353e-05	0.00937731	0.998588	-0.0155606	0.0141721	0.274614
cg26402374	-0.0138645	0.00868536	0.113288	0.00520373	0.00471633	0.272286	0.0113171	0.00712787	0.115217
cg26402401	-0.00257646	0.00284687	0.367436	0.000278204	0.00154591	0.857514	0.00298618	0.00233636	0.203893
cg26402405	-0.0145061	0.0182414	0.428192	-0.0160542	0.00990546	0.107936	0.0257347	0.0149703	0.0884182
cg26402410	0.00956171	0.0142272	0.502947	-0.00679327	0.00772567	0.381149	-0.0118532	0.0116759	0.312248
cg26402421	-0.00767103	0.0156631	0.625286	0.00904719	0.00850541	0.289795	0.0085262	0.0128544	0.508531
cg26402422	-0.00247623	0.00711979	0.728659	0.00368514	0.00386619	0.342593	0.000866566	0.00584304	0.882372
cg26402435	0.0106078	0.0183636	0.564677	0.0028046	0.0099718	0.779045	-0.0170498	0.0150706	0.260375
cg26402504	0.0532203	0.0176982	0.00326873	-0.0044719	0.00961048	0.642626	-0.0452055	0.0145245	0.00236527
cg26402527	-0.0104243	0.0115961	0.370642	0.00360998	0.0062969	0.567616	0.0102298	0.00951661	0.284753
cg26402555	-0.0147555	0.0119716	0.220376	-0.00152456	0.00650085	0.815019	0.0158948	0.00982484	0.108566
cg26402630	0.000868519	0.00705917	0.902305	-0.00378149	0.00383328	0.326057	0.00300657	0.00579329	0.604821
cg26402660	-0.00473858	0.00446731	0.291139	0.00198406	0.00242584	0.415191	0.00220639	0.00366622	0.548534
cg26402684	0.000786606	0.0124785	0.949852	-0.00746791	0.00677609	0.272825	0.00907466	0.0102408	0.377482
cg26402699	-0.00765804	0.00795793	0.338002	0.000197903	0.00432133	0.963555	0.00711079	0.00653089	0.278624
cg26402735	-0.00589967	0.00356045	0.100369	0.00144801	0.0019334	0.455488	0.00279111	0.00292198	0.341565
cg26402743	0.00596855	0.00926377	0.520729	0.00423723	0.00503042	0.401437	-0.0142394	0.00760256	0.063726
cg26402776	-0.00381489	0.00788627	0.629533	-0.00141984	0.00428241	0.740859	0.00168908	0.00647208	0.794597
cg26402799	0.012263	0.0081796	0.136682	-0.00804181	0.00444169	0.0729437	-0.00171944	0.0067128	0.798319
cg26402801	0.0176727	0.0155448	0.258054	-0.0203923	0.00844114	0.0173467	-0.00474293	0.0127572	0.710769
cg26402828	0.00112696	0.00301912	0.709663	0.000508931	0.00163944	0.756822	-0.00215094	0.00247772	0.387222
cg26402901	0.00487338	0.00720938	0.500473	0.00782931	0.00391484	0.0479753	-0.0101528	0.00591657	0.0889765
cg26403043	0.0263703	0.0212618	0.217516	0.0101141	0.0115456	0.382933	-0.0229224	0.0174491	0.191689
cg26403045	0.0153267	0.00874688	0.0825187	-0.000302588	0.00474974	0.94932	-0.00849081	0.00717836	0.239425
cg26403171	0.0128194	0.00845527	0.132352	-0.00120597	0.00459139	0.793305	-0.0103418	0.00693904	0.138988
cg26403197	0.00663917	0.00794853	0.405376	-0.00279739	0.00431622	0.518263	-0.00530997	0.00652317	0.417394
cg26403206	-0.000638869	0.007623	0.933361	-0.00475143	0.00413945	0.253525	0.00466439	0.00625602	0.457509
cg26403241	0.0043483	0.00787687	0.582045	0.0039439	0.00427731	0.35852	-0.00453967	0.00646436	0.484
cg26403284	-0.000270228	0.00632668	0.966008	0.000959398	0.00343552	0.780571	-0.00271192	0.00519216	0.602504
cg26403285	0.0753423	0.0404911	0.0654557	0.0413611	0.0219875	0.0626005	-0.0864653	0.0332301	0.0105437
cg26403347	0.0202004	0.0119087	0.0926623	-0.00303618	0.00646668	0.639634	-0.00971811	0.0097732	0.322228
cg26403416	0.00281572	0.00604956	0.642535	0.00221629	0.00328504	0.501306	-0.00148443	0.00496473	0.765508
cg26403455	0.0063877	0.00714833	0.37349	3.34118e-05	0.00388169	0.993148	-0.00867877	0.00586646	0.141895
cg26403498	0.0269468	0.0204708	0.190792	-0.0199732	0.011116	0.0751136	-0.0177936	0.0167999	0.291851
cg26403523	0.0135424	0.0164696	0.412704	-0.00818047	0.00894335	0.36235	-0.000348526	0.0135162	0.979475
cg26403559	-0.00195555	0.0030199	0.518622	0.00129327	0.00163987	0.432016	0.0020406	0.00247836	0.41208
cg26403564	-0.00703384	0.0125394	0.57598	0.00489152	0.00680916	0.47405	0.010391	0.0102908	0.314839
cg26403580	-0.00690821	0.00785179	0.380871	8.6394e-05	0.00426369	0.98387	0.00302412	0.00644378	0.639778
cg26403608	0.00546077	0.00312071	0.0829333	-0.000442416	0.00169461	0.794525	-0.00481491	0.00256109	0.0627505
cg26403748	0.000679359	0.00404849	0.867045	0.0015458	0.00219842	0.483453	-0.0023646	0.0033225	0.478162
cg26403760	-0.0076413	0.00626875	0.22547	0.000674839	0.00340406	0.843219	0.00454051	0.00514462	0.37939
cg26403777	0.00409649	0.00955735	0.669037	-0.00599581	0.00518984	0.250472	-0.00765587	0.00784349	0.331167
cg26403843	-0.000778612	0.00664731	0.906969	0.00277505	0.00360963	0.443665	0.00595604	0.00545529	0.277311
cg26403961	0.022196	0.00867261	0.0118457	-0.000223202	0.00470941	0.962284	-0.0169729	0.00711741	0.0188044
cg26403975	0.000541318	0.0023403	0.817509	-0.000571042	0.00127083	0.654066	-0.00205842	0.00192063	0.286181
cg26404075	-0.00181461	0.0129829	0.889098	0.00413372	0.00705	0.558846	0.00402219	0.0106548	0.706529
cg26404172	0.00119659	0.00514351	0.816473	0.00159671	0.00279303	0.568707	-0.00104919	0.00422116	0.804168
cg26404179	0.00705387	0.00854288	0.41076	-0.000790631	0.00463896	0.864983	-0.00577843	0.00701094	0.411608
cg26404212	-0.015954	0.0078466	0.0444356	0.00612257	0.00426087	0.153576	0.0116975	0.00643952	0.0720142
cg26404223	-0.00881806	0.0197548	0.656203	0.00468062	0.0107273	0.663453	0.0185391	0.0162123	0.255305
cg26404226	-0.00382412	0.0109217	0.726903	-0.00143262	0.00593069	0.80957	-0.000877228	0.00896315	0.922213
cg26404235	0.0158136	0.0127475	0.217422	-0.0107048	0.00692217	0.124867	-0.00395468	0.0104616	0.706145
cg26404416	0.00615826	0.00751067	0.414026	-0.000548828	0.00407845	0.893199	-0.00632904	0.00616383	0.306766
cg26404422	0.0263081	0.0124315	0.036579	-0.0151204	0.00675056	0.0271098	-0.0193829	0.0102022	0.0600689
cg26404463	-0.0116544	0.00822274	0.159212	0.0079703	0.00446512	0.0770153	0.00974595	0.00674821	0.151517
cg26404474	0.000437979	0.00241795	0.856594	-0.000127685	0.001313	0.922707	-0.000309633	0.00198436	0.87629
cg26404494	0.000941853	0.00928424	0.919381	0.0027896	0.00504154	0.581164	-0.00296718	0.00761936	0.697714
cg26404568	0.00142702	0.00239006	0.551693	-0.00119535	0.00129786	0.359055	0.00121107	0.00196147	0.538228
cg26404669	-0.00240977	0.00678403	0.723111	-0.000445434	0.00368387	0.903979	0.00565466	0.0055675	0.312022
cg26404722	0.00682839	0.0165455	0.680627	-0.00301427	0.00898455	0.737891	0.0138801	0.0135785	0.308925
cg26404725	0.00102744	0.00890383	0.908344	-0.00452596	0.00483497	0.351278	0.00602953	0.00730717	0.411071
cg26404745	-0.0105279	0.00816494	0.199963	0.00357521	0.00443374	0.421773	0.00684494	0.00670078	0.309252
cg26404748	-0.00046302	0.0049767	0.926043	-0.00131041	0.00270245	0.628714	0.00113554	0.00408426	0.781512
cg26404758	-0.0130172	0.0144539	0.369765	0.00842942	0.00784876	0.285181	0.00521486	0.011862	0.661069
cg26404867	-0.00869685	0.0283477	0.759581	0.0209246	0.0153934	0.176824	0.010183	0.0232643	0.662454
cg26404880	-0.00545868	0.00613528	0.375559	0.00211459	0.00333159	0.526935	0.00435524	0.00503508	0.388933
cg26404881	0.0120656	0.00962069	0.212455	-6.5167e-05	0.00522423	0.99007	-0.00595486	0.00789547	0.452334
cg26404886	-0.00712414	0.0114741	0.535956	-0.000948796	0.00623066	0.879246	0.0122699	0.0094165	0.195287
cg26404919	0.00121799	0.00755055	0.872145	-0.00269013	0.00410011	0.513122	0.00125927	0.00619656	0.839338
cg26404952	-0.0179804	0.0228314	0.432665	0.0107357	0.0123979	0.388417	0.0272974	0.0187372	0.148005
cg26405020	-0.000845371	0.00942999	0.928731	0.00305755	0.00512068	0.551669	0.00630341	0.00773897	0.417117
cg26405097	0.00110132	0.0125016	0.929962	-0.000273529	0.00678861	0.967933	-0.00677528	0.0102597	0.510393
cg26405128	0.00824813	0.00923542	0.373755	-0.00182828	0.00501502	0.716139	-0.00515094	0.00757929	0.498181
cg26405148	0.00172672	0.00213254	0.41986	-0.00194786	0.00115802	0.0953931	-0.000837422	0.00175013	0.63325
cg26405160	-0.0197488	0.0169671	0.246965	0.0159237	0.0092135	0.0867394	0.00568402	0.0139245	0.683918
cg26405198	0.0331895	0.0664072	0.618222	-0.0977091	0.0360605	0.00781586	0.0173103	0.0544988	0.75137
cg26405239	0.0015477	0.0021244	0.467833	-0.00100259	0.00115359	0.386682	0.00034895	0.00174344	0.841733
cg26405253	0.0005938	0.00700106	0.932562	-0.00244397	0.00380172	0.521654	0.00218313	0.00574561	0.704704
cg26405328	-0.00712801	0.0104314	0.495839	-0.00857638	0.00566446	0.132877	0.00645095	0.00856079	0.452732
cg26405376	-0.0165439	0.0125097	0.188751	0.00703685	0.00679305	0.302526	0.00354288	0.0102665	0.730683
cg26405434	-0.00681175	0.00747028	0.363843	0.00510961	0.00405652	0.210478	0.00350248	0.00613068	0.568959
cg26405475	-0.00475137	0.0031062	0.128977	0.00213314	0.00168673	0.208667	0.00451361	0.00254919	0.079396
cg26405545	0.000882141	0.0069392	0.899074	0.00303001	0.00376813	0.423064	-0.00366573	0.00569483	0.521114
cg26405572	0.00816296	0.0132765	0.53993	-0.00375845	0.00720944	0.60319	-0.00252128	0.0108957	0.817433
cg26405583	-0.0197414	0.0110657	0.0771783	0.00190008	0.00600892	0.752443	0.0163071	0.00908138	0.0752929
cg26405596	0.0238914	0.0156675	0.130154	-0.019597	0.00850779	0.0231348	-0.00261507	0.012858	0.839213
cg26405683	0.0423854	0.0144666	0.00412393	-0.0181352	0.00785568	0.0228375	-0.0370543	0.0118724	0.00230228
cg26405692	0.0182563	0.0106872	0.0904139	-0.0115878	0.00580339	0.0483241	-0.00536435	0.00877076	0.542053
cg26405695	0.00133418	0.0025844	0.606721	4.68971e-05	0.00140338	0.973402	-0.00257324	0.00212095	0.227635
cg26405743	0.0117209	0.00721006	0.106889	0.000234774	0.00391521	0.952293	-0.0113484	0.00591713	0.0577185
cg26405759	0.00523018	0.0107014	0.626002	-0.000377799	0.00581111	0.948281	0.00473558	0.00878243	0.590831
cg26405802	0.0416177	0.0261853	0.114851	-0.0224019	0.0142192	0.118019	-0.0164812	0.0214896	0.444761
cg26405829	0.00472848	0.0111349	0.671918	-0.00442923	0.00604649	0.465403	0.00204835	0.00913816	0.823054
cg26405834	-0.0180111	0.0124969	0.152357	-0.00162685	0.0067861	0.810983	0.0202852	0.0102559	0.0504408
cg26405835	0.00611762	0.00769961	0.428594	-0.00337966	0.00418105	0.420646	-0.00904532	0.00631889	0.15513
cg26405841	0.0197935	0.0205224	0.336921	-0.0146473	0.0111441	0.191461	-0.00105282	0.0168423	0.95027
cg26405880	-0.0130284	0.015454	0.401034	0.012265	0.00839187	0.146722	0.00762173	0.0126828	0.549108
cg26405913	0.0599793	0.0236601	0.0126492	-0.00715639	0.0128479	0.578654	-0.0429677	0.0194173	0.0289727
cg26405962	0.0114503	0.0121376	0.347558	-0.000645568	0.00659099	0.922153	-0.00360739	0.00996107	0.717936
cg26405979	-0.000524596	0.0063005	0.933794	-0.00184957	0.0034213	0.589873	-0.000168847	0.00517067	0.974009
cg26406074	-0.00115086	0.0134131	0.93178	5.21795e-05	0.00728358	0.994297	0.0022114	0.0110078	0.841152
cg26406131	0.00055668	0.00876119	0.949452	-0.00189923	0.00475751	0.690516	0.0011015	0.00719011	0.878524
cg26406150	-0.00667986	0.00728186	0.360977	-0.00458442	0.0039542	0.248812	0.00788777	0.00597605	0.189609
cg26406172	-0.00756161	0.0107425	0.482984	0.00344175	0.0058334	0.556395	0.00272197	0.00881611	0.758096
cg26406176	0.0161849	0.0174254	0.355022	-0.0130265	0.00946235	0.17141	-0.0160436	0.0143006	0.264354
cg26406186	0.0163073	0.0217324	0.454637	-0.0131319	0.0118012	0.268236	0.00309028	0.0178353	0.862759
cg26406249	0.0197296	0.0137634	0.154554	0.000964973	0.0074738	0.897503	-0.00591238	0.0112953	0.601722
cg26406353	0.00164264	0.0113318	0.885009	0.00469175	0.00615339	0.447414	-0.00316246	0.00929971	0.73446
cg26406393	-0.0027392	0.0115988	0.813745	-0.0030934	0.00629837	0.624303	0.00401505	0.00951883	0.673994
cg26406401	-0.0188339	0.0276255	0.496824	-0.016793	0.0150012	0.265389	0.0309306	0.0226716	0.175261
cg26406407	0.011032	0.0154552	0.476858	0.00810878	0.0083925	0.336067	-0.00147545	0.0126837	0.907606
cg26406433	-0.0175531	0.0156656	0.264947	0.00364559	0.00850676	0.669087	0.00908608	0.0128564	0.481225
cg26406441	0.00888394	0.0196821	0.65261	-0.00513392	0.0106878	0.63193	-0.00120647	0.0161526	0.940596
cg26406475	0.00198893	0.00414169	0.632024	0.00111293	0.00224903	0.621692	-0.00179348	0.00339899	0.598805
cg26406558	-0.013608	0.00971267	0.164012	0.00474413	0.00527419	0.370351	0.0133422	0.00797096	0.0970007
cg26406563	0.0124906	0.00956369	0.194263	-0.0121123	0.00519328	0.0215043	-0.00860184	0.00784869	0.275491
cg26406571	-0.0054284	0.00308884	0.0816274	0.00423742	0.0016773	0.0129492	0.00203517	0.00253494	0.423794
cg26406587	-0.0225231	0.0137517	0.104312	0.00631833	0.00746744	0.399324	0.013291	0.0112857	0.241464
cg26406609	-0.0401754	0.0235479	0.0908088	0.0143373	0.012787	0.264629	0.033412	0.0193252	0.0866268
cg26406689	-0.0184719	0.0150292	0.221669	-0.00227409	0.00816116	0.781038	0.00836479	0.0123341	0.499079
cg26406711	0.0183077	0.0118441	0.125044	0.00357529	0.0064316	0.579412	-0.0131656	0.00972019	0.178367
cg26406857	-0.0053927	0.0150693	0.721134	0.00281436	0.00818294	0.731555	-0.000780888	0.012367	0.949767
cg26406891	0.000581963	0.00273713	0.832018	-0.000447185	0.00148632	0.764083	-0.00223878	0.0022463	0.32112
cg26406924	-6.33673e-05	0.0109894	0.99541	0.00836549	0.00596745	0.163774	-0.00540625	0.00901871	0.550107
cg26406955	-0.00376826	0.00709711	0.596519	0.00448733	0.00385388	0.246794	0.00360382	0.00582443	0.537365
cg26406968	0.00586364	0.0107695	0.587222	0.00322851	0.00584807	0.582024	-0.00301562	0.00883828	0.733604
cg26406994	-0.00229292	0.00225912	0.312352	-0.000118892	0.00122675	0.92297	0.00289299	0.00185401	0.121538
cg26407029	7.19549e-05	0.0063849	0.991029	0.000548496	0.00346714	0.87459	-0.00073575	0.00523994	0.888591
cg26407034	0.00826289	0.00939465	0.381031	-0.0018674	0.00510149	0.715032	0.000273274	0.00770997	0.97179
cg26407100	-0.00109042	0.00671932	0.871382	0.00233793	0.00364873	0.523016	-0.00144677	0.00551439	0.793532
cg26407106	-0.000308243	0.00298142	0.917843	0.000558465	0.00161897	0.730791	-0.00182839	0.00244678	0.4565
cg26407140	-0.0107636	0.0141059	0.447061	-0.0105329	0.00765979	0.171897	0.00834348	0.0115764	0.472602
cg26407146	-0.00201633	0.00394311	0.610127	0.0010156	0.00214119	0.636214	0.00229149	0.00323602	0.480369
cg26407147	-0.00981908	0.0121811	0.421929	0.00441392	0.00661459	0.505978	0.00435029	0.00999673	0.664291
cg26407161	-0.0338517	0.0144469	0.0209173	0.00855478	0.00784497	0.277885	0.0236395	0.0118562	0.0486439
cg26407212	-0.00302494	0.00871891	0.729299	-0.00240941	0.00473455	0.611842	0.00774636	0.0071554	0.281359
cg26407299	0.00247083	0.00781378	0.752439	-0.00695573	0.00424304	0.104002	-0.000513697	0.00641258	0.936297
cg26407309	-0.0234699	0.0249697	0.34931	0.0110005	0.0135591	0.418944	0.0327828	0.020492	0.112515
cg26407316	-0.000829021	0.0193627	0.965926	-0.0162042	0.0105144	0.126153	0.011194	0.0158905	0.482646
cg26407317	-0.0131516	0.00799034	0.102632	0.00368684	0.00433892	0.397331	0.00528954	0.00655748	0.421614
cg26407324	0.00283177	0.0112698	0.802074	-0.00289703	0.00611974	0.636872	0.0017851	0.00924886	0.847309
cg26407424	0.00790895	0.00721089	0.275122	-0.000894311	0.00391567	0.819765	-0.00535853	0.00591781	0.367184
cg26407428	-0.00931538	0.0127618	0.466976	0.0102725	0.00692991	0.141111	0.0124755	0.0104733	0.23615
cg26407504	0.00466771	0.00280086	0.0984529	-0.00118276	0.00152092	0.43844	-0.00351812	0.0022986	0.128752
cg26407621	0.00819907	0.0104116	0.432688	-0.00314816	0.00565374	0.578776	0.000324924	0.00854459	0.969735
cg26407715	-0.000760296	0.0110338	0.94519	0.00106855	0.0059916	0.858784	0.0015292	0.0090552	0.866205
cg26407797	0.00650463	0.015238	0.670309	-0.00249781	0.00827456	0.763324	-0.0172997	0.0125055	0.169353
cg26407811	0.0204175	0.0111659	0.0701748	0.00254523	0.00606332	0.675469	-0.0116242	0.00916359	0.207292
cg26407841	0.00657752	0.0213343	0.758432	0.00738072	0.011585	0.525388	-0.0153333	0.0175086	0.383071
cg26407924	0.0518616	0.0231749	0.0272464	-0.0092785	0.0125844	0.46251	-0.0350048	0.0190191	0.0683885
cg26407930	0.00484514	0.0111553	0.664895	-0.00943711	0.00605755	0.122127	0.000387988	0.00915487	0.966272
cg26407939	-0.000363577	0.00732999	0.96053	-0.00146664	0.00398034	0.713229	0.000131276	0.00601555	0.982629
cg26407958	0.0318551	0.0110365	0.00469244	-0.0173754	0.00599307	0.00451668	-0.0211656	0.00905743	0.021259
cg26408003	0.0146098	0.00776264	0.0624699	0.000646899	0.00421527	0.878312	-0.0111419	0.00637061	0.0830877
cg26408007	-0.00765125	0.00630785	0.227739	0.0065507	0.0034253	0.0584195	0.00870421	0.00517671	0.0955187
cg26408071	0.0276258	0.0246023	0.263926	-0.0126132	0.0133596	0.34717	-0.010046	0.0201905	0.619786
cg26408118	0.0229933	0.0151921	0.13302	0.00720413	0.00824964	0.38442	-0.0312541	0.0124678	0.0136456
cg26408224	-0.0317019	0.0276631	0.254283	-0.00229613	0.0150216	0.878793	0.0305309	0.0227025	0.181448
cg26408235	0.00163394	0.00251052	0.516508	-0.0016416	0.00136326	0.231109	-0.000382034	0.00206032	0.853238
cg26408364	0.00873036	0.0101743	0.392713	-0.00137571	0.00552484	0.803822	-0.0126368	0.00834978	0.133038
cg26408382	0.0163103	0.0090822	0.075263	-0.000175806	0.00493182	0.971628	-0.011347	0.00745355	0.130787
cg26408390	0.00736864	0.00812295	0.366316	-0.000627168	0.00441093	0.887194	-0.00330288	0.00666631	0.621265
cg26408426	0.00375301	0.0113292	0.741072	0.00666027	0.00615201	0.281346	-0.00528539	0.00929763	0.570877
cg26408529	0.00142748	0.00771492	0.853547	0.00208604	0.00418936	0.619522	-0.00368803	0.00633145	0.561426
cg26408565	-0.0122029	0.0163883	0.458095	0.0109267	0.00889918	0.222131	0.00436933	0.0134495	0.745897
cg26408599	-0.00181101	0.0095924	0.850601	-0.00214175	0.00520887	0.681745	-0.00206005	0.00787226	0.794054
cg26408600	-0.0326509	0.0153513	0.0356625	0.0147295	0.00833608	0.0800087	0.0211825	0.0125984	0.0955312
cg26408602	0.0130634	0.00892004	0.145911	-0.00654825	0.00484377	0.179183	-0.00953541	0.00732047	0.195443
cg26408620	-0.0249208	0.0176594	0.161009	0.00581917	0.0095894	0.545212	0.0138279	0.0144926	0.342109
cg26408642	0.00245754	0.00863687	0.776531	0.00637406	0.00469	0.176903	0.00213262	0.00708808	0.764079
cg26408657	-0.000245314	0.00857074	0.977218	-0.00689462	0.00465409	0.141356	0.0047785	0.00703381	0.498336
cg26408777	0.00161577	0.00284621	0.571402	-0.00075012	0.00154555	0.6284	-0.000812263	0.00233582	0.728698
cg26408837	0.0195959	0.0108815	0.0744674	-0.00958112	0.0059089	0.107779	-0.0199798	0.00893021	0.0272803
cg26408858	0.011618	0.0138494	0.403354	-0.00340063	0.00752049	0.652029	0.0025292	0.0113658	0.824317
cg26408861	-0.0022105	0.00411508	0.592234	-0.000698498	0.00223457	0.755186	0.00165632	0.00337715	0.624793
cg26408888	0.00932468	0.00849434	0.27471	0.00419216	0.0046126	0.365417	-0.00667191	0.00697111	0.340625
cg26408896	0.021958	0.0184229	0.23587	-0.00525211	0.010004	0.600639	-0.012481	0.0151192	0.410871
cg26408914	-0.00157789	0.00312357	0.614459	-4.65576e-05	0.00169617	0.978152	0.00219942	0.00256344	0.392761
cg26408925	-0.00370786	0.00212321	0.0835419	0.00108006	0.00115295	0.350924	0.00242295	0.00174247	0.167175
cg26408927	-0.0100885	0.0247282	0.684084	0.0108197	0.0134279	0.422122	-0.0148331	0.0202939	0.466385
cg26408937	-0.00173747	0.00433392	0.689271	0.00372608	0.00235341	0.11623	-0.00327174	0.00355674	0.359653
cg26409040	0.00462266	0.0130913	0.724683	-0.00339375	0.00710886	0.634027	-0.00704534	0.0107437	0.513346
cg26409092	-0.00357065	0.0163728	0.827767	-0.000612621	0.00889077	0.94519	0.00893487	0.0134368	0.50747
cg26409134	-0.00139413	0.00871951	0.873264	-0.00341133	0.00473488	0.472765	0.00512574	0.0071559	0.475327
cg26409237	0.0307581	0.01219	0.0130574	-0.0178411	0.00661941	0.00813744	-0.0176515	0.010004	0.0804332
cg26409336	0.00835434	0.00949095	0.380647	-0.00497988	0.00515378	0.336035	-0.00129409	0.007789	0.868349
cg26409348	0.0253304	0.0135287	0.063815	-0.00631691	0.00734637	0.391732	-0.0201721	0.0111027	0.071961
cg26409376	0.0153424	0.0170146	0.369174	-0.00845254	0.00923926	0.362271	-0.00678042	0.0139634	0.628228
cg26409410	0.00167278	0.00389327	0.668284	-0.000435141	0.00211413	0.837308	-0.00256736	0.00319512	0.423403
cg26409494	-0.0247061	0.0158255	0.121359	0.00359022	0.00859358	0.676923	0.0206699	0.0129876	0.114365
cg26409497	-0.00980456	0.00904535	0.280764	0.0093919	0.00491181	0.058464	0.00222202	0.0074233	0.765253
cg26409500	-0.00725016	0.0088656	0.415247	0.0191023	0.00481421	0.000129527	-0.00433508	0.00727579	0.552518
cg26409552	0.0232434	0.00996443	0.0214863	0.00334845	0.0054109	0.537304	-0.0222171	0.00817758	0.00765762
cg26409555	-0.00229902	0.00706814	0.745598	0.00450495	0.00383815	0.243038	0.00633043	0.00580065	0.277512
cg26409566	0.0492411	0.0198772	0.0147608	-0.0140046	0.0107937	0.197184	-0.0264906	0.0163128	0.107256
cg26409579	-0.00539894	0.0125261	0.6673	0.00221181	0.00680193	0.745667	0.00891629	0.0102799	0.387636
cg26409675	-0.000453164	0.00303949	0.881754	-0.000639579	0.00165051	0.699132	0.000409402	0.00249444	0.869933
cg26409689	-0.00848422	0.010961	0.440569	-0.00328838	0.00595205	0.581742	0.00530107	0.00899543	0.556863
cg26409712	-0.00400033	0.0128776	0.756661	-0.00229193	0.00699282	0.74372	0.00237327	0.0105684	0.822736
cg26409748	0.00113874	0.00872298	0.896374	1.99988e-05	0.00473676	0.996639	-0.0140663	0.00715874	0.051946
cg26409855	0.000870032	0.00304429	0.775576	-0.000399019	0.00165311	0.809715	-0.00120295	0.00249838	0.631123
cg26409978	-0.00274734	0.00251278	0.276631	0.00234836	0.00136449	0.0880528	0.00178453	0.00206218	0.388724
cg26410016	0.00784801	0.0116066	0.500353	0.00750907	0.00630262	0.236053	-0.0141043	0.00952526	0.141537
cg26410030	0.000718211	0.0141174	0.959518	-0.003185	0.00766603	0.678608	-0.00743207	0.0115858	0.522545
cg26410041	0.00993607	0.00644965	0.126296	-0.00276433	0.0035023	0.43164	-0.0065908	0.00529308	0.215714
cg26410047	-0.0139806	0.0124535	0.264043	0.0073225	0.00676251	0.281262	0.008168	0.0102203	0.4259
cg26410105	0.00139564	0.00756274	0.853928	0.00118115	0.00410673	0.774184	-0.00399855	0.00620656	0.520757
cg26410108	-0.00222592	0.00983215	0.821317	-0.00612122	0.00533906	0.254077	0.01181	0.00806902	0.146148
cg26410121	-0.00103478	0.00285892	0.718086	-0.000172718	0.00155245	0.911617	-0.00016195	0.00234624	0.945095
cg26410133	0.00564024	0.00738941	0.446927	-0.00172381	0.00401261	0.668328	-0.00847433	0.00606432	0.165103
cg26410138	0.00602209	0.0146716	0.682267	-0.00744833	0.00796698	0.351887	-0.000501641	0.0120406	0.966843
cg26410148	-0.00595889	0.00747445	0.427032	-0.00384925	0.00405878	0.345017	0.00984314	0.0061341	0.111436
cg26410149	-0.00741954	0.0170171	0.663687	-0.00335234	0.00924064	0.717464	-0.0042902	0.0139655	0.759273
cg26410168	0.0060159	0.012763	0.638322	0.00141342	0.0069306	0.838778	-0.0042858	0.0104743	0.683209
cg26410179	-0.00734673	0.00734056	0.319101	0.00526056	0.00398608	0.189664	0.00393989	0.00602423	0.514472
cg26410187	0.0190844	0.0121934	0.120423	0.00444487	0.0066213	0.503438	-0.0202912	0.0100069	0.0450058
cg26410305	-0.00360433	0.00838587	0.668175	-0.00104118	0.0045537	0.81957	-0.00158903	0.00688209	0.817826
cg26410311	-0.00467475	0.0061337	0.447606	0.0023	0.00333073	0.49131	-0.00104284	0.00503378	0.836262
cg26410483	-0.0113713	0.00666572	0.090842	0.00651456	0.00361963	0.0746356	0.00461227	0.0054704	0.400985
cg26410484	0.00207236	0.0048365	0.669137	0.0026778	0.00262632	0.310155	-0.00386677	0.0039692	0.332098
cg26410512	-0.00551814	0.00664423	0.408046	0.000200131	0.00360796	0.955865	-0.00355455	0.00545276	0.515838
cg26410540	0.00275702	0.0167982	0.869933	0.00504526	0.00912175	0.581316	0.00675827	0.0137858	0.624946
cg26410550	0.00893462	0.0082193	0.2794	-0.00544554	0.00446325	0.225043	-0.00455239	0.00674539	0.501162
cg26410557	-0.00107317	0.00312102	0.731615	0.000509161	0.00169478	0.764417	0.0024982	0.00256135	0.33153
cg26410566	-0.0132717	0.00861445	0.126278	0.00723697	0.00467783	0.124716	0.00753272	0.00706968	0.288984
cg26410615	-0.0118447	0.0163442	0.470174	0.00217991	0.00887526	0.806436	0.00140499	0.0134133	0.916768
cg26410630	-0.0142435	0.0133686	0.289008	0.0152369	0.00725945	0.038113	0.00732594	0.0109713	0.505701
cg26410635	-0.00927754	0.0130197	0.477616	0.00706466	0.00706997	0.319867	0.0135726	0.010685	0.206674
cg26410652	-0.0178152	0.0132395	0.181197	0.00797852	0.00718932	0.269517	0.00245259	0.0108653	0.821834
cg26410719	-0.0026221	0.00799057	0.743422	-0.00511255	0.00433905	0.241233	0.0063336	0.00655767	0.336247
cg26410741	0.0181723	0.0164665	0.272178	0.00136127	0.00894163	0.879277	-0.0261647	0.0135136	0.0554124
cg26410778	0.0129461	0.0169599	0.446899	-0.00601983	0.0092096	0.514703	-0.0114487	0.0139186	0.412547
cg26410821	0.00193857	0.0148854	0.89662	-0.00682812	0.00808306	0.400087	-0.00309523	0.0122161	0.800452
cg26410840	-0.0424272	0.0161717	0.00993739	0.024684	0.00878159	0.00585056	0.0228359	0.0132718	0.0881282
cg26410905	0.00406531	0.00752605	0.590175	-0.00763736	0.0040868	0.0643128	0.000753758	0.00617645	0.903092
cg26411015	0.000571844	0.00347537	0.869606	0.000209966	0.0018872	0.911615	0.000696816	0.00285215	0.807444
cg26411041	-0.00664212	0.00991691	0.504403	0.00165473	0.00538509	0.759211	0.00568762	0.00813857	0.486122
cg26411046	0.0030423	0.00797944	0.70374	0.00750939	0.004333	0.0858861	-0.00985265	0.00654854	0.135304
cg26411080	-0.0403401	0.0179996	0.0270235	0.0154984	0.00977418	0.115691	0.029932	0.0147719	0.0451556
cg26411107	0.00144939	0.0099981	0.885003	0.013513	0.00542918	0.0143095	-0.00963143	0.00820521	0.243002
cg26411128	0.0130287	0.0172535	0.451783	-0.00628276	0.00936902	0.503888	-0.0171161	0.0141596	0.229331
cg26411143	-0.00230819	0.0044741	0.60696	0.00279579	0.00242953	0.25233	-0.00104606	0.00367179	0.776263
cg26411200	0.00814949	0.0100635	0.419802	-0.00469378	0.00546472	0.39225	-0.00426319	0.00825892	0.606756
cg26411222	0.00158704	0.00683191	0.816739	-0.00136399	0.00370987	0.713829	-0.00192411	0.00560678	0.732122
cg26411267	0.0114575	0.01806	0.527131	-0.0131036	0.00980698	0.184258	-0.00967613	0.0148215	0.515218
cg26411280	0.001161	0.00394268	0.768954	-0.00424247	0.00214096	0.0500214	0.00116505	0.00323566	0.719489
cg26411299	0.0142165	0.00630097	0.0260328	-0.0078352	0.00342156	0.0239319	-0.00741232	0.00517106	0.154573
cg26411314	-0.0228564	0.0154221	0.141184	0.00704805	0.0083745	0.401833	0.00666033	0.0126565	0.599783
cg26411367	-0.00296653	0.00906688	0.744151	0.00183185	0.0049235	0.710562	0.00149117	0.00744097	0.841538
cg26411409	-0.0336317	0.0357569	0.348989	0.0136476	0.0194168	0.483618	0.0353382	0.0293449	0.231083
cg26411436	0.00826374	0.00666871	0.217916	-0.000665985	0.00362125	0.854422	-0.00452387	0.00547285	0.410253
cg26411441	0.00400796	0.0225086	0.859001	0.00337532	0.0122226	0.782949	-0.00573369	0.0184723	0.756849
cg26411466	0.00124877	0.00693184	0.857367	-0.00451545	0.00376413	0.232873	0.00283176	0.00568879	0.619633
cg26411522	0.0138676	0.0104759	0.188329	-0.00403704	0.00568864	0.479413	-0.0156957	0.00859734	0.0706173
cg26411530	0.0130093	0.0114154	0.256917	0.00545967	0.00619879	0.380366	-0.015953	0.00936833	0.0914178
cg26411549	0.00332408	0.00584124	0.570468	-0.00209384	0.00317191	0.510557	-0.00355034	0.00479376	0.460504
cg26411672	0.00089952	0.00592777	0.879665	-0.000593028	0.0032189	0.85417	0.000450956	0.00486478	0.926312
cg26411687	-0.000443164	0.00420636	0.916286	-0.000896704	0.00228414	0.695391	0.000828028	0.00345206	0.810882
cg26411747	-0.0229266	0.0163388	0.163374	0.0137366	0.00887231	0.124435	0.0237883	0.0134089	0.0788183
cg26411814	-0.00418268	0.00604159	0.490199	0.00189335	0.00328071	0.56504	0.00303173	0.00495819	0.542157
cg26411822	-0.0292682	0.0188582	0.123531	0.0049094	0.0102404	0.632595	0.0263507	0.0154765	0.0914616
cg26411994	-0.000375696	0.00984418	0.969626	-0.00150006	0.0053456	0.779532	-0.00026882	0.00807889	0.973516
cg26412221	-0.00498688	0.0127124	0.695607	0.00607377	0.0069031	0.380853	0.00658675	0.0104328	0.52912
cg26412266	0.00879978	0.0156778	0.575742	0.00113721	0.00851337	0.893979	0.00764	0.0128664	0.553869
cg26412310	0.00447832	0.00805318	0.579277	-0.00137824	0.00437305	0.753232	-0.00238598	0.00660906	0.718779
cg26412358	0.00504884	0.00804756	0.531713	-0.00164935	0.00436999	0.706584	-0.00524756	0.00660444	0.428586
cg26412374	-0.0169322	0.0112579	0.13544	0.00862443	0.0061133	0.161136	0.0127627	0.00923913	0.169964
cg26412379	-0.0141807	0.00579311	0.0159523	0.0060559	0.00314578	0.056801	0.00725686	0.00475427	0.129784
cg26412384	0.0136654	0.0200494	0.496933	-0.0137935	0.0108872	0.207851	-0.0163995	0.016454	0.321104
cg26412434	0.00159039	0.00685354	0.816927	-0.00683432	0.00372162	0.0690011	0.00493425	0.00562454	0.382251
cg26412441	0.0183422	0.00934911	0.0522984	0.00302101	0.00507676	0.553021	-0.0140122	0.00767259	0.0705216
cg26412531	-0.0493824	0.0181314	0.00751263	0.0168851	0.00984572	0.0891661	0.0392712	0.01488	0.00951655
cg26412532	-0.000567206	0.00264862	0.830825	0.000702236	0.00143826	0.626341	-0.000446983	0.00217366	0.837455
cg26412534	-0.00898849	0.018763	0.632851	0.0299394	0.0101887	0.00401923	0.00149716	0.0153983	0.922722
cg26412554	-0.0221303	0.0113523	0.0537913	0.00716728	0.00616451	0.24748	0.0174976	0.00931652	0.0630124
cg26412603	-0.00296351	0.00575098	0.607373	0.00139953	0.0031229	0.654927	-0.00042895	0.0047197	0.927749
cg26412606	0.00307559	0.00507517	0.545758	0.000484373	0.00275592	0.860808	-0.00238624	0.00416507	0.56787
cg26412629	-0.00957233	0.00776387	0.220229	-0.00373239	0.00421594	0.377924	0.00745206	0.00637162	0.244702
cg26412688	0.00314749	0.0069924	0.653503	0.00054565	0.00379702	0.885997	-0.0047715	0.0057385	0.407499
cg26412722	-0.00760297	0.00696706	0.277537	-0.00275547	0.00378326	0.467958	0.00849444	0.0057177	0.140235
cg26412808	-0.000162043	0.0151595	0.991491	-0.0010553	0.0082319	0.898228	0.00251093	0.012441	0.840425
cg26412879	-0.00213521	0.0115677	0.853895	0.00735138	0.00628151	0.244401	-0.0119183	0.00949334	0.211979
cg26412890	0.00230912	0.00824281	0.779898	0.00249517	0.00447602	0.578351	-0.00433235	0.00676468	0.523221
cg26412995	-0.00538947	0.0114154	0.637773	-0.00299073	0.00619878	0.63043	0.00316942	0.00936831	0.735773
cg26413007	-0.011445	0.0189995	0.548159	-0.000203196	0.0103171	0.984322	0.0123575	0.0155925	0.429759
cg26413076	-0.00860145	0.0132024	0.516077	-0.0163124	0.00716916	0.0248226	0.0113919	0.0108349	0.295374
cg26413130	-0.00270578	0.00785534	0.731165	-0.00467685	0.00426561	0.275295	-0.00101313	0.00644669	0.875411
cg26413162	0.00594249	0.00991965	0.550363	-0.00220323	0.00538658	0.683318	-0.00585849	0.00814083	0.473271
cg26413163	0.0275731	0.0163257	0.0940647	-0.0126177	0.00886521	0.157486	-0.0274854	0.0133981	0.0425999
cg26413174	0.00509991	0.0089054	0.568033	0.00285251	0.00483582	0.556486	-0.00757108	0.00730845	0.302504
cg26413192	-0.0148892	0.0194625	0.445898	0.00470909	0.0105685	0.656779	2.82768e-05	0.0159724	0.998591
cg26413195	-0.00256054	0.00443695	0.565056	-0.00220863	0.00240936	0.361312	0.00213276	0.0036413	0.559268
cg26413252	0.0108132	0.0101644	0.289737	-0.00204889	0.00551949	0.711195	-0.00746354	0.0083417	0.372887
cg26413256	0.000533436	0.00409591	0.896617	-0.00167495	0.00222417	0.453016	-0.000302151	0.00336142	0.92854
cg26413283	-0.00440424	0.0057456	0.444996	0.00601698	0.00311998	0.0563668	0.00535352	0.00471528	0.258695
cg26413307	-0.00544277	0.0124046	0.661689	-0.0067084	0.00673596	0.32148	0.0144829	0.0101802	0.157666
cg26413319	0.00241436	0.0107902	0.823362	-0.00670607	0.00585928	0.254892	0.00443873	0.00885523	0.617193
cg26413432	-0.0108225	0.0142593	0.449489	0.0123385	0.00774308	0.113922	0.0071148	0.0117023	0.54445
cg26413448	-0.0216984	0.00932479	0.021798	0.0101326	0.00506355	0.0478468	0.0163385	0.00765263	0.034979
cg26413501	0.00733625	0.00743291	0.325811	-0.00153915	0.00403622	0.70369	-0.0114485	0.00610001	0.0631958
cg26413528	0.0038564	0.00891435	0.666148	-0.00086924	0.00484068	0.857821	-0.00120765	0.0073158	0.869189
cg26413672	0.0330965	0.0209245	0.116586	-0.0106314	0.0113624	0.351497	-0.00523982	0.0171722	0.760841
cg26413683	0.00571902	0.00840327	0.497573	-0.00544369	0.00456315	0.235449	-0.00594128	0.00689636	0.390832
cg26413691	-0.0108603	0.00860908	0.2098	0.0042567	0.00467491	0.364528	0.00446966	0.00706527	0.528292
cg26413708	-0.00513593	0.013252	0.699091	0.00755243	0.00719609	0.29624	-0.0106597	0.0108756	0.32916
cg26413730	0.00221008	0.00724994	0.761063	-0.000270805	0.00393687	0.945284	0.00164781	0.00594985	0.782339
cg26413781	-0.00674302	0.00766479	0.380918	-0.000942946	0.00416214	0.821192	0.00873303	0.00629031	0.167841
cg26413827	0.0129031	0.00769919	0.0965982	-0.00235369	0.00418082	0.574599	-0.00827073	0.00631854	0.193275
cg26413835	0.0238268	0.0228921	0.300236	0.00762221	0.0124309	0.541033	-0.0139933	0.018787	0.457956
cg26413855	-0.00759279	0.0122516	0.536712	0.00484665	0.00665289	0.467854	0.0035328	0.0100546	0.72599
cg26413900	0.00579204	0.00837733	0.490774	0.00126031	0.00454906	0.782263	-0.00321313	0.00687507	0.641167
cg26413912	-0.00789991	0.00951357	0.408121	0.00424988	0.00516607	0.412485	0.00120363	0.00780756	0.877765
cg26413942	0.00434299	0.0291241	0.881732	-0.00696798	0.015815	0.660372	-0.00983756	0.0239015	0.681442
cg26413987	0.00080305	0.00281562	0.776018	-0.000965893	0.00152894	0.528867	-0.000924237	0.00231071	0.689947
cg26414000	0.00661054	0.0227706	0.772126	0.0147757	0.0123649	0.23467	-0.00992323	0.0186873	0.59648
cg26414014	0.00299891	0.0111751	0.788927	0.00385352	0.00606829	0.52673	-0.00985599	0.0091711	0.28487
cg26414032	0.0159466	0.00960359	0.0996642	-0.00800998	0.00521495	0.127418	-0.0103236	0.00788144	0.192973
cg26414143	0.00551938	0.00807505	0.495721	-0.00184851	0.00438492	0.674168	-0.00156206	0.006627	0.814095
cg26414148	0.00502879	0.00854983	0.557621	0.00380183	0.00464274	0.414628	-0.00262943	0.00701665	0.708574
cg26414180	-0.0104386	0.00945125	0.271803	0.00145151	0.00513223	0.777844	0.000826203	0.00775642	0.915365
cg26414235	-0.0166974	0.0137046	0.225686	0.0114036	0.00744186	0.128305	0.00878168	0.011247	0.436596
cg26414257	-0.00597771	0.00995352	0.549367	-0.000511846	0.00540497	0.924726	0.00234297	0.00816862	0.774785
cg26414309	0.00968788	0.00905016	0.286753	-0.000919278	0.00491443	0.85196	-0.0146701	0.00742725	0.0507543
cg26414410	0.000750166	0.00931586	0.935966	-0.000334538	0.00505871	0.947393	0.00185451	0.0076453	0.808792
cg26414472	-0.00778507	0.0172381	0.652431	-0.00810979	0.00936063	0.388172	0.0223044	0.0141469	0.117752
cg26414521	0.00262377	0.0117564	0.823811	-0.00390296	0.00638398	0.542217	0.00404952	0.00964821	0.67551
cg26414564	-0.00772583	0.0119998	0.521025	-0.00384663	0.00651613	0.556184	0.0106181	0.00984793	0.2833
cg26414586	0.000407967	0.00902695	0.964034	0.00297438	0.00490183	0.545241	-0.00164626	0.00740821	0.824554
cg26414651	-0.0161559	0.00910252	0.0786831	0.00546004	0.00494286	0.271729	0.00668511	0.00747023	0.372794
cg26414654	-0.0207613	0.0185257	0.264867	0.0132	0.0100599	0.192202	0.00638434	0.0152036	0.675361
cg26414720	-0.012813	0.01483	0.389472	0.000320141	0.008053	0.968361	0.0046732	0.0121706	0.701739
cg26414731	0.0109478	0.00937561	0.245455	-0.00141404	0.00509115	0.781729	-0.00725199	0.00769434	0.347997
cg26414744	0.0339281	0.0334496	0.312664	0.00116339	0.0181638	0.949047	-0.0415142	0.0274513	0.13333
cg26414750	-0.00687631	0.00341838	0.0467098	0.00245177	0.00185625	0.189303	0.00440054	0.00280538	0.119612
cg26414822	-0.0269458	0.0250952	0.285288	0.0150399	0.0136272	0.272147	0.00840167	0.0205951	0.684106
cg26414841	-0.0343832	0.0147327	0.021423	0.021813	0.00800018	0.0074494	0.0166503	0.0120908	0.171276
cg26415023	0.00277222	0.00950682	0.771139	0.00326139	0.0051624	0.528856	-0.00437471	0.00780202	0.576132
cg26415027	-0.000942042	0.00308836	0.76092	-0.00214653	0.00167705	0.203256	-0.000851265	0.00253455	0.737613
cg26415148	-0.00264002	0.00240387	0.274499	0.00128051	0.00130535	0.328761	0.00123267	0.0019728	0.533374
cg26415210	0.0107125	0.0136405	0.433938	0.00520214	0.00740708	0.483963	-0.014549	0.0111944	0.196433
cg26415216	-0.00807283	0.0151647	0.595562	0.0087684	0.00823476	0.289297	0.0037964	0.0124453	0.760907
cg26415305	0.00949798	0.00945629	0.317386	-0.00207908	0.00513496	0.686346	-0.0078076	0.00776055	0.316594
cg26415343	0.0256317	0.01775	0.151569	0.0104481	0.0096386	0.28074	-0.0184006	0.014567	0.209198
cg26415370	0.000106282	0.0029338	0.971167	-0.00105167	0.00159311	0.510548	-0.000334769	0.0024077	0.889672
cg26415393	-0.00409144	0.00715731	0.568729	0.00406487	0.00388657	0.297911	0.0089428	0.00587384	0.130759
cg26415394	0.000345995	0.00344492	0.920181	-0.00144223	0.00187067	0.442378	0.000875774	0.00282717	0.757321
cg26415488	0.0344338	0.016535	0.0396172	-0.0184195	0.00897885	0.0425999	-0.0223163	0.0135699	0.102918
cg26415504	-0.0176359	0.0209619	0.401988	-0.0040428	0.0113827	0.723143	0.00967066	0.0172029	0.575156
cg26415516	-0.0359902	0.0256595	0.163549	0.0256467	0.0139336	0.0683703	0.0421858	0.0210581	0.0476036
cg26415535	-0.00566586	0.0198613	0.775972	0.0115567	0.0107851	0.28627	0.0024245	0.0162997	0.882027
cg26415566	0.00492879	0.0112677	0.66266	-0.0169138	0.0061186	0.00668976	-0.00547006	0.00924714	0.555372
cg26415571	-0.00679018	0.00499739	0.177007	-0.000754376	0.00271369	0.781542	0.00795439	0.00410124	0.0550003
cg26415592	-0.0201678	0.0103549	0.0540047	0.00419674	0.00562293	0.45704	0.0135974	0.00849802	0.112452
cg26415605	-0.00483542	0.0139995	0.730454	0.00998169	0.00760201	0.191904	0.00529859	0.011489	0.645576
cg26415633	-0.0112211	0.0123231	0.36451	0.000823353	0.0066917	0.902299	0.00659055	0.0101133	0.515971
cg26415655	-0.0121236	0.015137	0.424904	-0.00105111	0.00821973	0.89848	0.00503	0.0124226	0.686333
cg26415787	-0.00693268	0.0214792	0.747488	0.000584023	0.0116636	0.960156	0.00569545	0.0176275	0.747232
cg26415789	-0.00645197	0.0125601	0.608501	0.00676911	0.0068204	0.323142	0.00368859	0.0103078	0.721145
cg26415938	0.000891848	0.00237043	0.707464	-0.000340457	0.00128719	0.791893	0.000641496	0.00194536	0.74221
cg26416040	-0.0010707	0.00986878	0.913802	0.00368092	0.00535896	0.493609	-0.00211657	0.00809908	0.794323
cg26416074	0.00267947	0.00659071	0.685127	-0.00266816	0.00357889	0.457544	-0.00214778	0.00540884	0.692073
cg26416159	-0.00262178	0.00374651	0.485535	0.00286239	0.00203444	0.162255	0.0026848	0.00307468	0.384457
cg26416168	-0.00704435	0.00739229	0.342714	0.000535108	0.00401417	0.894196	0.00647845	0.00606668	0.287915
cg26416227	-0.00459036	0.0125258	0.714718	-0.00367818	0.00680179	0.589762	-0.00474953	0.0102797	0.644971
cg26416241	0.00452715	0.00447578	0.314007	-8.63974e-05	0.00243044	0.971707	-0.00442429	0.00367316	0.230986
cg26416282	-0.00835222	0.00876548	0.342753	0.00379134	0.00475984	0.427441	0.0031989	0.00719362	0.657421
cg26416323	9.9926e-05	0.00868345	0.990839	0.000780232	0.0047153	0.868879	0.00224617	0.00712631	0.753211
cg26416341	0.00121597	0.00256677	0.636627	4.25351e-05	0.00139381	0.97571	-0.00393946	0.00210649	0.0641209
cg26416381	0.0124386	0.0146109	0.396437	-0.00272742	0.00793401	0.73168	-0.00615211	0.0119908	0.608932
cg26416466	0.00534002	0.00814257	0.513313	-0.00249078	0.00442159	0.574362	-0.00356607	0.00668242	0.594661
cg26416491	-0.00248564	0.00234761	0.292013	-0.000210548	0.0012748	0.86912	0.00184902	0.00192663	0.339304
cg26416566	-0.0126274	0.00995724	0.207417	-0.0035133	0.00540699	0.517195	0.0143039	0.00817167	0.0828333
cg26416591	-0.00308239	0.0036917	0.405555	-0.000511706	0.00200467	0.799002	0.0038311	0.00302969	0.208717
cg26416745	0.00633222	0.00788182	0.423478	-0.00113091	0.00427999	0.792096	-0.00359167	0.00646843	0.579843
cg26416766	-0.00920085	0.020379	0.652527	0.000955867	0.0110662	0.931324	0.0161395	0.0167246	0.336653
cg26416811	-0.00436063	0.00446158	0.330529	0.00244188	0.00242273	0.315712	0.00248129	0.00366152	0.499405
cg26416887	0.00902518	0.0226915	0.691597	-0.0146218	0.012322	0.237925	-0.00427977	0.0186224	0.81866
cg26416905	0.00110944	0.0102702	0.914173	-0.00125358	0.00557696	0.822569	0.00236198	0.00842855	0.779823
cg26416981	0.032656	0.0158668	0.0419409	-0.00492446	0.00861603	0.568796	-0.0166266	0.0130215	0.204343
cg26417132	-0.0193542	0.0269443	0.474093	0.0146713	0.0146313	0.318191	0.0222818	0.0221125	0.315832
cg26417135	0.0011596	0.0120278	0.92337	-0.0015703	0.00653135	0.810448	-0.00888375	0.00987094	0.370091
cg26417152	-0.0017662	0.0136197	0.897057	0.00224336	0.00739577	0.762211	0.00660544	0.0111773	0.555755
cg26417158	0.00329827	0.00885588	0.710284	0.00041001	0.00480893	0.93221	0.000430327	0.00726782	0.952892
cg26417167	-0.00162927	0.00460017	0.723885	0.000587085	0.00249799	0.814628	-0.00100237	0.00377525	0.791114
cg26417172	-0.00800405	0.00918913	0.385632	-0.00502731	0.00498989	0.315906	0.0020283	0.0075413	0.788465
cg26417188	0.00357451	0.00772808	0.644611	0.000454479	0.00419651	0.913956	0.00291415	0.00634225	0.646795
cg26417244	-0.00933687	0.0103704	0.369908	0.0067356	0.00563136	0.234234	0.00415877	0.00851077	0.626064
cg26417254	0.0062071	0.00772068	0.423155	-0.000593165	0.00419249	0.887747	-0.00788561	0.00633618	0.215947
cg26417281	0.0143668	0.011044	0.196021	-0.0113215	0.00599712	0.0616855	-0.0103487	0.00906354	0.256021
cg26417310	0.0171847	0.0177821	0.335961	-0.00191216	0.00965607	0.843389	-0.0176422	0.0145934	0.229287
cg26417361	-0.000242007	0.00779153	0.975278	0.00039752	0.00423096	0.925316	-0.000817586	0.00639433	0.898492
cg26417417	-0.000687485	0.0113539	0.951827	0.00521321	0.00616541	0.399635	-0.00343908	0.00931788	0.712774
cg26417427	-0.00785889	0.00531732	0.142271	0.0025377	0.00288741	0.38138	0.00546778	0.0043638	0.212867
cg26417435	0.00992263	0.00988218	0.317537	-0.00546374	0.00536623	0.310831	-0.00638298	0.00811007	0.432949
cg26417440	0.0269245	0.0140055	0.0571385	-0.0179208	0.00760528	0.0202246	-0.0141274	0.011494	0.221653
cg26417468	0.000438888	0.0124242	0.971885	0.00969814	0.00674662	0.15342	-0.00498402	0.0101963	0.625951
cg26417611	-0.00651809	0.0157574	0.679933	-0.00145616	0.00855659	0.865181	0.00359873	0.0129317	0.781315
cg26417681	0.00557159	0.00770848	0.471345	-0.00146416	0.00418587	0.727167	0.000813224	0.00632617	0.897949
cg26417701	-0.015009	0.0112051	0.183173	-0.00345339	0.00608458	0.571487	0.0220753	0.00919573	0.018046
cg26417800	0.0160327	0.00885061	0.0727945	-0.000194126	0.00480607	0.967854	-0.00738077	0.00726349	0.31179
cg26417871	-0.00430175	0.00354888	0.228056	0.000679119	0.00192712	0.725212	0.00245038	0.00291249	0.401985
cg26417874	-0.00745361	0.00789759	0.347349	-0.00079425	0.00428856	0.853411	-0.000345436	0.00648136	0.957592
cg26417912	0.000993187	0.00642654	0.877464	-0.00301126	0.00348974	0.390076	0.00133822	0.00527411	0.800175
cg26417931	0.00953756	0.00673162	0.159359	-0.00785428	0.00365541	0.0338535	-0.00387478	0.00552449	0.484545
cg26417985	-0.00590099	0.0097463	0.546121	-0.00232295	0.00529245	0.661582	0.00674563	0.00799856	0.40086
cg26417991	0.0183391	0.0112783	0.1068	-0.00752629	0.00612436	0.221728	-0.00725208	0.00925584	0.435009
cg26418078	-0.0176083	0.0126317	0.166134	-0.00117855	0.00685927	0.863895	0.0134788	0.0103665	0.196242
cg26418099	-0.00668953	0.0189003	0.724063	0.0185187	0.0102633	0.0739102	0.0207251	0.015511	0.184258
cg26418137	-0.00284673	0.00668347	0.670987	0.000380113	0.00362926	0.916776	0.00188779	0.00548496	0.731372
cg26418147	0.0102876	0.0157921	0.516121	-0.00854108	0.00857543	0.321439	-0.0088208	0.0129602	0.49755
cg26418160	-0.00653755	0.00921335	0.47947	0.00453864	0.00500304	0.366297	0.00607121	0.00756118	0.423738
cg26418193	-0.0134204	0.00822174	0.105474	0.000275386	0.00446458	0.950928	0.0118791	0.00674739	0.081094
cg26418222	-0.0043812	0.0105412	0.678494	0.000321561	0.0057241	0.955303	0.00634198	0.00865093	0.465058
cg26418314	-0.00306467	0.010271	0.765976	0.00468758	0.00557739	0.402473	-0.000947559	0.0084292	0.9107
cg26418331	0.0178864	0.0150647	0.237664	0.00137455	0.00818042	0.866869	-0.0263699	0.0123632	0.0351537
cg26418349	-0.0135182	0.0142069	0.343424	0.0116304	0.00771466	0.13453	0.0117559	0.0116593	0.315532
cg26418363	-0.00207772	0.00618178	0.737433	0.0023182	0.00335684	0.491278	0.00407575	0.00507324	0.423487
cg26418373	-0.011639	0.0143922	0.420434	-0.0026955	0.00781528	0.730827	0.00994796	0.0118114	0.401483
cg26418397	0.000191725	0.00244903	0.937743	-0.00194283	0.00132987	0.146889	-0.000910915	0.00200986	0.651281
cg26418433	0.00187174	0.00349412	0.593259	-0.00429803	0.00189738	0.0254562	-0.000593701	0.00286754	0.83636
cg26418434	0.00373586	0.0169136	0.825596	0.00113097	0.00918443	0.902221	0.00466639	0.0138806	0.737375
cg26418450	0.0139137	0.0164232	0.398723	-0.00958283	0.00891812	0.284934	-0.00332566	0.0134781	0.805565
cg26418502	0.0181146	0.0142622	0.206725	-0.0113389	0.00774467	0.146023	-0.0132391	0.0117047	0.260475
cg26418544	0.0266928	0.015808	0.0941372	-0.0223784	0.00858409	0.0104014	-0.0132536	0.0129733	0.309207
cg26418589	0.0101099	0.0149374	0.499945	-0.00667626	0.00811134	0.412245	-0.00897113	0.0122588	0.46584
cg26418657	0.0303824	0.0168578	0.0742414	0.00025423	0.00915417	0.977894	-0.0285443	0.0138348	0.0414462
cg26418671	-0.00459356	0.00616689	0.457936	0.00134329	0.00334875	0.6891	0.00357539	0.00506102	0.481398
cg26418690	1.82467e-05	0.00307341	0.995274	-0.000822356	0.00166892	0.623174	0.00287648	0.00252227	0.256583
cg26418691	0.000544445	0.00301976	0.857253	-5.20772e-05	0.00163979	0.974722	0.00139843	0.00247824	0.57371
cg26418733	-0.0316646	0.0133424	0.0193678	0.00629484	0.00724518	0.38683	0.0193083	0.0109498	0.0806181
cg26418770	0.00403894	0.00515514	0.43503	-0.000119142	0.00279935	0.966129	-0.00753798	0.0042307	0.0775521
cg26418790	0.0025113	0.00727136	0.730477	-0.000974936	0.0039485	0.805436	-0.00376494	0.00596743	0.529406
cg26418793	0.00813052	0.00692637	0.24299	-0.00135687	0.00376117	0.718972	-0.00632593	0.00568431	0.268188
cg26418826	0.0087141	0.0115582	0.4525	-0.00369711	0.00627633	0.557032	-0.0133071	0.00948552	0.163469
cg26418836	-0.0162144	0.0109824	0.142694	0.0136361	0.00596368	0.024138	0.0116286	0.00901301	0.199687
cg26418856	0.000948541	0.00182883	0.605039	-0.000274848	0.000993091	0.782484	0.000324656	0.00150087	0.829146
cg26418880	0.0112493	0.00846434	0.186589	-0.00304147	0.00459631	0.509534	-0.0111974	0.00694648	0.109838
cg26418881	-0.00537143	0.0149031	0.719221	0.00847298	0.00809267	0.297398	-0.00331071	0.0122306	0.787136
cg26418900	0.0187687	0.0132833	0.160492	8.77712e-05	0.00721312	0.990313	-0.00623501	0.0109013	0.568522
cg26419030	0.00151902	0.0019037	0.42663	-0.00113408	0.00103375	0.275011	-0.00118849	0.00156232	0.448453
cg26419091	-0.00817836	0.0151079	0.589375	6.57292e-06	0.00820391	0.999362	0.00711362	0.0123987	0.567316
cg26419265	-0.00758107	0.00484113	0.120227	0.0026973	0.00262883	0.307121	0.00743781	0.003973	0.0638503
cg26419274	-0.0225209	0.0205256	0.274946	0.00958807	0.0111458	0.39153	0.0266268	0.0168449	0.116817
cg26419279	0.038115	0.016786	0.0251161	-0.0298107	0.00911515	0.00143413	-0.0293306	0.0137759	0.0354744
cg26419287	-0.0300362	0.0557072	0.590852	-0.0024168	0.0302502	0.936467	0.016495	0.0457176	0.71894
cg26419304	0.000264085	0.0128173	0.983599	-0.00313087	0.00696006	0.653716	-0.00310097	0.0105189	0.768701
cg26419378	0.00279115	0.0130622	0.83119	0.00195268	0.00709302	0.783605	-0.00244044	0.0107198	0.820336
cg26419421	-0.00736286	0.00343853	0.0344587	-0.00178782	0.0018672	0.340421	0.00763185	0.00282192	0.00792917
cg26419426	0.00472222	0.00296808	0.11448	0.000113821	0.00161173	0.943828	-0.00242055	0.00243584	0.322538
cg26419477	-0.0103348	0.0104147	0.323214	0.00907065	0.00565538	0.111604	0.00398915	0.00854707	0.641618
cg26419494	-0.0151601	0.0107069	0.159627	-0.000291252	0.00581409	0.960138	0.0146942	0.00878693	0.0973107
cg26419513	0.00902214	0.00888383	0.312063	-0.000541521	0.0048241	0.910827	-0.00954587	0.00729075	0.193157
cg26419584	-0.00843144	0.0106089	0.428471	0.00489362	0.00576087	0.397471	-0.00196557	0.0087065	0.821808
cg26419621	0.00416382	0.00386759	0.284017	-0.00248595	0.00210018	0.239091	-0.00108409	0.00317404	0.733343
cg26419659	-0.0154312	0.0196516	0.434002	0.00908418	0.0106712	0.396465	0.0177794	0.0161276	0.272685
cg26419676	0.00597258	0.00789943	0.451219	0.00545337	0.00428955	0.206299	-0.00950408	0.00648287	0.145493
cg26419712	-0.00444267	0.00507861	0.383599	0.00174054	0.00275779	0.52926	0.00508517	0.0041679	0.225043
cg26419728	-0.0310519	0.019482	0.113834	0.0151528	0.0105792	0.154886	0.0242671	0.0159885	0.131936
cg26419790	0.0035682	0.0072875	0.625369	-0.00012843	0.00395726	0.974169	-0.00409478	0.00598068	0.494994
cg26419869	0.0492143	0.0288608	0.0909738	-0.00351153	0.015672	0.823123	-0.0523764	0.0236854	0.0290807
cg26419880	0.00950677	0.0143408	0.508769	-0.00376509	0.00778733	0.62971	-0.00308971	0.0117691	0.793407
cg26419883	-0.00487572	0.00878602	0.580062	-0.000941351	0.00477099	0.843951	0.00942012	0.00721048	0.194125
cg26419941	0.00529707	0.00284999	0.0657529	-0.00273002	0.0015476	0.0805034	-0.00357565	0.00233892	0.129194
cg26419957	4.26836e-05	0.00939209	0.996382	-0.00120981	0.0051001	0.812933	-0.000589195	0.00770787	0.939207
cg26419962	0.0137501	0.0108502	0.207736	0.00359721	0.00589188	0.542765	-0.0122569	0.0089045	0.171466
cg26420013	-0.0210598	0.00986729	0.0350391	0.00100837	0.00535814	0.851071	0.0209992	0.00809785	0.0108021
cg26420159	-0.0257731	0.0122176	0.0371688	0.00516883	0.00663441	0.437597	0.0150811	0.0100267	0.135421
cg26420202	-0.0153758	0.0140837	0.277332	0.00734556	0.00764776	0.338917	0.0166497	0.0115582	0.152562
cg26420301	0.00664895	0.00406331	0.104627	-0.00500498	0.00220646	0.0252613	-0.00450006	0.00333467	0.179955
cg26420391	0.00804434	0.0116776	0.492357	-0.0083516	0.0063412	0.190563	0.00396745	0.00958356	0.679691
cg26420413	-0.00698913	0.00527248	0.187723	-0.000607768	0.00286307	0.832283	0.00654273	0.004327	0.133384
cg26420444	-0.0162779	0.0124507	0.193807	0.00366483	0.006761	0.588878	0.0131637	0.010218	0.20035
cg26420469	0.0130725	0.0172705	0.450711	-0.0236704	0.00937823	0.0130312	-0.00315831	0.0141735	0.824079
cg26420561	-0.00532307	0.00783155	0.498125	0.00203039	0.0042527	0.633998	0.00765504	0.00642717	0.2362
cg26420566	0.00209964	0.0116401	0.857186	-0.00313797	0.00632082	0.620568	0.000148107	0.00955276	0.987658
cg26420606	0.00946417	0.0118288	0.42538	-0.0075844	0.00642329	0.240243	-0.000712526	0.00970763	0.941622
cg26420795	0.00260926	0.00659804	0.69327	-0.000829588	0.00358287	0.817324	0.00103098	0.00541486	0.849349
cg26420861	0.0027182	0.00892823	0.76136	0.00236692	0.00484822	0.626377	-0.00271723	0.00732719	0.711468
cg26420906	-0.00192344	0.0132912	0.885201	0.00261282	0.0072174	0.718034	0.00337869	0.0109078	0.757337
cg26420976	0.0123986	0.0168812	0.46423	-0.0193637	0.00916686	0.0369189	-0.00644897	0.013854	0.642498
cg26421018	-0.00608163	0.00827961	0.464188	0.000153748	0.004496	0.972782	0.00304241	0.00679488	0.655214
cg26421056	-0.00618837	0.00754168	0.413674	0.00401118	0.00409529	0.329501	0.00514901	0.00618928	0.407254
cg26421072	0.0124239	0.0159832	0.438644	-0.00198873	0.00867922	0.819188	0.00494572	0.013117	0.706867
cg26421104	-0.00650342	0.0143558	0.65143	0.0064679	0.00779552	0.408509	0.0121893	0.0117815	0.30312
cg26421128	-0.00414205	0.00757746	0.585742	0.0027588	0.00411472	0.503962	-0.000336091	0.00621864	0.956997
cg26421140	0.00770272	0.0094648	0.417502	0.00113126	0.00513959	0.826195	-0.0018522	0.00776754	0.811973
cg26421169	0.010592	0.0112921	0.3503	0.0037937	0.00613185	0.537401	-0.00550889	0.00926716	0.55343
cg26421181	-0.00376801	0.00325173	0.249059	0.00407391	0.00176576	0.022917	0.00364041	0.00266862	0.175303
cg26421228	0.0509281	0.0189094	0.00818368	-0.010158	0.0102682	0.324706	-0.0527339	0.0155185	0.000945614
cg26421286	5.2967e-05	0.00222049	0.981012	-0.000834193	0.00120577	0.4905	5.89022e-05	0.0018223	0.974273
cg26421295	0.00983005	0.00676252	0.148902	-0.0007415	0.00367219	0.84035	-0.00860326	0.00554984	0.123971
cg26421308	-0.00244018	0.0191829	0.899009	-0.00913609	0.0104167	0.382365	0.0120114	0.0157429	0.447114
cg26421310	0.00724	0.0049506	0.146469	-0.00185555	0.00268828	0.491498	-0.00736575	0.00406284	0.0725658
cg26421343	0.00793725	0.00655191	0.228323	0.000370741	0.00355783	0.917197	-0.00830446	0.005377	0.125354
cg26421361	-0.0286319	0.0140611	0.0441271	0.00506556	0.00763545	0.508446	0.0278042	0.0115396	0.0176362
cg26421413	-0.00258357	0.01765	0.883891	0.00159438	0.00958431	0.868185	-0.00742339	0.0144849	0.609335
cg26421442	-0.00156587	0.00623423	0.802149	-0.00132096	0.00338532	0.697141	0.00255753	0.00511629	0.618158
cg26421453	-0.00347594	0.00878475	0.693108	0.00153823	0.0047703	0.747716	-0.00187448	0.00720944	0.795347
cg26421469	0.0053928	0.00473648	0.257358	0.00203273	0.00257201	0.431037	-0.00192632	0.00388712	0.621189
cg26421554	-0.00310605	0.0121823	0.799227	2.02319e-05	0.00661526	0.997565	0.00405747	0.00999775	0.685649
cg26421572	-0.00309962	0.00348721	0.376022	6.95203e-05	0.00189363	0.970781	0.00228286	0.00286187	0.426775
cg26421593	-0.00522443	0.00701271	0.457864	0.00362659	0.00380805	0.343008	0.00200594	0.00575517	0.728097
cg26421610	-0.00597506	0.00690388	0.388668	0.00132375	0.00374895	0.72469	0.00710415	0.00566585	0.212553
cg26421633	-0.0220041	0.0240514	0.362257	0.00937543	0.0130604	0.474371	0.014605	0.0197384	0.460921
cg26421646	0.00867523	0.00875286	0.323797	-0.00548966	0.00475299	0.250597	-0.00982938	0.00718327	0.173984
cg26421734	-0.000608105	0.0285685	0.983056	0.00799734	0.0155133	0.607227	0.0100503	0.0234455	0.669004
cg26421735	-0.00717897	0.00428438	0.0966542	0.00231244	0.00232651	0.322427	0.00380524	0.00351609	0.281514
cg26421748	-0.0287303	0.0125538	0.0240141	0.0143732	0.00681696	0.0372629	0.017488	0.0103026	0.092441
cg26421805	-0.00520017	0.0175717	0.767834	0.00687428	0.00954179	0.472783	0.00153066	0.0144207	0.915662
cg26421810	0.012837	0.00737181	0.0844148	-0.00461888	0.00400305	0.251066	-0.00746641	0.00604987	0.21978
cg26421947	-0.00394683	0.00998814	0.693496	-0.00376122	0.00542377	0.489476	0.00269644	0.00819703	0.742816
cg26421997	0.00590699	0.0129533	0.649274	-0.00411836	0.00703393	0.559411	-0.0123003	0.0106305	0.249747
cg26422018	-0.000845136	0.00295511	0.775422	0.000342097	0.00160469	0.831576	0.000672068	0.00242519	0.782208
cg26422022	-0.00491844	0.00303118	0.107535	-0.000812433	0.001646	0.622586	0.00349423	0.00248762	0.162943
cg26422059	-0.00219396	0.00453652	0.629616	0.000948631	0.00246343	0.700918	-0.000207957	0.00372302	0.955557
cg26422060	0.00851103	0.00814457	0.298317	0.00360319	0.00442267	0.417	-0.00635359	0.00668406	0.343913
cg26422067	0.013918	0.00634079	0.030265	-0.0136863	0.00344318	0.000126238	-0.0104828	0.00520374	0.0463992
cg26422102	0.00532623	0.0135933	0.695943	0.00889708	0.00738143	0.230662	-0.0138743	0.0111557	0.216254
cg26422129	0.00993371	0.0104322	0.343073	-0.00494635	0.00566488	0.384477	-0.00585423	0.00856142	0.495544
cg26422132	0.00987415	0.0143566	0.49304	-0.000523416	0.00779592	0.946592	-0.00753385	0.0117821	0.523871
cg26422148	-0.00732547	0.00858411	0.395306	0.00192366	0.00466135	0.680643	0.00512686	0.00704478	0.468311
cg26422151	-0.00892949	0.00947021	0.347796	0.0060868	0.00514252	0.239115	-0.00041172	0.00777198	0.957848
cg26422153	-0.00446492	0.005503	0.418911	0.000122269	0.00298825	0.967437	0.00393384	0.00451619	0.385622
cg26422161	-0.00105273	0.00306041	0.731515	0.000253257	0.00166187	0.879156	0.00149502	0.00251161	0.552904
cg26422177	0.00937195	0.00942362	0.322154	-0.000928822	0.00511722	0.856302	-0.00594895	0.00773374	0.443411
cg26422223	-0.021249	0.010623	0.0479348	0.00318175	0.00576854	0.582362	0.018803	0.00871808	0.0331998
cg26422266	-0.00882484	0.0223801	0.694111	0.0276572	0.0121529	0.0247964	0.00498916	0.0183669	0.786409
cg26422329	0.00620457	0.0141606	0.662131	-0.00389892	0.00768948	0.613138	-0.00978573	0.0116212	0.401584
cg26422330	-0.0275321	0.030102	0.362388	0.00320572	0.016346	0.844881	0.0326257	0.024704	0.189355
cg26422364	0.00150705	0.0217655	0.944924	0.00897476	0.0118191	0.449273	-0.00231567	0.0178625	0.897089
cg26422402	0.0183652	0.0189414	0.334385	-0.00451862	0.0102856	0.661295	-0.00281873	0.0155448	0.856443
cg26422453	-0.000324881	0.0163409	0.984174	-0.000269932	0.00887344	0.975787	0.00201461	0.0134106	0.880862
cg26422456	-0.00440756	0.0136528	0.747435	-0.00493671	0.00741375	0.506879	0.0185124	0.0112045	0.10134
cg26422458	0.0131389	0.0109244	0.231671	-0.0068639	0.0059322	0.249755	-0.0089613	0.00896543	0.319727
cg26422465	0.134653	0.0950529	0.159423	-0.0838329	0.0516157	0.107201	-0.112625	0.0780077	0.151645
cg26422469	-0.00207378	0.00665759	0.756017	-0.00241519	0.00361521	0.505492	0.00274424	0.00546373	0.616485
cg26422472	-0.0056331	0.00368068	0.128776	0.0048445	0.00199869	0.0169876	0.00281625	0.00302065	0.353207
cg26422481	-0.0067209	0.00682434	0.326863	-0.000120342	0.00370576	0.974153	0.00559086	0.00560057	0.320341
cg26422536	-0.00354209	0.00880147	0.688139	-0.00373237	0.00477938	0.436519	0.00103903	0.00722316	0.885885
cg26422579	0.0205987	0.00753759	0.00731872	0.00285968	0.00409307	0.486236	-0.0193592	0.00618592	0.00224186
cg26422624	0.00575404	0.00686779	0.403943	-0.0052822	0.00372936	0.159489	-0.00326984	0.00563624	0.563002
cg26422698	-0.0092007	0.0171785	0.59332	-0.00120896	0.00932828	0.897118	0.00835595	0.014098	0.554595
cg26422752	0.0188885	0.00879864	0.0340097	-0.00235086	0.00477784	0.623675	-0.0101711	0.00722084	0.161781
cg26422761	-0.0074681	0.00305964	0.0162487	0.00194637	0.00166145	0.243933	0.00354082	0.00251098	0.161321
cg26422762	0.0433555	0.0179748	0.0175194	-0.013953	0.00976071	0.155694	-0.0320062	0.0147515	0.0321821
cg26422784	-0.00217082	0.00877134	0.80499	1.93715e-05	0.00476302	0.996762	-0.000580572	0.00719843	0.935865
cg26422792	0.010018	0.0125539	0.426593	-0.00293682	0.00681706	0.667454	-0.00931061	0.0103027	0.368128
cg26422794	-0.0061286	0.00707719	0.388394	0.00163412	0.00384306	0.671512	0.00945884	0.00580808	0.106266
cg26422851	-0.0034245	0.0128649	0.790592	0.00425856	0.00698593	0.543389	0.00460398	0.0105579	0.663642
cg26422861	0.0258762	0.0131538	0.0516786	-0.0185379	0.00714281	0.0107391	-0.0119006	0.010795	0.27269
cg26422870	-0.00380055	0.0085401	0.657177	-0.0036207	0.00463746	0.436626	0.00324415	0.00700866	0.644367
cg26422935	-0.00961839	0.00847939	0.259124	0.00964588	0.00460449	0.0384769	0.00269291	0.00695884	0.699521
cg26422975	0.00077153	0.00480776	0.872801	-0.000405622	0.00261071	0.876816	0.00348785	0.00394562	0.378634
cg26422981	0.00011338	0.00725134	0.987553	0.00881728	0.00393763	0.0271522	-0.00281935	0.005951	0.63661
cg26422996	-0.0147417	0.0178833	0.411536	-0.00676072	0.00971099	0.487777	0.0119519	0.0146764	0.417198
cg26423041	0.00145973	0.0138706	0.916378	0.00277915	0.00753204	0.712854	-0.00688469	0.0113833	0.546553
cg26423085	0.0171639	0.0170774	0.317072	-0.00142737	0.00927338	0.877954	-0.0109182	0.014015	0.437631
cg26423137	-0.00735973	0.0109649	0.503495	0.0128953	0.00595417	0.0324889	0.000661526	0.00899863	0.941531
cg26423139	0.0024867	0.0124741	0.842358	-0.00351633	0.0067737	0.604723	-0.00281093	0.0102372	0.784154
cg26423145	-0.0170365	0.00980496	0.0850908	0.00344141	0.0053243	0.519392	0.000908724	0.0080467	0.910291
cg26423160	0.0042932	0.00847652	0.613533	0.00585849	0.00460293	0.205782	-0.00169923	0.00695648	0.80748
cg26423185	0.00961261	0.0288135	0.739306	-0.0112983	0.0156464	0.471762	-0.00768077	0.0236466	0.745938
cg26423234	0.0145427	0.0149542	0.332944	0.000198252	0.00812046	0.980567	-0.0137551	0.0122726	0.264813
cg26423287	-0.0176513	0.00861499	0.0428506	0.00312933	0.00467812	0.504942	0.0152977	0.00707012	0.0326502
cg26423322	0.0149862	0.00907681	0.101581	-0.00528472	0.0049289	0.285981	-0.00713374	0.00744913	0.340334
cg26423331	0.00284217	0.00269489	0.293897	0.00183323	0.00146338	0.212958	-0.0019527	0.00221164	0.379205
cg26423430	0.0035942	0.0106088	0.73541	0.00416128	0.00576079	0.471615	-0.0046838	0.00870638	0.591682
cg26423466	0.00632036	0.00981238	0.520838	-0.00828469	0.00532833	0.122857	-0.000196276	0.00805279	0.980599
cg26423470	-0.00499345	0.0367673	0.892218	-0.00646498	0.0199654	0.746697	0.010078	0.030174	0.739018
cg26423471	0.00167938	0.0144235	0.907521	-0.00321061	0.00783229	0.682662	-0.000722073	0.0118371	0.951469
cg26423539	-0.00544002	0.00285952	0.0597303	0.000688635	0.00155278	0.658285	0.00348822	0.00234674	0.140031
cg26423542	0.00870622	0.00760836	0.254985	0.00410598	0.0041315	0.32249	-0.00879037	0.006244	0.162007
cg26423680	-0.00211487	0.0109611	0.847359	-0.00254202	0.0059521	0.670156	0.00242653	0.00899551	0.787859
cg26423693	-0.0182271	0.0125149	0.148122	0.00288699	0.00679585	0.6718	0.0176825	0.0102707	0.0879446
cg26423824	-0.00292572	0.01801	0.87125	-0.000188177	0.00977979	0.984683	-0.000529936	0.0147804	0.971464
cg26423844	0.00404796	0.00991321	0.683818	-0.00217549	0.00538308	0.686898	0.000337559	0.00813554	0.966979
cg26423876	-0.00132489	0.00317036	0.676836	-0.0018342	0.00172157	0.289019	0.00114324	0.00260184	0.661235
cg26423932	0.014748	0.0138038	0.287678	-0.00435557	0.00749576	0.562382	-0.00708112	0.0113285	0.533218
cg26423951	0.0117552	0.0089056	0.189581	-0.00415778	0.00483593	0.391786	-0.00801032	0.00730862	0.275468
cg26424013	5.79675e-05	0.00242595	0.98098	-0.000327605	0.00131734	0.804067	0.000164885	0.00199092	0.934147
cg26424050	-0.0261822	0.0157424	0.0991269	0.0118117	0.00854846	0.169852	0.0299313	0.0129194	0.0223687
cg26424079	-0.00147942	0.0077154	0.848292	-0.00300037	0.00418962	0.47542	0.00767694	0.00633184	0.227944
cg26424108	-0.00666828	0.00732929	0.36491	-0.00159586	0.00397996	0.689217	0.0105626	0.00601497	0.081864
cg26424147	0.0144686	0.0106454	0.176881	-0.00168897	0.00578068	0.770703	-0.0129844	0.00873644	0.140077
cg26424188	0.0440851	0.0153157	0.004803	-0.00273356	0.00831672	0.743021	-0.0353389	0.0125692	0.00583919
cg26424198	0.00118461	0.00993368	0.905293	-0.00484095	0.0053942	0.371446	0.00473886	0.00815234	0.562235
cg26424300	0.0015501	0.0136495	0.90979	0.00850825	0.00741197	0.253498	-0.00168994	0.0112018	0.880361
cg26424318	0.00802607	0.00662019	0.227972	-5.66505e-06	0.0035949	0.998746	-0.00300924	0.00543304	0.580787
cg26424468	0.00189533	0.0190876	0.921084	0.00583673	0.010365	0.574499	0.000804083	0.0156648	0.959155
cg26424517	0.00585216	0.0240105	0.807891	0.0158561	0.0130382	0.226542	-0.00637987	0.0197049	0.746726
cg26424556	-0.00451654	0.00367535	0.221742	0.00310042	0.00199579	0.123182	0.00114096	0.00301627	0.70596
cg26424645	0.00940856	0.00878051	0.286278	-0.00419839	0.004768	0.38049	-0.00788404	0.00720596	0.276301
cg26424649	0.0106867	0.0202923	0.599507	-0.000112479	0.0110191	0.991874	-0.0197012	0.0166534	0.239354
cg26424794	0.00830401	0.00743761	0.266646	-0.00631934	0.00403878	0.120534	-0.00340762	0.00610387	0.577793
cg26424817	0.00205972	0.00369714	0.578583	-0.00213022	0.00200762	0.290985	0.000304887	0.00303415	0.920142
cg26424888	-0.001549	0.0106087	0.884179	0.00109771	0.00576076	0.84923	-0.00079333	0.00870634	0.927562
cg26424956	0.0151302	0.0123184	0.22197	-0.001024	0.00668913	0.878613	-0.0135954	0.0101094	0.181448
cg26424967	-0.00593985	0.00948457	0.532438	0.0104021	0.00515032	0.0458452	0.00849152	0.00778376	0.277688
cg26424993	-0.00629035	0.00814857	0.441795	-0.00411567	0.00442484	0.354341	-0.00268623	0.00668734	0.688693
cg26425064	0.0101731	0.00638333	0.113872	-0.0056204	0.00346628	0.107784	-0.00404773	0.00523865	0.441376
cg26425098	-0.00174004	0.0121492	0.886376	-0.00126399	0.00659726	0.848414	-0.00687118	0.00997054	0.492181
cg26425130	-0.00218271	0.00566992	0.701007	0.00599458	0.00307888	0.0540846	0.00184061	0.00465317	0.693195
cg26425132	0.0168512	0.0188017	0.372072	-0.00716937	0.0102097	0.484031	-0.0152851	0.0154301	0.324054
cg26425190	-0.0161705	0.00899662	0.0750162	0.00185807	0.00488535	0.70443	0.0115157	0.00738331	0.121706
cg26425256	0.00146493	0.00503345	0.771569	-0.00156073	0.00273327	0.569155	-0.00212594	0.00413083	0.607829
cg26425305	0.00493369	0.00394732	0.213995	-0.000980639	0.00214348	0.648215	-0.00516134	0.00323948	0.11397
cg26425313	-0.00206354	0.0146063	0.887909	0.00256686	0.00793152	0.746835	0.00344662	0.011987	0.774249
cg26425321	0.0203744	0.016982	0.232809	0.0102564	0.00922159	0.26847	-0.022064	0.0139367	0.116257
cg26425409	-0.0146371	0.0107772	0.177191	-0.00670281	0.00585222	0.254552	0.00968724	0.00884456	0.275788
cg26425453	-0.00331402	0.00704453	0.638973	-0.00110014	0.00382533	0.7742	0.000218391	0.00578128	0.969935
cg26425521	-0.00372685	0.00979589	0.704344	-0.00401219	0.00531937	0.452305	0.0073602	0.00803926	0.361915
cg26425525	-0.00571235	0.0061473	0.354797	0.00578863	0.00333811	0.0857013	0.00232467	0.00504494	0.645858
cg26425547	-0.0150357	0.0109419	0.17219	-0.00335403	0.00594166	0.573568	0.0172175	0.00897972	0.0577834
cg26425548	0.00108441	0.00720132	0.880579	-0.00580816	0.00391047	0.140328	0.000236816	0.00590996	0.968109
cg26425555	0.00315373	0.0042445	0.459056	-0.00277533	0.00230485	0.231127	0.00124168	0.00348336	0.722178
cg26425614	0.00463865	0.0144891	0.749464	0.00018674	0.00786788	0.981107	-0.00955675	0.0118909	0.423301
cg26425637	0.00318594	0.010012	0.750929	-0.00258135	0.00543675	0.635873	-0.00517905	0.00821665	0.529798
cg26425669	-0.000884335	0.00400196	0.825521	0.00174081	0.00217315	0.424828	0.00515173	0.00328432	0.119617
cg26425691	0.00902148	0.0080866	0.267021	-0.00226186	0.00439119	0.607523	-0.00817938	0.00663648	0.220395
cg26425711	-0.00227073	0.0095477	0.812455	-0.000456105	0.0051846	0.930058	0.00506863	0.00783557	0.519061
cg26425766	0.0218856	0.0231899	0.347362	0.00422647	0.0125926	0.737788	-0.00275426	0.0190314	0.885195
cg26425887	-0.0136503	0.0170594	0.425341	0.00155278	0.00926363	0.867189	0.00447378	0.0140003	0.749916
cg26425933	-0.000585223	0.00528763	0.912074	0.00169429	0.0028713	0.556348	-0.00168487	0.00433944	0.698568
cg26425990	0.00517903	0.00713017	0.469164	0.00181564	0.00387183	0.640044	-0.00698932	0.00585157	0.234877
cg26426071	-0.00374922	0.0137021	0.784888	-0.00562289	0.00744055	0.451438	0.0128127	0.011245	0.257008
cg26426080	-0.00483588	0.00744965	0.5176	0.00349301	0.00404532	0.389758	0.00485264	0.00611375	0.429064
cg26426112	0.000552109	0.0139339	0.968465	-0.00175868	0.0075664	0.816634	-0.00746835	0.0114352	0.515055
cg26426142	0.00610455	0.00938594	0.516794	-0.00352649	0.00509676	0.490453	-0.00339641	0.00770282	0.660128
cg26426147	0.0352578	0.039025	0.368252	0.00508402	0.0211914	0.810847	-0.0224721	0.0320269	0.484371
cg26426156	0.00324624	0.00756259	0.668581	0.00154223	0.00410664	0.707978	-0.00207606	0.00620644	0.738638
cg26426162	-0.00422859	0.0069756	0.545633	-0.000633139	0.0037879	0.867561	0.00204676	0.00572471	0.72138
cg26426186	0.00149938	0.00724602	0.836451	-0.0013383	0.00393474	0.734412	-0.000154255	0.00594664	0.979352
cg26426220	0.0791434	0.0220591	0.000499251	-0.0260518	0.0119785	0.0317808	-0.057441	0.0181034	0.0019566
cg26426223	-0.00174105	0.00205607	0.398954	0.0014094	0.00111649	0.209493	-0.000401861	0.00168737	0.812201
cg26426228	-0.00531573	0.0121234	0.661906	0.00550352	0.00658325	0.404973	0.00694845	0.00994937	0.486413
cg26426245	0.00748845	0.00760711	0.327078	-0.00185604	0.00413082	0.654088	-0.00483111	0.00624297	0.440681
cg26426318	-0.00482407	0.00728457	0.509208	0.00183839	0.00395568	0.64303	0.00945578	0.00597828	0.116592
cg26426334	-0.0103911	0.0131224	0.430145	0.0076788	0.00712573	0.283563	-1.50676e-05	0.0107692	0.998886
cg26426348	0.00379522	0.00935084	0.685627	0.000452908	0.0050777	0.929089	-0.00769385	0.00767401	0.318262
cg26426375	-0.00226147	0.00841398	0.788606	-0.00295488	0.00456897	0.519155	-0.00359351	0.00690515	0.603824
cg26426395	-0.00736644	0.0169348	0.664423	0.0135263	0.00919595	0.144175	0.00657146	0.013898	0.637267
cg26426437	0.000399823	0.00486738	0.934682	-0.0015751	0.00264309	0.552445	-0.000727075	0.00399454	0.855904
cg26426448	0.0369094	0.0167566	0.0297037	-0.0148513	0.0090992	0.105507	-0.0147386	0.0137518	0.286174
cg26426470	0.00343051	0.0079722	0.667813	-0.00165523	0.00432907	0.702938	0.00241411	0.0065426	0.71285
cg26426488	-0.00720171	0.011206	0.52178	-0.00430878	0.00608511	0.48039	0.000643314	0.00919653	0.944359
cg26426582	0.00520047	0.00686139	0.450112	-0.000645816	0.00372588	0.862708	0.000654894	0.00563098	0.907625
cg26426633	-0.0146386	0.0144049	0.311754	0.00793934	0.00782217	0.312343	0.0106419	0.0118218	0.369981
cg26426690	-0.00792926	0.0159611	0.62033	-0.00641748	0.0086672	0.460614	0.0079161	0.0130989	0.546866
cg26426732	-0.00869607	0.00695689	0.213954	0.00722626	0.00377773	0.0583669	0.00592569	0.00570935	0.301597
cg26426745	-0.0104313	0.016681	0.533041	0.00822422	0.00905813	0.365896	0.00521539	0.0136897	0.703959
cg26426774	-0.00315537	0.0158957	0.843017	0.00299426	0.00863172	0.729337	0.00351657	0.0130453	0.787999
cg26426867	0.00831622	0.00882007	0.347811	0.000804722	0.00478948	0.866877	0.00315337	0.00723842	0.663949
cg26426885	0.0084051	0.0123048	0.495995	-0.00484257	0.00668175	0.470146	-0.00501417	0.0100982	0.620505
cg26426910	-0.0100881	0.0139248	0.470312	0.0100317	0.00756143	0.187357	0.00104063	0.0114277	0.927609
cg26426938	-0.0115064	0.0107283	0.285829	0.000648058	0.00582568	0.911627	0.00803069	0.00880444	0.363702
cg26427044	-0.00129108	0.00375963	0.731949	0.00196158	0.00204156	0.338747	0.00117669	0.00308544	0.703666
cg26427053	0.00638041	0.0112938	0.57326	0.00211855	0.00613278	0.730419	-0.00427795	0.00926858	0.645313
cg26427091	0.0070253	0.00943766	0.458227	0.000704119	0.00512485	0.890971	-0.0043431	0.00774526	0.576114
cg26427099	0.0204448	0.0145157	0.161815	-0.011436	0.00788232	0.149669	-0.00592616	0.0119127	0.619853
cg26427115	0.00130329	0.012169	0.914905	0.00183896	0.00660803	0.781311	-0.00151997	0.00998682	0.87931
cg26427135	-0.00765823	0.0100379	0.447138	0.00657064	0.0054508	0.230619	0.00762352	0.00823788	0.356772
cg26427165	-0.0383409	0.0193243	0.049738	0.0113361	0.0104935	0.282374	0.0189089	0.015859	0.235703
cg26427198	0.0109581	0.0107967	0.312356	-0.00160326	0.00586284	0.785011	-0.0114367	0.0088606	0.1995
cg26427239	-0.00941618	0.0194532	0.629317	0.00552793	0.0105635	0.601814	0.00255431	0.0159648	0.873177
cg26427246	-0.00849062	0.00617342	0.171817	-0.00538484	0.00335229	0.111071	0.00504726	0.00506638	0.321327
cg26427270	-0.000851528	0.0139896	0.951574	0.00318559	0.00759662	0.675783	0.00598557	0.0114809	0.603171
cg26427308	-0.00169498	0.00875147	0.846784	-0.00102269	0.00475223	0.830009	0.00444001	0.00718212	0.537719
cg26427417	-0.000110769	0.0123325	0.99285	-0.00628457	0.0066968	0.350072	0.003382	0.010121	0.738897
cg26427436	-0.00306445	0.00420354	0.46754	0.000818211	0.00228261	0.72069	0.00113204	0.00344974	0.74342
cg26427442	0.0217147	0.0130541	0.09907	-0.0049604	0.00708863	0.485549	-0.00818019	0.0107132	0.446761
cg26427452	0.00260655	0.0131161	0.842841	0.00246633	0.00712229	0.729791	-0.00698612	0.010764	0.517675
cg26427472	-0.000873799	0.0177863	0.960907	0.0143328	0.00965832	0.140673	-0.0068774	0.0145968	0.63846
cg26427492	0.0101923	0.00739148	0.170717	0.00328442	0.00401373	0.414957	-0.00713221	0.00606602	0.242227
cg26427534	0.000906934	0.0103125	0.930081	-0.00601784	0.00559993	0.284893	0.00181258	0.00846326	0.830811
cg26427535	0.00196741	0.0163752	0.904587	0.000223316	0.00889205	0.980009	0.0134015	0.0134387	0.320841
cg26427610	0.000228933	0.00867355	0.978991	0.00459183	0.00470992	0.331735	0.00213307	0.00711818	0.764998
cg26427653	-0.00648624	0.00814486	0.427538	0.00104379	0.00442283	0.813871	0.00370685	0.0066843	0.580321
cg26427676	0.00425897	0.0114584	0.710838	-0.000270125	0.00622213	0.965451	-0.00342557	0.0094036	0.716346
cg26427681	-0.0046791	0.00735623	0.52605	-0.00231955	0.00399459	0.562649	0.00852879	0.00603709	0.160557
cg26427750	0.000734777	0.0085407	0.931597	-0.00254762	0.00463778	0.5839	0.00178104	0.00700915	0.799891
cg26427777	-0.0143776	0.0210805	0.496651	0.00980263	0.0114472	0.393673	-0.0128998	0.0173003	0.457476
cg26427827	-0.013949	0.00775161	0.0746821	0.00302903	0.00420929	0.473293	0.0134672	0.00636156	0.0365168
cg26427861	-0.00665139	0.00874924	0.448746	0.00292674	0.00475102	0.539151	0.00551003	0.0071803	0.444498
cg26427896	0.013801	0.0146567	0.348452	-0.00429752	0.00795892	0.590314	-0.0065302	0.0120284	0.5883
cg26428054	0.00316507	0.00407415	0.438905	9.90166e-05	0.00221235	0.964383	-0.00428612	0.00334356	0.202571
cg26428069	-0.0160914	0.015196	0.291952	-0.00443223	0.00825173	0.592264	0.011907	0.012471	0.341783
cg26428073	-0.0165735	0.00668628	0.0147036	0.00480665	0.00363079	0.188295	0.0119409	0.00548727	0.0316863
cg26428136	-0.00374327	0.00288408	0.197034	-0.0015366	0.00156611	0.32867	0.0033786	0.00236689	0.156286
cg26428150	0.0283346	0.0138	0.0424214	-0.00251609	0.00749367	0.737689	-0.0264901	0.0113253	0.0211404
cg26428191	-0.0291016	0.0237608	0.223276	0.0245278	0.0129026	0.0599191	0.0164342	0.0194999	0.401177
cg26428339	0.00840624	0.0155467	0.589803	-0.00699937	0.00844221	0.408847	-0.0045254	0.0127588	0.723503
cg26428366	-0.00153442	0.00273594	0.57605	-0.000725228	0.00148567	0.626417	0.000506611	0.00224532	0.821908
cg26428432	0.000335912	0.00930004	0.971253	-0.00226139	0.00505012	0.655185	-0.00069059	0.00763233	0.928069
cg26428455	0.0405766	0.0168621	0.0177777	-0.0174198	0.00915646	0.0597261	-0.0444711	0.0138383	0.00172016
cg26428727	0.00105356	0.00249183	0.673263	0.0010534	0.00135312	0.437947	0.000628282	0.00204499	0.759249
cg26428731	0.00718889	0.0105944	0.498843	-0.00114253	0.00575296	0.842943	-0.00237878	0.00869454	0.784909
cg26428748	0.00315334	0.0293156	0.914536	-0.0197161	0.015919	0.218157	-0.00656044	0.0240586	0.785606
cg26428819	0.00754203	0.00877096	0.391721	-0.0146784	0.00476281	0.00259979	-0.000664056	0.00719812	0.926664
cg26428825	-0.0142876	0.00752745	0.0603079	-0.00313372	0.00408756	0.444932	0.0139494	0.0061776	0.0259147
cg26428830	0.0163072	0.00885189	0.0681357	-0.00104313	0.00480676	0.828599	-0.0121037	0.00726454	0.0985317
cg26428840	-0.0285065	0.0153279	0.0655884	0.0159298	0.00832338	0.0582371	0.0278207	0.0125793	0.0290597
cg26428845	-0.00480021	0.00651695	0.46295	-0.00250906	0.00353884	0.47982	0.00461172	0.00534831	0.390411
cg26428889	-0.00817212	0.00389598	0.0382335	0.00109619	0.0021156	0.605396	0.00407963	0.00319734	0.204663
cg26428962	-0.0297716	0.0143373	0.0401766	0.00901935	0.00778548	0.249176	0.0177727	0.0117663	0.133791
cg26428977	0.00575139	0.0104588	0.583496	0.000769792	0.00567934	0.892431	-0.00321497	0.00858329	0.708708
cg26429022	0.0357716	0.038664	0.356892	-0.0222434	0.0209954	0.29172	0.0278655	0.0317306	0.381755
cg26429042	-0.033859	0.0219392	0.125627	0.00535984	0.0119134	0.653668	0.0280178	0.018005	0.122553
cg26429069	0.0125498	0.0113442	0.271022	-0.00647752	0.00616015	0.295324	-0.00575289	0.00930993	0.537899
cg26429140	0.0179688	0.0142288	0.209315	-0.0041007	0.00772655	0.596677	-0.0137289	0.0116773	0.242254
cg26429156	0.0016294	0.00673156	0.809189	0.00799306	0.00365538	0.0308854	-0.00484739	0.00552443	0.382157
cg26429176	-0.0209113	0.0249425	0.403634	0.0117047	0.0135443	0.389368	0.00105429	0.0204697	0.959017
cg26429241	-0.00282234	0.00231594	0.22558	0.000954542	0.0012576	0.449465	0.00188394	0.00190063	0.323754
cg26429266	-0.00253552	0.0157567	0.872454	-0.00228007	0.0085562	0.790368	-0.00936021	0.0129311	0.470694
cg26429273	-0.012438	0.00781722	0.114457	0.00647623	0.00424492	0.129969	0.00812286	0.00641541	0.208135
cg26429335	-0.000896203	0.0122822	0.941964	-0.000425517	0.00666949	0.949245	0.00339668	0.0100797	0.736772
cg26429381	-0.00696127	0.0086599	0.423217	0.0061032	0.00470251	0.19705	0.00362884	0.00710697	0.610652
cg26429471	-0.0240799	0.022915	0.295639	-0.000839911	0.0124433	0.946307	0.0156162	0.0188058	0.408115
cg26429508	0.00452857	0.00954234	0.636029	0.00590325	0.00518169	0.257073	-0.0062969	0.00783117	0.423085
cg26429520	-0.0113919	0.0216732	0.600209	-0.0125637	0.011769	0.288072	0.0249074	0.0177867	0.164226
cg26429530	-0.00796849	0.00483478	0.102174	-0.000669808	0.00262539	0.799101	0.008804	0.00396779	0.0285489
cg26429536	0.00276962	0.020914	0.894887	-0.00341663	0.0113567	0.7641	-0.00192103	0.0171636	0.911087
cg26429552	0.017259	0.0166068	0.300955	-0.0198502	0.00901782	0.0298095	-0.00982219	0.0136288	0.472626
cg26429557	-0.0102339	0.0106985	0.340881	0.000615528	0.00580952	0.915814	0.00328019	0.00878003	0.709423
cg26429629	-0.0101125	0.0213343	0.636437	0.0136638	0.011585	0.240766	-0.000221776	0.0175086	0.989917
cg26429636	0.00634016	0.011915	0.595719	-0.00714686	0.0064701	0.271744	0.010459	0.00977836	0.287138
cg26429655	0.00164896	0.00403593	0.68365	-0.00202905	0.00219159	0.35656	-0.000150134	0.00331219	0.963928
cg26429674	0.00644689	0.00487264	0.188553	0.000245987	0.00264594	0.926098	-0.00237893	0.00399886	0.553131
cg26429694	-0.00485603	0.00261962	0.066459	0.00124729	0.00142251	0.382493	0.00201272	0.00214986	0.351215
cg26429725	-0.00732908	0.0158456	0.644614	0.000984099	0.00860449	0.909153	0.0125053	0.0130041	0.33834
cg26429732	-0.00815219	0.00695357	0.243579	0.00476593	0.00377593	0.209551	0.00513807	0.00570663	0.369891
cg26429783	0.0104361	0.0213831	0.626484	-0.00389466	0.0116115	0.737951	-0.0121846	0.0175486	0.488937
cg26429813	-0.000310807	0.00893257	0.972306	0.00867949	0.00485057	0.0763064	-0.00381824	0.00733075	0.603516
cg26429815	-0.00504454	0.00841433	0.55006	0.0067757	0.00456915	0.140955	-0.000319464	0.00690544	0.963185
cg26429850	-0.00962805	0.0138369	0.488007	0.000605584	0.00751373	0.935909	0.0135929	0.0113556	0.233873
cg26429856	-0.00237107	0.00263162	0.369561	0.00154609	0.00142903	0.281655	0.00139011	0.00215971	0.521138
cg26429858	0.00145239	0.0082931	0.861297	0.00541993	0.00450333	0.231352	-0.002766	0.00680595	0.685232
cg26429905	-0.00181001	0.00244093	0.459957	0.000988842	0.00132548	0.457242	0.00138822	0.00200322	0.489773
cg26429925	0.0037212	0.00787463	0.637467	-0.000871942	0.00427609	0.8388	-0.00763324	0.00646253	0.240089
cg26429956	0.000139592	0.0158833	0.993004	-0.00237688	0.00862498	0.783387	-0.0164032	0.0130351	0.210915
cg26429965	-0.0165814	0.0110919	0.137803	0.00467163	0.00602315	0.439642	0.00601759	0.00910288	0.509953
cg26430004	0.0104283	0.00840904	0.217565	-0.00022215	0.00456629	0.961286	-0.00784887	0.0069011	0.257869
cg26430023	0.0117064	0.0159057	0.463307	-0.00626434	0.00863715	0.469821	-0.00584068	0.0130535	0.655435
cg26430027	-0.00253945	0.0120474	0.833443	0.00205387	0.00654201	0.754153	-0.00152582	0.00988705	0.877636
cg26430041	-0.00816196	0.0119617	0.496456	0.00751655	0.00649543	0.249695	0.00648009	0.00981665	0.510562
cg26430054	0.00316147	0.0140762	0.82271	0.00343632	0.00764369	0.65391	-0.00450787	0.011552	0.697126
cg26430059	-0.00541232	0.0023227	0.0216204	0.00232232	0.00126127	0.0682789	0.00408111	0.00190618	0.0344833
cg26430074	-0.00151323	0.00181362	0.405882	0.00110103	0.000984834	0.266007	0.00171347	0.0014884	0.25214
cg26430081	0.00677151	0.00765436	0.378269	-0.00143948	0.00415648	0.729763	0.000328565	0.00628175	0.958381
cg26430083	-0.0083247	0.00254357	0.00142318	0.000353382	0.00138121	0.798546	0.0062904	0.00208745	0.00320644
cg26430097	0.0029226	0.00228179	0.202944	-0.000325268	0.00123906	0.793418	-0.00253667	0.00187261	0.178315
cg26430116	0.00350764	0.00333457	0.295151	0.000952132	0.00181074	0.600069	-0.00511607	0.0027366	0.064213
cg26430142	-0.0210355	0.0135398	0.123152	0.0214802	0.00735239	0.00422772	0.0189279	0.0111118	0.0913157
cg26430167	-0.00358623	0.0066684	0.591805	-0.00134853	0.00362108	0.710304	0.00306446	0.0054726	0.576642
cg26430230	-0.00938698	0.0082885	0.259874	0.0010736	0.00450083	0.81191	0.00666475	0.00680217	0.329336
cg26430265	0.00362765	0.00647678	0.576549	-0.00272954	0.00351702	0.439359	-0.00427969	0.00531534	0.422465
cg26430287	0.0137174	0.015264	0.370788	-0.0113924	0.00828867	0.172095	-0.0135536	0.0125268	0.281635
cg26430305	0.0002813	0.00884289	0.974681	-0.00151261	0.00480187	0.753355	0.000752415	0.00725715	0.917613
cg26430365	0.000266461	0.0131178	0.983831	-0.00283098	0.00712326	0.691823	0.00316391	0.0107655	0.769393
cg26430375	0.00716205	0.0127479	0.575381	-0.00623705	0.00692239	0.369558	-0.00576171	0.0104619	0.582935
cg26430382	-0.00920649	0.00409502	0.0265558	-0.000164189	0.00222368	0.941275	0.00713299	0.00336069	0.036041
cg26430393	0.000774315	0.0218661	0.971816	0.0106514	0.0118737	0.371648	0.00342205	0.017945	0.849115
cg26430420	0.00792513	0.0236213	0.737881	0.00675052	0.0128269	0.599754	0.00334018	0.0193855	0.863516
cg26430450	-0.00382225	0.00375789	0.311325	-0.00123503	0.00204061	0.546276	0.00197836	0.00308401	0.52254
cg26430465	0.000332051	0.00231179	0.886052	-0.000718721	0.00125535	0.568133	0.000226359	0.00189723	0.905247
cg26430498	0.00895163	0.0154812	0.564293	-0.00489564	0.00840661	0.561519	-0.0025593	0.012705	0.840727
cg26430560	-0.0115371	0.00962255	0.233117	0.00439603	0.00522525	0.402002	0.00604264	0.007897	0.445802
cg26430588	-0.00273182	0.00284112	0.338396	0.000728947	0.00154279	0.637515	-0.00105214	0.00233164	0.652702
cg26430597	-0.00403563	0.00899976	0.654736	-0.000499526	0.00488706	0.918773	0.00413993	0.0073859	0.576266
cg26430650	-0.0177044	0.02731	0.518159	0.0163093	0.0148299	0.27384	0.00860978	0.0224127	0.701611
cg26430805	0.00736201	0.00520663	0.160195	-0.00331856	0.00282731	0.243029	-0.00741143	0.00427296	0.0856315
cg26430818	0.0212994	0.0194253	0.275264	-0.00216165	0.0105484	0.838007	-0.0268329	0.0159419	0.0951783
cg26430901	0.00403644	0.00871033	0.643987	0.00632682	0.00472989	0.183778	-0.00439764	0.00714837	0.539696
cg26430984	-0.00347737	0.00508878	0.495828	1.36389e-05	0.00276332	0.996071	0.00188053	0.00417625	0.653386
cg26431018	0.00101612	0.014695	0.944998	0.00182651	0.0079797	0.819376	0.00261228	0.0120598	0.828914
cg26431021	0.0340026	0.0223587	0.131184	-0.023012	0.0121412	0.0606696	-0.0188582	0.0183492	0.306326
cg26431163	0.00925748	0.014047	0.511249	-0.00178373	0.0076278	0.815539	0.00144283	0.011528	0.900627
cg26431191	-0.000356184	0.00874185	0.967573	-0.00322359	0.00474701	0.498514	0.00313822	0.00717423	0.662657
cg26431230	0.00939292	0.0115989	0.419796	-0.0043052	0.00629843	0.495706	-0.00978979	0.00951892	0.305992
cg26431261	-0.00382835	0.0118023	0.746272	0.0125207	0.00640891	0.0532824	0.00100641	0.00968588	0.917434
cg26431298	-5.29423e-05	0.00265252	0.984112	-0.0015999	0.00144037	0.269097	0.000189092	0.00217686	0.930937
cg26431312	-0.00110737	0.00216024	0.609248	0.000910163	0.00117305	0.439478	0.000722062	0.00177285	0.684588
cg26431313	-0.0078384	0.00605411	0.198127	-0.00107139	0.00328751	0.74512	0.0048332	0.00496847	0.3328
cg26431343	-0.0370619	0.0241456	0.127671	0.0203346	0.0131116	0.123801	0.00730479	0.0198157	0.713107
cg26431484	0.0148924	0.0144516	0.305035	-0.0020989	0.00784753	0.789615	-0.0216195	0.0118601	0.0710374
cg26431505	0.0055721	0.00778517	0.475673	-0.00507302	0.00422751	0.232717	-0.00431291	0.00638911	0.501066
cg26431519	0.0228167	0.0154874	0.14354	-0.0114098	0.00840996	0.177653	-0.02331	0.0127101	0.0693611
cg26431550	0.0327792	0.0202647	0.108624	0.00585292	0.0110042	0.59588	-0.0245606	0.0166308	0.142582
cg26431595	0.00320732	0.00275617	0.247069	-0.000294303	0.00149666	0.844472	-0.00433523	0.00226193	0.0578823
cg26431671	0.00694882	0.00603851	0.25233	-0.00463559	0.00327904	0.160272	-0.000114363	0.00495566	0.98163
cg26431750	0.0011706	0.00717688	0.870734	-0.00400059	0.0038972	0.306894	-0.00223331	0.0058899	0.705287
cg26431773	-0.0039248	0.0131117	0.765248	0.002979	0.00711991	0.676468	-0.00431674	0.0107604	0.689075
cg26431779	0.0212729	0.0180309	0.240624	-0.00389901	0.00979117	0.691242	-0.0187567	0.0147976	0.207633
cg26431787	-0.00693694	0.0076663	0.367517	0.00469023	0.00416296	0.26234	0.0016485	0.00629155	0.793797
cg26431811	0.00285062	0.00639798	0.656798	-0.00309633	0.00347424	0.374754	-0.00252107	0.00525067	0.63208
cg26431815	0.00489293	0.00413972	0.239775	-0.000343432	0.00224795	0.878855	-0.00201902	0.00339737	0.553538
cg26431823	-0.00763072	0.00680247	0.264408	-0.00108157	0.00369389	0.770226	0.0105782	0.00558263	0.0607377
cg26431824	0.0219639	0.0189088	0.247924	-0.00107583	0.0102679	0.916744	-0.0229272	0.015518	0.14241
cg26432025	-0.0122212	0.015091	0.419785	-0.00102884	0.00819475	0.900318	0.00911406	0.0123849	0.463356
cg26432044	0.00465057	0.0043713	0.28971	-0.00177447	0.00237371	0.456327	-0.00545165	0.00358743	0.131467
cg26432047	-0.0019716	0.00599539	0.742892	0.00285346	0.00325562	0.382684	0.00128928	0.00492027	0.793785
cg26432058	0.00984864	0.0108182	0.364616	0.000202794	0.00587453	0.972524	-0.0081006	0.00887828	0.36355
cg26432088	-0.0143938	0.00963256	0.137964	0.00530779	0.00523068	0.312455	0.0107683	0.00790521	0.175924
cg26432128	0.00762158	0.0122578	0.535378	0.00331233	0.00665626	0.619741	-0.00340454	0.0100597	0.735682
cg26432171	0.00121081	0.00254689	0.635439	-0.000806134	0.00138301	0.561165	0.00104607	0.00209017	0.617744
cg26432190	0.00327777	0.00309445	0.291809	-0.000622836	0.00168035	0.711605	-0.00165484	0.00253954	0.515998
cg26432195	-0.00397535	0.00916077	0.665172	-0.00354944	0.00497449	0.47703	0.0115359	0.00751803	0.127796
cg26432230	-0.0184479	0.0109162	0.0938669	0.00681842	0.0059277	0.25253	0.0138586	0.00895863	0.124746
cg26432256	-0.00093874	0.00225797	0.678406	0.00103642	0.00122612	0.399788	0.000152837	0.00185306	0.934417
cg26432265	0.0155147	0.00954436	0.10691	-0.00572655	0.00518279	0.271606	-0.017024	0.00783283	0.0318938
cg26432350	-0.00181818	0.00338054	0.591777	-0.00293931	0.0018357	0.112203	0.000855098	0.00277433	0.758499
cg26432364	0.00841069	0.0171214	0.624236	0.00419717	0.00929726	0.65256	-0.00582615	0.0140511	0.679213
cg26432459	0.00210565	0.00835184	0.80142	0.00753963	0.00453522	0.0992676	-0.00269055	0.00685416	0.695416
cg26432474	0.0265472	0.012578	0.0370725	-0.016205	0.00683012	0.0194006	-0.0238371	0.0103225	0.0227978
cg26432476	0.0033348	0.0104441	0.750106	-0.00444976	0.00567139	0.434376	-0.00516841	0.00857126	0.547754
cg26432506	-0.013912	0.0130452	0.288558	0.00262247	0.00708384	0.711942	0.00837031	0.0107059	0.435989
cg26432519	-0.00991684	0.00690847	0.153994	0.00258563	0.00375145	0.492127	0.00637341	0.00566962	0.263403
cg26432539	-0.00376927	0.00784744	0.631955	0.00450888	0.00426133	0.292331	0.00394206	0.00644021	0.541734
cg26432608	-0.0204083	0.0102324	0.0485731	-0.00142292	0.00555639	0.798361	0.00989387	0.00839746	0.241261
cg26432714	-0.00119811	0.00750294	0.873422	-0.00071413	0.00407425	0.861183	0.00186186	0.00615749	0.762939
cg26432715	0.0168795	0.014428	0.244565	-0.00964939	0.0078347	0.220717	-0.0190204	0.0118407	0.111062
cg26432741	0.000221235	0.0120515	0.985387	-0.00565	0.00654424	0.389821	0.00397836	0.00989041	0.688285
cg26432869	0.0350669	0.0239558	0.146096	-0.0150683	0.0130085	0.249235	-0.0357145	0.01966	0.072
cg26432918	0.00163821	0.0109522	0.881371	0.00606029	0.00594727	0.310438	-0.00035797	0.00898821	0.968304
cg26432935	0.00892868	0.00880596	0.312838	-0.00232676	0.00478182	0.62752	-0.0104433	0.00722684	0.15128
cg26432961	0.00243431	0.00657519	0.711926	-0.00500288	0.00357047	0.163974	-0.00520192	0.00539611	0.337154
cg26432999	-0.0131923	0.00881043	0.137166	0.00314697	0.00478425	0.512055	0.0109803	0.00723052	0.131731
cg26433034	0.00344715	0.00409204	0.401389	0.00266914	0.00222206	0.232253	-0.00271566	0.00335824	0.420458
cg26433059	0.00827697	0.012735	0.517087	-0.00684534	0.00691538	0.324409	-0.0144152	0.0104513	0.170609
cg26433086	-0.00280375	0.0156255	0.857927	0.0133171	0.00848497	0.119406	-0.00103716	0.0128235	0.935685
cg26433102	-0.0038617	0.00435572	0.377238	0.00259144	0.00236525	0.275634	-0.000875465	0.00357464	0.806982
cg26433188	-0.00704469	0.00855882	0.412237	0.00529222	0.00464762	0.257305	0.00828888	0.00702402	0.240516
cg26433208	-0.00123227	0.00359981	0.732767	0.00130158	0.00195477	0.506903	0.000945312	0.00295428	0.74959
cg26433229	0.00277793	0.011962	0.81679	0.00202373	0.00649559	0.755968	-0.00368106	0.00981689	0.708404
cg26433232	-0.02674	0.0131272	0.044052	0.000482482	0.00712834	0.946159	0.0231557	0.0107732	0.0337955
cg26433266	0.000131561	0.016161	0.99352	0.0148288	0.00877576	0.0939099	-0.00391952	0.0132629	0.768151
cg26433289	-0.027019	0.0123763	0.0311524	0.0110464	0.00672062	0.103101	0.0220638	0.010157	0.0319811
cg26433322	0.0165622	0.00868556	0.0591465	-0.00777087	0.00471644	0.102286	-0.0181038	0.00712804	0.0124882
cg26433333	0.00508362	0.00777647	0.514657	-0.000122063	0.00422278	0.976992	0.00114625	0.00638196	0.857791
cg26433444	-0.0128983	0.0128175	0.316477	0.00209979	0.00696016	0.76346	0.00811827	0.010519	0.441905
cg26433445	-0.000714115	0.00318013	0.822742	0.000878246	0.00172687	0.612069	0.000757589	0.00260985	0.772148
cg26433494	-0.00137813	0.0204621	0.946425	-0.00555772	0.0111113	0.617944	-0.020154	0.0167928	0.232656
cg26433505	0.00257779	0.00788008	0.744193	0.00598962	0.00427905	0.1644	-0.000396882	0.00646699	0.951176
cg26433527	0.0150415	0.00891525	0.0944063	-0.00765256	0.00484117	0.116812	-0.00855042	0.00731654	0.245074
cg26433554	0.00321282	0.00748975	0.66879	-0.00309393	0.00406709	0.44845	-0.00578655	0.00614666	0.348556
cg26433582	-0.0115472	0.0117019	0.325916	0.00558485	0.00635438	0.381372	-0.000335324	0.00960347	0.972209
cg26433593	0.00620796	0.00785823	0.431231	-0.00343997	0.00426719	0.421899	0.000516634	0.00644907	0.936295
cg26433640	0.0160199	0.0151229	0.291777	-0.00914185	0.00821206	0.268039	-0.0231379	0.012411	0.0649451
cg26433674	-0.00483257	0.0115588	0.6767	-0.00580384	0.00627667	0.357163	0.00360635	0.00948604	0.704549
cg26433722	-0.000922204	0.00257918	0.72136	-0.000193521	0.00140055	0.890355	0.00168314	0.00211667	0.42822
cg26433780	0.0122029	0.0168835	0.471356	-0.00119666	0.00916811	0.89639	-0.0133445	0.0138559	0.337616
cg26433812	-0.00696484	0.0095532	0.467515	0.00185956	0.00518759	0.720683	-0.00210769	0.00784008	0.788561
cg26433816	-0.0174399	0.0112283	0.123246	0.0090472	0.0060972	0.140714	0.00595019	0.0092148	0.519805
cg26433838	-0.00568291	0.00687291	0.410108	0.00108572	0.00373214	0.771667	0.00442614	0.00564044	0.434307
cg26433839	0.019319	0.0127838	0.133602	-0.00192315	0.00694186	0.782272	-0.00887632	0.0104913	0.399355
cg26433906	0.00825878	0.0280612	0.769073	-0.0109081	0.0152378	0.475595	-0.0215186	0.0230292	0.352142
cg26433955	0.0215483	0.0130902	0.102591	0.00125463	0.00710828	0.860224	-0.0199557	0.0107429	0.0659039
cg26433975	-0.00321722	0.00827597	0.698219	0.000395393	0.00449403	0.930051	-0.00344468	0.0067919	0.613047
cg26434048	0.00158715	0.00485464	0.744339	0.00278375	0.00263617	0.29329	-0.00390141	0.00398409	0.329606
cg26434068	0.0138422	0.0112208	0.219973	0.00306318	0.00609312	0.616161	-0.0150169	0.00920863	0.105805
cg26434090	0.0173702	0.00888404	0.0530944	-0.00570049	0.00482422	0.239897	-0.0170516	0.00729092	0.0211548
cg26434197	-0.00484516	0.0149011	0.745682	-0.00349773	0.00809161	0.666394	-0.00298884	0.012229	0.807371
cg26434225	-9.3514e-05	0.00298056	0.975028	-0.00221441	0.00161851	0.174044	4.04332e-05	0.00244608	0.986842
cg26434250	0.00691829	0.0118774	0.56144	-0.00581028	0.0064497	0.36963	-0.010273	0.00974753	0.294233
cg26434275	0.00794347	0.0219926	0.718651	-0.0102364	0.0119424	0.39323	-0.00675995	0.0180488	0.708726
cg26434278	-0.00231916	0.00244367	0.344676	0.000775388	0.00132696	0.560193	0.00166975	0.00200546	0.406873
cg26434290	0.00725188	0.0104781	0.490335	-0.000372454	0.00568984	0.947927	-0.00323522	0.00859915	0.707474
cg26434308	-0.00882555	0.0205169	0.66792	-0.00682834	0.0111411	0.54121	0.0162849	0.0168377	0.335583
cg26434322	-0.0112758	0.0115404	0.330678	0.00193939	0.00626666	0.757543	0.00123022	0.00947091	0.896887
cg26434328	0.0048979	0.00425814	0.252537	0.00205652	0.00231226	0.37573	-0.00307996	0.00349456	0.380045
cg26434332	-0.0229392	0.0122946	0.064734	-0.000402412	0.00667622	0.952046	0.0205654	0.0100899	0.0439265
cg26434360	0.0115095	0.010444	0.272857	-0.00932851	0.00567133	0.102854	-0.0044749	0.00857117	0.602659
cg26434370	-0.00543158	0.00741375	0.465338	-0.000499057	0.00402582	0.90157	0.00650624	0.00608429	0.287253
cg26434376	0.00114125	0.00790566	0.885482	0.00554022	0.00429294	0.199569	-0.00367432	0.00648799	0.572325
cg26434386	-0.0118961	0.0088057	0.179482	-0.00868525	0.00478168	0.0720386	0.011616	0.00722663	0.110836
cg26434400	-0.00798207	0.00787636	0.313083	0.00141072	0.00427703	0.74215	0.000415804	0.00646394	0.948827
cg26434471	0.000412058	0.0100856	0.967485	-0.00932697	0.0054767	0.0913874	0.00819546	0.00827703	0.324277
cg26434485	-0.0143463	0.0116791	0.221932	0.00519488	0.00634202	0.414489	0.0169776	0.0095848	0.0792788
cg26434542	0.00420525	0.0162399	0.796161	0.0063014	0.0088186	0.476396	-0.0146792	0.0133277	0.273124
cg26434548	-0.0118056	0.00716236	0.102148	0.00129429	0.00388931	0.739934	0.00968541	0.00587798	0.102259
cg26434653	-0.0090504	0.00721652	0.212456	0.00105922	0.00391872	0.787439	0.00841073	0.00592243	0.158392
cg26434686	-0.0006678	0.0226108	0.976492	0.00930196	0.0122781	0.450308	0.00962149	0.0185561	0.605146
cg26434800	-0.000429787	0.00279385	0.878023	-0.00158656	0.00151712	0.297958	0.000918836	0.00229285	0.689389
cg26434827	0.00475812	0.00635032	0.455292	-0.00566487	0.00344836	0.103286	-0.00681248	0.00521156	0.193875
cg26434859	-0.00926372	0.0090021	0.305708	0.0083744	0.00488833	0.0895034	0.000915401	0.00738781	0.901615
cg26434881	-0.00594206	0.00615295	0.3363	0.00513675	0.00334118	0.127066	0.000489123	0.00504959	0.923011
cg26434964	-0.00291174	0.0197094	0.882823	-0.00595604	0.0107026	0.578998	0.00757911	0.0161751	0.640306
cg26434983	-0.0172214	0.0234529	0.46433	0.00683155	0.0127354	0.592751	0.00047757	0.0192473	0.98025
cg26434988	-0.000509535	0.00334122	0.879072	-5.50615e-06	0.00181435	0.997584	0.0030306	0.00274206	0.271473
cg26435013	0.00291877	0.00461295	0.52822	-0.00125678	0.00250493	0.616864	-0.000574348	0.00378574	0.879691
cg26435081	-0.00175788	0.00323554	0.58802	0.000131742	0.00175697	0.940365	0.000629157	0.00265533	0.813143
cg26435109	-0.00163103	0.0115568	0.888024	-0.00599408	0.00627558	0.341599	0.00783044	0.00948438	0.41081
cg26435149	-0.00405463	0.00787861	0.607839	-0.00199454	0.00427825	0.641991	0.00213402	0.00646579	0.741992
cg26435160	0.000481924	0.00789712	0.95145	-0.000166367	0.0042883	0.969124	-0.000152775	0.00648098	0.981236
cg26435172	-0.00205485	0.0106192	0.846921	0.00569508	0.00576643	0.325503	0.00271015	0.00871491	0.756406
cg26435178	0.00407444	0.00329027	0.21823	-0.00112625	0.00178669	0.529771	-0.00324447	0.00270025	0.23212
cg26435198	0.0105418	0.0122323	0.390672	-0.00566127	0.00664241	0.395904	0.00234402	0.0100388	0.81581
cg26435254	-0.00842475	0.0192529	0.662546	0.00191125	0.0104547	0.855282	0.000446447	0.0158004	0.97751
cg26435281	0.0414882	0.0580993	0.476683	-0.0373702	0.0315491	0.238765	0.00533486	0.0476807	0.911117
cg26435400	0.0116678	0.00809743	0.152447	-0.00547311	0.00439708	0.215881	-0.00686013	0.00664537	0.304188
cg26435428	-0.00389058	0.00853541	0.64942	0.00452722	0.00463491	0.330828	0.00508169	0.00700481	0.469712
cg26435481	0.0212775	0.0127549	0.0981226	-0.0201972	0.00692616	0.00429688	-0.0134959	0.0104676	0.199999
cg26435502	0.0019273	0.00862703	0.823637	-0.00414281	0.00468466	0.378444	0.00652029	0.00708	0.359095
cg26435540	0.0289718	0.0201241	0.152804	-0.00413327	0.0109278	0.705986	-0.0226181	0.0165154	0.173627
cg26435543	-0.00289184	0.0146407	0.843784	0.00207437	0.00795018	0.794641	0.00852874	0.0120152	0.479314
cg26435572	-0.0140461	0.00677322	0.0404363	0.00697071	0.003678	0.0606852	0.00598798	0.00555863	0.283729
cg26435575	0.00888374	0.0183136	0.628578	3.62236e-06	0.00994468	0.99971	-0.0119007	0.0150296	0.430168
cg26435596	0.0240478	0.0107789	0.0277095	-0.00532281	0.00585318	0.365133	-0.0289812	0.00884601	0.00140788
cg26435617	0.00814002	0.00770128	0.292841	-0.000798287	0.00418195	0.848965	-0.00348036	0.00632026	0.582978
cg26435646	0.00263882	0.00709353	0.710605	0.00269649	0.00385193	0.485383	0.00379863	0.00582149	0.515429
cg26435698	-0.00426479	0.00407258	0.297304	0.000794952	0.0022115	0.719938	0.00356903	0.00334227	0.287928
cg26435773	-0.00236021	0.00636894	0.711662	0.00575214	0.00345847	0.0991182	-0.00075936	0.00522684	0.884755
cg26435928	-0.00143266	0.00991295	0.885351	-0.00426688	0.00538294	0.429678	-0.00289538	0.00813533	0.722595
cg26435961	0.00332883	0.00350441	0.344246	-0.00183381	0.00190297	0.337331	-0.00153838	0.00287598	0.593796
cg26435998	-0.00957755	0.0146097	0.513475	0.00579942	0.00793337	0.466324	0.0113568	0.0119898	0.345614
cg26436011	-0.0196581	0.0190086	0.303325	0.0133021	0.0103221	0.200204	0.013039	0.0155999	0.405057
cg26436026	0.0261514	0.0292777	0.37369	-0.0211696	0.0158984	0.18576	-0.00752119	0.0240276	0.754856
cg26436158	-0.00420714	0.00237074	0.078729	0.0020363	0.00128736	0.116576	0.00141869	0.00194561	0.467445
cg26436200	0.00386245	0.0050432	0.445393	3.54337e-05	0.00273857	0.9897	-0.00268564	0.00413884	0.517763
cg26436204	0.0358044	0.0151287	0.0196978	0.00122823	0.00821517	0.881427	-0.0363139	0.0124157	0.00418637
cg26436241	-0.00599893	0.0118725	0.614372	-0.00559307	0.00644699	0.387531	0.0082107	0.00974345	0.401231
cg26436278	-0.00419613	0.0176472	0.812496	0.00478291	0.00958282	0.618697	-0.00377084	0.0144827	0.795066
cg26436315	0.00101016	0.00299459	0.736513	0.000123006	0.00162612	0.93984	0.000797504	0.00245759	0.746171
cg26436330	0.000450009	0.00516999	0.930796	0.00213201	0.00280742	0.449226	-0.00285362	0.00424289	0.502635
cg26436424	0.012399	0.0144709	0.393404	-0.00804015	0.00785799	0.308467	-0.00434397	0.0118759	0.715232
cg26436583	-0.0090555	0.0161388	0.57587	-0.00058994	0.00876372	0.946452	0.0145538	0.0132448	0.274239
cg26436691	0.0174937	0.0136547	0.202836	-0.00677224	0.00741478	0.363059	-0.0101142	0.0112061	0.368729
cg26436731	-0.0103664	0.00979533	0.292238	0.00477653	0.00531907	0.371147	0.000895361	0.0080388	0.911518
cg26436739	0.0121447	0.0102281	0.237632	0.00413609	0.00555408	0.458044	-0.00913073	0.00839397	0.279073
cg26436821	0.00945262	0.0131715	0.47449	-0.0054135	0.0071524	0.45074	-0.00255659	0.0108095	0.813475
cg26436829	-0.00219866	0.00558307	0.694485	-0.0011299	0.00303172	0.710095	0.00778874	0.0045819	0.0919766
cg26436927	-0.00249707	0.0113389	0.826108	-0.00969408	0.00615728	0.118264	0.00576402	0.0093056	0.536924
cg26436962	0.00201554	0.0184604	0.913257	-0.00749978	0.0100244	0.455964	0.00022503	0.01515	0.988176
cg26437009	-0.0062687	0.0083257	0.453098	-0.000463974	0.00452103	0.918447	0.00536778	0.0068327	0.43379
cg26437010	-0.0050536	0.00918851	0.58344	0.00570345	0.00498955	0.255488	-0.00316901	0.00754079	0.675123
cg26437112	0.00253922	0.0168776	0.880686	-0.0125564	0.0091649	0.173459	-0.000828788	0.0138511	0.952395
cg26437123	0.0096742	0.00512886	0.0619017	-0.000111004	0.00278508	0.96828	-0.00941687	0.00420914	0.0272861
cg26437126	-0.00906455	0.0164278	0.582218	-0.00409467	0.00892065	0.647133	0.0128067	0.0134819	0.344237
cg26437180	0.00106452	0.0140065	0.939556	0.00581537	0.00760582	0.44615	0.000625103	0.0114948	0.95673
cg26437267	0.00122626	0.0124611	0.921788	-0.00262994	0.00676661	0.698276	-0.000913094	0.0102265	0.929016
cg26437290	0.00281173	0.00292942	0.339249	0.000914205	0.00159074	0.566664	-0.00283805	0.00240411	0.240347
cg26437306	0.0238813	0.0153323	0.122206	0.00150213	0.00832578	0.857156	-0.0182202	0.0125829	0.150458
cg26437308	-0.00174502	0.00707119	0.805539	0.000686479	0.0038398	0.858439	-0.00302834	0.00580316	0.602828
cg26437451	0.000215478	0.00648785	0.973565	0.00376434	0.00352304	0.287638	-0.00227243	0.00532442	0.670363
cg26437522	0.00451163	0.00976262	0.644898	-0.00649518	0.00530131	0.223116	-0.00154323	0.00801195	0.847615
cg26437628	-0.0117662	0.0169476	0.488976	0.0138889	0.0092029	0.134118	-0.00324317	0.0139085	0.816056
cg26437631	0.00365096	0.0101854	0.720694	0.0019991	0.0055309	0.718462	0.00444879	0.00835894	0.595648
cg26437651	-0.00468543	0.00545891	0.392588	-0.00357416	0.0029643	0.230508	0.00915608	0.00448	0.0433655
cg26437697	0.010024	0.00820446	0.224407	-0.00177669	0.0044552	0.69082	-0.00267185	0.00673321	0.692271
cg26437703	0.00718084	0.0140483	0.610269	0.00523139	0.00762855	0.494304	-0.00243218	0.0115292	0.833309
cg26437825	0.0139241	0.00577911	0.0176397	-0.00657234	0.00313818	0.0385286	-0.00726103	0.00474278	0.128649
cg26437826	0.00280429	0.00368573	0.448373	-0.00108762	0.00200143	0.587939	-0.0025306	0.00302479	0.404621
cg26437841	0.00710812	0.00756402	0.349416	-0.00249347	0.00410742	0.545059	-0.00541322	0.00620761	0.385092
cg26437842	-0.00685852	0.00809651	0.398781	0.00471852	0.00439657	0.285518	0.00115438	0.00664461	0.862396
cg26437845	0.0246041	0.0209455	0.242663	0.00440605	0.0113739	0.699221	-0.0246725	0.0171895	0.154032
cg26437866	-0.00499794	0.0113009	0.659171	0.000339607	0.00613665	0.955967	-0.00151335	0.00927442	0.87068
cg26437933	0.00814154	0.00881557	0.357747	0.00254914	0.00478704	0.595448	-0.00650695	0.00723473	0.370402
cg26437944	0.00861407	0.00637101	0.179126	-0.00542306	0.00345959	0.11986	-0.00481824	0.00522854	0.358792
cg26438012	0.0188412	0.0161125	0.244789	-0.0136433	0.00874941	0.12179	-0.0118274	0.0132231	0.373037
cg26438048	-0.00166136	0.00771847	0.829975	0.0025669	0.00419129	0.541513	0.00331744	0.00633437	0.601527
cg26438060	-0.00428461	0.00806503	0.596312	0.00287211	0.00437948	0.513315	0.00436956	0.00661878	0.510521
cg26438105	-0.0097088	0.0148766	0.515361	-0.000909426	0.00807831	0.910572	0.0138742	0.0122089	0.258256
cg26438167	-0.00101212	0.0279885	0.971219	-0.00590869	0.0151984	0.698197	0.00283144	0.0229695	0.902119
cg26438181	0.00638679	0.0078095	0.415226	-0.00157854	0.00424072	0.710435	-0.00328146	0.00640907	0.609676
cg26438215	0.0236308	0.0564924	0.676543	-0.0238262	0.0306765	0.439009	0.0342734	0.046362	0.461326
cg26438234	0.00326593	0.0079396	0.681619	-0.0026728	0.00431137	0.536577	-0.000170406	0.00651584	0.979183
cg26438284	0.00324413	0.00638576	0.612453	-0.00424463	0.0034676	0.223536	-0.00142411	0.00524064	0.786329
cg26438294	-0.000799519	0.00872394	0.927146	-0.00788893	0.00473728	0.0987017	0.00297886	0.00715954	0.678171
cg26438317	-0.00122321	0.00352909	0.729548	-0.000414008	0.00191637	0.829359	0.00131926	0.00289624	0.649642
cg26438367	-5.74013e-05	0.00990085	0.995385	-0.00145161	0.00537637	0.787668	0.00398906	0.00812539	0.624449
cg26438376	-0.00166653	0.0152911	0.913412	-0.00302537	0.00830339	0.716294	-0.000795523	0.0125491	0.949569
cg26438409	0.018105	0.0154706	0.244414	0.00215157	0.00840083	0.798341	-0.0141734	0.0126963	0.26671
cg26438422	0.0214905	0.0198273	0.280786	-0.00222585	0.0107666	0.836598	-0.00795454	0.0162718	0.625918
cg26438498	0.0010642	0.00278936	0.703553	0.00135954	0.00151468	0.371373	-7.28268e-05	0.00228916	0.974678
cg26438516	-0.00717492	0.020093	0.721712	0.00351473	0.0109109	0.747966	0.0222742	0.0164899	0.179538
cg26438554	-0.00215593	0.00356323	0.546393	0.00344774	0.00193491	0.0775314	-0.00242487	0.00292426	0.408773
cg26438635	0.00272216	0.0112954	0.810006	0.00027978	0.00613366	0.963701	-0.00507765	0.00926989	0.584969
cg26438665	0.00572603	0.0202015	0.777368	-0.00720725	0.0109698	0.512549	-0.00113605	0.0165789	0.945493
cg26438672	-0.00059427	0.00785029	0.939795	-0.00193423	0.00426287	0.650911	0.001394	0.00644255	0.829097
cg26438679	0.00916611	0.0125048	0.465115	-0.000266804	0.00679039	0.968729	-0.00354222	0.0102624	0.73063
cg26438682	0.00820112	0.00566556	0.15059	-0.00239762	0.00307652	0.43746	-0.00245991	0.00464959	0.597831
cg26438684	0.000672298	0.00235999	0.776277	-0.00224214	0.00128152	0.0829779	-0.00120477	0.00193679	0.535199
cg26438739	-0.01457	0.00627597	0.0220987	0.00535438	0.00340798	0.119025	0.00362807	0.00515054	0.482669
cg26438819	-0.0110379	0.0144761	0.447397	-0.000432811	0.0078608	0.956191	0.0137452	0.0118802	0.249785
cg26438846	0.0195223	0.0101719	0.0575459	-0.012	0.00552356	0.0319634	-0.00768844	0.00834785	0.359062
cg26438901	0.0118005	0.00653815	0.0738312	-0.00285177	0.00355035	0.42357	-0.00894641	0.00536571	0.0982932
cg26438929	0.0017187	0.00400174	0.668408	0.000477465	0.00217303	0.826494	-0.00586576	0.00328413	0.0768399
cg26438942	0.0100878	0.0147661	0.495933	0.00179246	0.0080183	0.823525	-0.00387068	0.0121182	0.750021
cg26439015	0.00523007	0.011596	0.652861	0.000473882	0.00629689	0.940147	-0.00829369	0.0095166	0.385381
cg26439071	-0.00155415	0.00268078	0.563277	-0.00143716	0.00145572	0.325685	0.000182911	0.00220005	0.933892
cg26439074	-0.0119546	0.00984148	0.227076	0.00149986	0.00534413	0.779501	0.00703155	0.00807667	0.385868
cg26439081	0.0242465	0.0146111	0.0998722	-0.0112405	0.00793413	0.159389	-0.0128462	0.011991	0.286369
cg26439129	0.00745459	0.00823077	0.367075	-0.00358561	0.00446948	0.424142	0.00169883	0.0067548	0.801897
cg26439139	0.00651112	0.0174284	0.709427	-0.00854057	0.009464	0.368802	-0.00866655	0.0143031	0.545816
cg26439238	0.0015531	0.00198539	0.43574	-0.000797297	0.00107811	0.461158	-0.000587652	0.00162936	0.719042
cg26439324	-0.00257317	0.0171854	0.881252	0.00480442	0.00933202	0.607703	-0.00546104	0.0141036	0.699351
cg26439352	0.0263809	0.0136081	0.0551108	-0.0173597	0.0073895	0.0205967	-0.0120352	0.0111679	0.283541
cg26439401	0.0479859	0.0179059	0.00849648	-0.0330503	0.00972329	0.000942616	-0.0395192	0.014695	0.00827527
cg26439402	-0.0516995	0.0257282	0.0469379	0.0157131	0.0139709	0.263165	0.0312178	0.0211145	0.142132
cg26439474	-0.0409338	0.0210295	0.0541456	0.00925988	0.0114194	0.419181	0.0187964	0.0172584	0.278482
cg26439633	0.0282022	0.0329683	0.394171	-0.0146699	0.0179025	0.414311	-0.00749688	0.0270563	0.782235
cg26439710	0.00784987	0.00989826	0.429452	-0.000502898	0.00537496	0.925626	-0.0102155	0.00812327	0.211212
cg26439733	-0.00285065	0.00999573	0.776037	0.00357885	0.00542789	0.511052	-0.00264658	0.00820326	0.747591
cg26439759	0.00139482	0.00306884	0.650356	-0.00362246	0.00166644	0.0318659	-0.00012856	0.00251852	0.959382
cg26439916	-0.00131209	0.00204222	0.521897	0.00110233	0.00110897	0.322398	0.00134963	0.001676	0.422403
cg26439917	-0.00513379	0.00703822	0.467297	-0.00365636	0.0038219	0.340823	0.0050222	0.0057761	0.386478
cg26439975	0.0357051	0.0303437	0.24186	-0.0185629	0.0164773	0.262373	-0.0233069	0.0249024	0.35136
cg26440042	0.00790484	0.0250778	0.753197	-0.00716382	0.0136178	0.599903	0.00142513	0.0205807	0.94492
cg26440059	0.00981494	0.0114036	0.391281	-0.0054897	0.00619238	0.377269	-0.00241214	0.00935865	0.797086
cg26440078	-0.00500145	0.0034318	0.147859	0.000673713	0.00186354	0.718402	0.00593607	0.0028164	0.0373304
cg26440261	-0.0112735	0.0130425	0.389266	-0.0028476	0.00708236	0.688413	0.0111259	0.0107037	0.300878
cg26440287	-0.0135291	0.0193182	0.4852	-0.0104158	0.0104902	0.322934	0.010644	0.015854	0.503386
cg26440289	-0.00726296	0.0137105	0.597362	0.00552731	0.00744509	0.459421	0.00443513	0.0112519	0.694221
cg26440294	-0.00577625	0.00890797	0.518054	0.00330136	0.00483721	0.496362	-0.000285274	0.00731056	0.968943
cg26440297	0.00534669	0.00810456	0.510816	-0.000637611	0.00440094	0.88507	-0.004949	0.00665122	0.458418
cg26440309	0.00338797	0.0140779	0.810268	-0.000328757	0.0076446	0.965775	0.00644348	0.0115534	0.578174
cg26440355	-0.011174	0.00843566	0.188043	-0.00397733	0.00458074	0.387136	0.00933437	0.00692295	0.180324
cg26440361	-0.000536714	0.0031693	0.865834	-0.000826434	0.001721	0.632034	0.000782511	0.00260097	0.764094
cg26440414	-0.00854516	0.013268	0.520889	-0.00204265	0.00720481	0.777317	0.00487915	0.0108887	0.654969
cg26440479	0.0219028	0.0242217	0.367833	0.00463994	0.0131529	0.724936	-0.0190862	0.0198782	0.339083
cg26440512	-0.00242023	0.0139188	0.862278	-0.00230032	0.0075582	0.761438	0.0127328	0.0114228	0.267416
cg26440586	-0.0104434	0.00986241	0.291959	0.00228389	0.00535549	0.670608	0.00810535	0.00809385	0.318821
cg26440595	-0.000650819	0.0108178	0.952136	-0.00246904	0.00587432	0.675079	-0.000543744	0.00887795	0.951274
cg26440659	0.00303226	0.00737065	0.681582	-0.00624074	0.00400242	0.121812	0.00361973	0.00604892	0.550798
cg26440693	-0.0259281	0.0159937	0.10785	0.0147056	0.00868491	0.0932412	0.019986	0.0131256	0.130711
cg26440752	0.00401405	0.00326161	0.221061	-0.00308696	0.00177112	0.0841377	-0.00127648	0.00267672	0.634393
cg26440766	-0.00189003	0.00302161	0.532937	-0.00112895	0.0016408	0.492869	0.00250659	0.00247977	0.314322
cg26440811	-0.0157646	0.0101406	0.122914	-0.000771054	0.00550658	0.888897	0.00327105	0.00832218	0.695042
cg26440820	0.0146047	0.00724105	0.0461379	-0.00769856	0.00393204	0.0527738	-0.00965159	0.00594256	0.107206
cg26440904	-0.000168669	0.00806807	0.983359	-0.00230687	0.00438113	0.599568	0.00473621	0.00662128	0.475939
cg26441038	0.0956884	0.0269785	0.000574222	-0.0161666	0.0146499	0.272205	-0.0706695	0.0221406	0.00184318
cg26441055	0.00103135	0.0062766	0.869783	-0.00172579	0.00340833	0.613628	-0.00208212	0.00515106	0.686842
cg26441097	0.0377472	0.0272665	0.169043	-0.0116202	0.0148063	0.434248	-0.0391129	0.0223769	0.0832695
cg26441120	0.0109292	0.00870313	0.211856	0.00132335	0.00472598	0.779991	-0.0109483	0.00714245	0.128183
cg26441142	0.000422834	0.00252311	0.867218	0.00063389	0.0013701	0.644522	-0.000278053	0.00207065	0.893425
cg26441143	0.0473943	0.0257629	0.0685186	0.00327732	0.0139898	0.815215	-0.0460959	0.021143	0.0313738
cg26441200	-0.0109886	0.0140645	0.436305	-0.001534	0.00763731	0.841182	0.0105783	0.0115424	0.361422
cg26441215	0.0324585	0.0167169	0.0547361	-0.0216382	0.00907764	0.0188535	-0.0282335	0.0137192	0.041958
cg26441230	0.00981813	0.0100015	0.328417	-0.0116588	0.00543101	0.0340137	-0.0132021	0.00820798	0.110604
cg26441260	0.00936885	0.00524132	0.0766111	4.85166e-05	0.00284615	0.98643	-0.00387031	0.00430143	0.370207
cg26441264	0.0145266	0.0207743	0.485868	-0.0176426	0.0112809	0.120704	-0.00303583	0.017049	0.858999
cg26441291	-0.00671542	0.00850633	0.431541	0.00571674	0.00461911	0.218489	0.00212332	0.00698094	0.761581
cg26441340	-0.00952934	0.010975	0.387135	0.0043264	0.00595968	0.469414	-0.000335066	0.00900696	0.970392
cg26441372	-0.00830368	0.0105262	0.43189	0.00225702	0.00571592	0.693706	0.00857234	0.00863857	0.323213
cg26441408	-0.0244194	0.0127177	0.0574325	0.00823571	0.00690596	0.235611	0.0264433	0.0104371	0.0126986
cg26441458	0.0123959	0.00898168	0.170344	-0.0104967	0.00487724	0.0335699	-0.00518773	0.00737106	0.483046
cg26441486	-0.00107282	0.0169347	0.949602	0.00778798	0.00919591	0.398892	0.00768862	0.0138979	0.581235
cg26441499	0.0032661	0.0103391	0.752677	0.00585811	0.00561433	0.299041	-0.0123182	0.00848503	0.149417
cg26441627	0.00909517	0.00778943	0.245481	0.00188595	0.00422982	0.656568	-0.00507853	0.0063926	0.42865
cg26441632	0.0209157	0.00937442	0.0276994	-0.003732	0.00509051	0.465039	-0.0100449	0.00769336	0.194395
cg26441817	-0.010142	0.0105679	0.339313	-0.00414801	0.00573858	0.471319	0.0107567	0.00867281	0.217513
cg26441893	-0.00221469	0.0155769	0.887199	0.00826561	0.00845856	0.33062	0.00525894	0.0127836	0.681592
cg26441902	0.0011911	0.00305021	0.696923	-0.00142403	0.00165633	0.391794	0.000790034	0.00250323	0.7529
cg26441904	-0.015861	0.0118139	0.182177	0.00670607	0.00641521	0.298158	0.0125723	0.00969541	0.197437
cg26441942	-0.0224693	0.0179461	0.21321	0.0122675	0.00974512	0.210754	0.0137794	0.014728	0.35153
cg26441958	-8.54574e-05	0.00698151	0.990256	0.00284837	0.00379111	0.454059	0.00712928	0.00572956	0.216035
cg26441979	-0.176022	0.0462964	0.000235954	0.0236006	0.0251399	0.349905	0.149228	0.0379944	0.000150067
cg26442078	0.00246028	0.0119199	0.83686	-0.00310306	0.00647276	0.632604	0.00812608	0.00978239	0.407951
cg26442107	-0.00525418	0.00532997	0.326404	0.00478764	0.00289429	0.100944	0.000949192	0.00437418	0.828611
cg26442186	0.00877736	0.0133929	0.513594	-0.00652597	0.0072726	0.3715	-0.00355193	0.0109912	0.747187
cg26442210	0.00579648	0.00707051	0.414097	0.000419769	0.00383944	0.913139	-0.0065037	0.0058026	0.264803
cg26442250	-0.003195	0.00891256	0.720669	-0.00818334	0.0048397	0.0936922	0.00463954	0.00731433	0.527197
cg26442256	0.000576958	0.00797699	0.942472	-0.000564158	0.00433167	0.896614	-0.00695636	0.00654652	0.290289
cg26442375	0.00433637	0.00802227	0.589916	0.00254539	0.00435626	0.56021	-0.00315863	0.00658369	0.632346
cg26442397	-0.00680439	0.00923954	0.463029	0.00836322	0.00501726	0.0983811	0.00188582	0.00758267	0.804055
cg26442458	-0.00290657	0.00246979	0.241797	0.00103496	0.00134115	0.441949	0.00201123	0.0020269	0.323243
cg26442509	-0.00935955	0.0115144	0.418055	0.0015456	0.00625255	0.805218	0.00565133	0.00944958	0.551035
cg26442516	-0.0249193	0.0156371	0.113895	0.0059628	0.00849128	0.484021	0.0194492	0.012833	0.132498
cg26442524	-0.0010813	0.00866395	0.900907	0.00324134	0.0047047	0.4923	-0.00180985	0.0071103	0.799554
cg26442529	0.0121218	0.00757762	0.112538	-0.00145362	0.00411481	0.724566	-0.016574	0.00621877	0.00885388
cg26442607	-0.011136	0.012096	0.359255	-0.00189227	0.00656837	0.773821	0.0148749	0.00992689	0.136882
cg26442630	-0.00346689	0.0143567	0.809631	0.00495273	0.00779599	0.526557	0.00608874	0.0117822	0.606351
cg26442633	-0.00796678	0.00892502	0.374001	0.00460963	0.00484647	0.343624	0.0105238	0.00732455	0.153619
cg26442740	-0.00753191	0.00778525	0.335437	0.00202436	0.00422755	0.632997	0.00644592	0.00638917	0.315246
cg26442763	0.0070253	0.00983343	0.476475	0.000468356	0.00533976	0.930266	-0.010669	0.00807006	0.188895
cg26442764	-0.0149852	0.011075	0.17881	0.00241182	0.00601395	0.689171	0.00594429	0.00908898	0.51447
cg26442810	0.00441619	0.026744	0.869146	-0.0117546	0.0145225	0.420031	-0.00505915	0.0219481	0.818128
cg26442818	0.0164901	0.0137579	0.233262	-0.0186761	0.00747081	0.0138994	-0.0122227	0.0112908	0.281381
cg26442852	-0.0204832	0.0117344	0.0836794	0.00523912	0.00637204	0.412739	0.0094214	0.00963017	0.330062
cg26442874	0.00300192	0.00660577	0.650409	0.00380865	0.00358707	0.290665	-0.00444673	0.0054212	0.413849
cg26442883	-0.0188222	0.0141509	0.186235	0.00928785	0.00768423	0.229374	0.00985729	0.0116133	0.39784
cg26442890	-0.00709235	0.0106925	0.508525	-0.000730226	0.00580625	0.900147	0.0069195	0.00877508	0.432077
cg26442903	-0.00638075	0.00972162	0.512972	0.00437277	0.00527904	0.409279	-0.00653722	0.00797831	0.414344
cg26442911	-0.0261087	0.0164772	0.115944	0.00383349	0.00894749	0.669167	0.0154102	0.0135225	0.25693
cg26442926	-0.00523271	0.0189855	0.78336	0.0107097	0.0103095	0.301166	-0.00250681	0.0155809	0.872475
cg26442959	0.00205618	0.0117084	0.860918	-0.0123488	0.00635789	0.0546594	-0.00501459	0.00960878	0.602806
cg26442961	-0.00379338	0.0119083	0.750673	-0.0069827	0.00646648	0.282579	0.00288809	0.00977289	0.768153
cg26443093	-0.00180466	0.0107813	0.867373	0.00503589	0.00585448	0.391562	-0.00378118	0.00884797	0.66996
cg26443094	-0.0172341	0.00897369	0.0573824	0.00501294	0.0048729	0.30586	0.01461	0.00736449	0.049764
cg26443106	0.0163744	0.0336142	0.627138	0.0158887	0.0182532	0.385945	-0.0114337	0.0275864	0.679339
cg26443127	0.0176247	0.0156491	0.262516	0.00295644	0.00849781	0.728576	-0.0116831	0.0128429	0.364971
cg26443133	-0.0252102	0.0307889	0.414665	0.00359536	0.016719	0.830129	0.0308671	0.0252677	0.224469
cg26443248	-0.0145189	0.0108965	0.18547	0.000386347	0.00591703	0.948058	0.0115993	0.00894251	0.197311
cg26443362	0.0517749	0.0247905	0.039061	0.00414326	0.0134618	0.758832	-0.0451794	0.020345	0.0284232
cg26443531	0.00177352	0.00281479	0.529956	-0.0018297	0.00152849	0.233856	-6.16061e-05	0.00231004	0.978772
cg26443646	0.0832618	0.0360313	0.0227071	-0.0389271	0.0195657	0.0491215	-0.0162959	0.02957	0.582686
cg26443724	0.0154784	0.0169833	0.364084	0.00611306	0.00922229	0.508809	-0.0187691	0.0139378	0.180867
cg26443847	0.00419841	0.00571194	0.463889	-0.00404904	0.0031017	0.194472	-0.00214638	0.00468765	0.647942
cg26443922	0.00871044	0.00692839	0.211341	-0.00459198	0.00376226	0.224871	-0.00735524	0.00568597	0.198521
cg26443994	-0.0055101	0.011804	0.641566	0.00463045	0.00640982	0.471582	0.00875048	0.00968727	0.368342
cg26443995	-0.00810787	0.0125678	0.520185	0.00140504	0.00682456	0.837265	0.0070653	0.0103141	0.494775
cg26444086	0.077824	0.118231	0.511761	-0.0012647	0.0642018	0.984319	-0.116116	0.0970292	0.233991
cg26444097	0.0328033	0.0273806	0.233473	0.00291967	0.0148683	0.844683	-0.0422508	0.0224706	0.0627168
cg26444113	0.0092461	0.0132524	0.486842	0.000505707	0.00719633	0.944104	-0.0235349	0.0108759	0.0326318
cg26444116	-0.00403239	0.00614389	0.512986	0.000427293	0.00333626	0.898323	0.00310655	0.00504215	0.53909
cg26444148	-0.0168736	0.0243993	0.49067	0.00360317	0.0132493	0.78617	0.0184742	0.0200239	0.358231
cg26444161	0.00167249	0.00765911	0.827549	-0.00512542	0.00415906	0.220445	0.000973291	0.00628565	0.877229
cg26444282	0.00755902	0.0161958	0.641618	-0.00782449	0.00879464	0.375575	0.00657659	0.0132915	0.62173
cg26444345	0.00339054	0.00967995	0.72681	-0.00208411	0.00525641	0.692512	0.00421248	0.0079441	0.596997
cg26444348	0.0244269	0.0229396	0.289282	-0.00724756	0.0124567	0.561877	-0.00322225	0.018826	0.864413
cg26444351	0.00773044	0.00879712	0.381454	-0.000460812	0.00477702	0.923327	-0.00900052	0.00721959	0.215163
cg26444411	-0.0150178	0.00791769	0.0604847	0.00465456	0.00429947	0.281358	0.00725193	0.00649786	0.266833
cg26444429	-0.00503754	0.0220217	0.819485	-0.0171225	0.0119582	0.155021	0.00244798	0.0180727	0.892502
cg26444434	-0.0109169	0.00676602	0.109504	0.00100315	0.00367409	0.78534	0.00563092	0.00555271	0.312768
cg26444471	-0.0107026	0.00921896	0.248184	-0.00372803	0.00500609	0.458042	0.00906084	0.00756578	0.233644
cg26444528	0.00223598	0.011941	0.851808	0.00361275	0.00648422	0.578549	-0.011771	0.00979971	0.232268
cg26444596	0.0166785	0.0169916	0.328465	-0.0187115	0.00922679	0.0449813	-0.0093141	0.0139446	0.505574
cg26444623	0.0063053	0.00743295	0.398119	-0.0027211	0.00403625	0.50162	-0.0055772	0.00610005	0.362566
cg26444636	-0.00802879	0.0121189	0.509036	0.00323792	0.00658082	0.623682	0.0104264	0.0099457	0.296783
cg26444640	0.00487182	0.0167231	0.771353	-0.0168152	0.00908098	0.0667518	-0.000599221	0.0137242	0.965253
cg26444727	-0.00416141	0.0107064	0.698262	-0.000598898	0.00581382	0.91814	0.00960608	0.00878651	0.276662
cg26444730	0.00411871	0.0157628	0.794355	0.00412049	0.00855954	0.631195	-0.00715654	0.0129362	0.581236
cg26444741	0.00103058	0.00393447	0.79386	-0.000287336	0.0021365	0.893262	-0.000295676	0.00322893	0.927206
cg26444775	-0.000842911	0.0146907	0.954349	-0.00875062	0.00797736	0.275067	0.00869061	0.0120563	0.47254
cg26444806	0.0261416	0.021137	0.218807	-0.00699038	0.0114778	0.543758	-0.014472	0.0173466	0.405928
cg26444911	-0.0208179	0.00911377	0.0242779	0.00835388	0.00494897	0.094244	0.0130609	0.00747946	0.0835619
cg26444938	0.00467624	0.00935122	0.618026	0.00477222	0.00507791	0.349379	-0.00672724	0.00767432	0.382619
cg26444951	-0.00629254	0.00601081	0.297454	0.000327925	0.003264	0.920156	0.00268074	0.00493293	0.587928
cg26444974	0.000235942	0.00268897	0.930239	-0.000577419	0.00146017	0.693278	0.00120589	0.00220677	0.585863
cg26444985	0.0214618	0.0219641	0.330648	-0.00166623	0.011927	0.88915	-0.0260251	0.0180254	0.151637
cg26444995	0.000807264	0.00415643	0.846361	0.000372189	0.00225703	0.869323	-0.0012426	0.00341108	0.716345
cg26445008	0.0135808	0.028529	0.634993	-0.0164012	0.0154918	0.292055	-0.00392259	0.0234131	0.867254
cg26445071	-0.00240914	0.00682742	0.724867	0.00351362	0.00370743	0.345347	-0.00249582	0.0056031	0.65688
cg26445074	0.0048902	0.0120274	0.685101	-0.0111161	0.00653114	0.0915777	-0.00185213	0.00987061	0.851504
cg26445102	0.00482932	0.00675431	0.476125	-0.00229062	0.00366773	0.53357	-0.0017186	0.00554311	0.757114
cg26445167	-0.0139468	0.00650535	0.034244	-0.000611889	0.00353254	0.862801	0.0102964	0.00533879	0.0563581
cg26445189	0.0145702	0.0349048	0.67718	-0.0195151	0.018954	0.305456	-0.0176203	0.0286455	0.53975
cg26445203	-0.00736506	0.0135815	0.588718	0.00591663	0.00737503	0.424138	0.0127235	0.011146	0.256129
cg26445249	-0.00493403	0.015428	0.749719	0.000883943	0.00837773	0.916162	-0.00460817	0.0126614	0.71659
cg26445292	-0.000880424	0.00254075	0.729613	-5.97014e-05	0.00137968	0.965563	-0.000574551	0.00208513	0.783413
cg26445322	0.00339889	0.00850339	0.690145	-0.00734002	0.00461752	0.114794	-0.000631349	0.00697853	0.928078
cg26445357	-0.00597369	0.00583873	0.308498	0.00138175	0.00317055	0.663831	0.00709742	0.00479171	0.141415
cg26445361	0.00899323	0.00588998	0.129664	-0.00633934	0.00319838	0.0499684	0.000396037	0.00483377	0.93485
cg26445439	0.00251674	0.00984316	0.798672	-0.00807117	0.00534504	0.133903	0.00438013	0.00807805	0.58876
cg26445440	0.00877455	0.00877548	0.319556	-0.00506048	0.00476527	0.290584	-0.00119229	0.00720183	0.868812
cg26445457	0.00819213	0.0122032	0.503432	-0.00464506	0.00662662	0.484802	0.000850154	0.0100149	0.932504
cg26445530	-0.00412654	0.00610475	0.500487	0.0053598	0.00331501	0.10878	0.00197806	0.00501002	0.69374
cg26445535	0.00227671	0.00712644	0.749973	-3.99879e-05	0.00386981	0.991774	-0.00556737	0.00584851	0.34322
cg26445541	-0.012034	0.0121552	0.324334	0.0074227	0.00660054	0.263223	0.00444046	0.0099755	0.657096
cg26445561	0.0151164	0.0144361	0.297337	0.00408038	0.00783912	0.603751	-0.0110574	0.0118474	0.352701
cg26445605	-0.012586	0.020465	0.539822	0.00816539	0.0111129	0.464046	0.0100578	0.0167951	0.550504
cg26445608	0.00622761	0.0152116	0.683043	-0.0148889	0.00826021	0.0742085	-0.0125207	0.0124838	0.318083
cg26445609	-0.000250648	0.00945182	0.978892	0.00241178	0.00513254	0.639356	0.000746485	0.00775689	0.923509
cg26445710	0.0292645	0.0185234	0.117008	-0.0120654	0.0100586	0.232906	-0.0185797	0.0152017	0.22424
cg26445772	0.000580347	0.00247198	0.814824	-3.66163e-05	0.00134234	0.978287	-0.000404761	0.0020287	0.842226
cg26445785	0.00465913	0.0131187	0.723155	-0.00813089	0.00712371	0.256189	0.0130809	0.0107662	0.226969
cg26445794	-0.0357781	0.0136059	0.00977225	0.0110982	0.00738827	0.135926	0.0259398	0.011166	0.0220127
cg26445928	0.035052	0.0145437	0.0176059	-0.00839007	0.00789752	0.290396	-0.0266315	0.0119357	0.0276919
cg26445933	-0.0169646	0.0211642	0.424531	0.0096281	0.0114926	0.40398	-0.00397735	0.017369	0.819301
cg26445985	0.0283326	0.0930271	0.761275	-0.0913924	0.0505156	0.0731527	0.0177183	0.0763451	0.816906
cg26445993	-0.0170708	0.0127124	0.182086	-0.00870547	0.00690308	0.209941	0.017337	0.0104327	0.0994027
cg26445999	-0.0571135	0.024466	0.0213903	0.0249352	0.0132856	0.0631867	0.0544791	0.0200787	0.00773491
cg26446009	0.00199506	0.00539061	0.71202	0.000573489	0.00292721	0.845037	-0.0038982	0.00442395	0.380153
cg26446043	-0.0360765	0.0296826	0.226812	0.000749389	0.0161183	0.963001	0.00440348	0.0243598	0.856882
cg26446056	0.00262114	0.00994841	0.792678	0.00490981	0.00540219	0.365414	0.00465406	0.00816442	0.569812
cg26446062	0.00185942	0.00965471	0.847634	0.00202504	0.00524271	0.700051	-0.00297217	0.00792339	0.708298
cg26446070	-0.0062497	0.0121948	0.609337	0.00321986	0.00662204	0.627768	0.00968755	0.010008	0.335177
cg26446071	-0.00969098	0.0124634	0.4385	0.00430257	0.00676788	0.52627	0.000938682	0.0102284	0.927046
cg26446086	0.00567997	0.0118831	0.633609	0.00402054	0.00645279	0.534528	-0.0043774	0.00975221	0.654414
cg26446105	-0.0107187	0.0278667	0.701245	0.0261553	0.0151322	0.0867127	-0.0148897	0.0228695	0.516358
cg26446133	-0.00185091	0.00814976	0.820758	-0.00309069	0.00442549	0.486411	0.0048411	0.00668831	0.470716
cg26446161	-0.0207601	0.0108821	0.0590345	0.00813785	0.00590922	0.171264	0.00943921	0.0089307	0.292855
cg26446181	0.00487404	0.0074937	0.516779	-0.00513899	0.00406924	0.2093	-7.08653e-05	0.00614991	0.990827
cg26446275	-0.000896208	0.00197531	0.650935	-0.000436835	0.00107264	0.684613	0.00287862	0.00162109	0.0785425
cg26446294	0.07452	0.0310009	0.0178974	-0.0183007	0.0168342	0.279361	-0.0686484	0.0254417	0.00806951
cg26446348	0.0102532	0.00604686	0.092785	-0.00125339	0.00328357	0.70341	-0.00782417	0.00496251	0.117747
cg26446350	0.0117778	0.0203072	0.563113	-0.00415865	0.0110272	0.706807	0.0130669	0.0166656	0.434688
cg26446449	5.04953e-07	0.00382348	0.999895	0.000407474	0.00207623	0.844771	0.000451911	0.00313784	0.885748
cg26446499	-0.00899549	0.00807021	0.267428	0.00581377	0.00438229	0.187372	0.00841769	0.00662303	0.20642
cg26446535	-0.000383785	0.00846107	0.963903	-0.00219997	0.00459454	0.633015	-0.0052096	0.0069438	0.454705
cg26446593	-0.00326629	0.00755736	0.666442	0.000997983	0.0041038	0.808315	0.00150961	0.00620214	0.808148
cg26446602	0.00817024	0.0147251	0.580123	-0.0121216	0.00799603	0.1324	-0.000701815	0.0120845	0.953794
cg26446615	-0.0102518	0.00704107	0.148241	0.00362284	0.00382345	0.345445	0.00574277	0.00577844	0.322488
cg26446630	-0.0111343	0.00867161	0.201841	-0.000444963	0.00470886	0.924888	0.00236111	0.00711658	0.740689
cg26446656	-0.00743793	0.00801907	0.355682	-0.00205905	0.00435452	0.637255	0.00864134	0.00658106	0.191895
cg26446674	-0.00583226	0.010689	0.586423	0.00549327	0.00580434	0.346015	0.000241399	0.00877219	0.978096
cg26446681	0.00346576	0.00836346	0.679393	-0.00357971	0.00454154	0.432266	0.00465011	0.0068637	0.499515
cg26446706	0.024198	0.0234463	0.304308	-0.0254613	0.0127318	0.0479851	-0.0044806	0.0192418	0.816305
cg26446717	0.00377058	0.00604238	0.533905	0.00264055	0.00328114	0.422691	-0.00460967	0.00495884	0.354621
cg26446803	0.000801934	0.0112094	0.943097	0.00520855	0.00608693	0.394028	-0.00176949	0.00919928	0.847822
cg26446816	0.000389091	0.00777128	0.960159	0.000831986	0.00421997	0.84407	0.00326834	0.00637771	0.609354
cg26446827	-0.00463782	0.00262035	0.0795101	0.00089401	0.0014229	0.531109	0.00187754	0.00215046	0.384517
cg26446832	0.0464442	0.0179665	0.0110449	-0.0105895	0.00975617	0.280109	-0.0406883	0.0147447	0.00678221
cg26446913	-0.0116678	0.00838707	0.166983	-0.00298675	0.00455435	0.513322	0.00353016	0.00688307	0.609067
cg26446928	0.000343895	0.00758877	0.963937	0.00421813	0.00412086	0.308268	-0.00208485	0.00622792	0.738445
cg26446929	0.00419739	0.00968667	0.665633	0.00863006	0.00526006	0.103721	-0.00228337	0.00794962	0.774476
cg26446949	-0.00428257	0.00759842	0.574165	0.0031944	0.0041261	0.440477	0.00593853	0.00623584	0.343021
cg26446974	-0.00285814	0.0130148	0.826585	-0.0023051	0.00706733	0.744921	0.00205872	0.010681	0.847513
cg26447107	0.0198632	0.0172894	0.253102	-0.014606	0.0093885	0.122643	-0.0141256	0.014189	0.321661
cg26447146	0.00264336	0.0112591	0.81482	0.00125343	0.00611395	0.837942	-0.00150025	0.00924011	0.871318
cg26447196	0.0135026	0.00808783	0.0978632	-0.00500858	0.00439186	0.256587	-0.0122995	0.00663749	0.0665584
cg26447219	-0.00437192	0.0159322	0.784286	0.0057303	0.00865151	0.509135	0.00493419	0.0130752	0.706625
cg26447279	0.00252152	0.00683645	0.712959	0.00523901	0.00371233	0.160995	-0.00561813	0.00561051	0.318851
cg26447295	-0.00588208	0.00335776	0.082597	0.00136673	0.00182333	0.455109	0.00160592	0.00275563	0.561236
cg26447320	0.000606542	0.0108765	0.955629	0.00174978	0.00590614	0.767586	-0.00314423	0.00892605	0.725323
cg26447339	0.00907	0.0220628	0.681799	0.000139558	0.0119805	0.990727	-0.0202175	0.0181064	0.266601
cg26447413	-0.00927645	0.00543736	0.0908193	0.00268658	0.0029526	0.364863	0.00449883	0.00446231	0.315579
cg26447514	-0.00308579	0.0337747	0.927369	-0.00777791	0.0183403	0.67233	0.0164391	0.0277181	0.554342
cg26447597	0.0140107	0.0103638	0.179186	-0.00563894	0.00562777	0.31855	-0.0153826	0.00850534	0.073248
cg26447622	0.00928606	0.00749994	0.218296	-0.00273654	0.00407262	0.503034	-0.00214619	0.00615502	0.72799
cg26447697	0.00550326	0.0128548	0.669408	-0.00785033	0.0069804	0.263196	-0.00303996	0.0105496	0.773768
cg26447747	-0.0049838	0.00934784	0.595005	0.000733679	0.00507607	0.885341	-0.00345724	0.00767155	0.653124
cg26447841	0.00351457	0.0381468	0.92676	-0.0207329	0.0207145	0.319078	0.0103625	0.0313062	0.74127
cg26447919	0.00361669	0.00246422	0.145045	-0.0016124	0.00133813	0.230802	-0.00218698	0.00202233	0.281878
cg26447976	0.0319138	0.0154766	0.0415579	-0.00858484	0.00840413	0.309257	-0.0285876	0.0127013	0.0263889
cg26448016	0.00304545	0.0242024	0.900094	0.00626557	0.0131424	0.63449	0.000415883	0.0198624	0.983333
cg26448081	0.00304188	0.0145004	0.834228	0.000458761	0.007874	0.953645	0.000139055	0.0119001	0.990698
cg26448137	0.00559185	0.00704829	0.429274	0.000302287	0.00382737	0.937192	-0.0059833	0.00578437	0.303222
cg26448221	0.0251971	0.0264995	0.343764	-0.0181184	0.0143898	0.210655	-0.019139	0.0217475	0.38075
cg26448255	0.00164945	0.00767455	0.830224	0.00316736	0.00416744	0.448866	-0.00298514	0.00629832	0.636469
cg26448331	-0.000995712	0.0113617	0.930324	-0.000333283	0.00616966	0.957018	-0.00253985	0.00932431	0.785833
cg26448394	0.00957295	0.0113308	0.400022	0.00141034	0.00615285	0.819126	-0.00017189	0.00929891	0.985285
cg26448397	-0.00332741	0.00336086	0.324324	-8.21954e-05	0.00182502	0.964159	0.00280177	0.00275818	0.311952
cg26448406	0.00546712	0.00285562	0.0581528	-0.000742621	0.00155066	0.632957	-0.00552171	0.00234354	0.0202364
cg26448411	0.00937278	0.0189753	0.622329	-0.00412228	0.010304	0.689884	-0.00722813	0.0155726	0.643453
cg26448489	-0.0020374	0.00346574	0.557825	0.00231674	0.00188197	0.22094	0.000364553	0.00284425	0.898247
cg26448609	0.0182817	0.0172676	0.292044	0.00049858	0.00937667	0.957691	-0.0127764	0.0141711	0.369252
cg26448855	-0.0038191	0.00774939	0.623118	0.00313084	0.00420808	0.458459	-0.0051968	0.00635975	0.415615
cg26448931	-0.00890865	0.0102783	0.38797	-0.00233476	0.00558134	0.676532	0.00887066	0.00843517	0.295276
cg26448945	0.0186955	0.00889776	0.0379119	-0.00926659	0.00483167	0.0577184	-0.00683252	0.00730218	0.351486
cg26448956	-0.00520896	0.00671477	0.439564	0.001628	0.00364626	0.656125	0.00889817	0.00551066	0.109236
cg26448962	0.000973198	0.00240134	0.686064	0.00117285	0.00130398	0.370383	-0.00171665	0.00197072	0.38561
cg26449074	-0.0020281	0.00366332	0.58096	-0.000180973	0.00198926	0.927678	0.00219608	0.0030064	0.466656
cg26449119	-0.021626	0.0101833	0.0359379	0.0130773	0.00552972	0.0197862	0.0121398	0.00835716	0.149175
cg26449130	0.0084598	0.0106094	0.426943	-0.000412528	0.00576112	0.943046	-0.0100632	0.00870688	0.250279
cg26449144	0.000849903	0.00244027	0.728294	0.000228079	0.00132512	0.86366	-0.00141421	0.00200268	0.481583
cg26449178	0.0148628	0.027572	0.590939	-0.0126025	0.0149722	0.401768	-0.0145952	0.0226277	0.52026
cg26449206	-0.0141329	0.0108868	0.196946	-0.00237821	0.00591177	0.688256	0.0183899	0.00893456	0.041925
cg26449328	-0.0144755	0.0100084	0.150926	0.00534933	0.00543477	0.327139	0.00669272	0.00821366	0.416931
cg26449334	-0.0117485	0.0104569	0.263665	0.00553416	0.00567832	0.331891	-0.00121406	0.00858174	0.887757
cg26449450	-0.00314217	0.0069116	0.650276	0.00503684	0.00375314	0.182349	-0.0027508	0.00567219	0.628667
cg26449500	0.00533661	0.0120186	0.657893	-0.00152583	0.00652634	0.815579	-0.000585263	0.00986336	0.952791
cg26449501	-0.00405676	0.00653091	0.535777	0.00153681	0.00354642	0.665615	-5.39309e-06	0.00535977	0.999199
cg26449538	0.00938252	0.0181036	0.605312	0.010876	0.00983063	0.270996	-0.0268948	0.0148572	0.0729917
cg26449586	-0.000386304	0.00550146	0.944147	0.000408133	0.00298741	0.891583	-0.00191722	0.00451492	0.671927
cg26449598	-0.00109974	0.00463437	0.812864	0.00107042	0.00251656	0.671412	0.00236459	0.00380332	0.535414
cg26449680	-0.00377688	0.0111947	0.736472	0.00936415	0.00607895	0.126329	0.0022937	0.00918721	0.803315
cg26449717	-0.000955529	0.0107388	0.92926	-0.000428107	0.00583139	0.94161	0.000712832	0.00881308	0.935682
cg26449731	0.0124018	0.0136385	0.365168	0.0115537	0.00740598	0.121621	-0.0178457	0.0111928	0.113716
cg26449836	-0.000279471	0.00224947	0.901353	0.000401378	0.00122151	0.743089	-0.00202609	0.00184609	0.274817
cg26449870	-0.0157789	0.0260082	0.545308	0.00373706	0.014123	0.791806	0.0234094	0.0213443	0.275145
cg26449951	0.0239692	0.0159875	0.136674	0.0105663	0.00868153	0.226171	-0.0269778	0.0131205	0.0421352
cg26449961	-0.00680469	0.0048577	0.164088	0.00726005	0.00263784	0.00692414	0.00825918	0.0039866	0.0406289
cg26449980	0.0154875	0.018468	0.403505	-0.00284851	0.0100285	0.776913	-0.00580344	0.0151562	0.702527
cg26450010	0.0009781	0.0186522	0.958274	-0.000241882	0.0101286	0.980991	0.012307	0.0153074	0.423139
cg26450043	-0.0185054	0.0148488	0.215318	-0.00446318	0.00806321	0.581028	0.00160112	0.0121861	0.895707
cg26450044	0.029577	0.0140361	0.0373723	-0.0193649	0.0076219	0.0124581	-0.0289521	0.0115191	0.0134062
cg26450052	0.00839631	0.00972176	0.389654	-0.00559215	0.00527912	0.291786	-0.0077146	0.00797842	0.335698
cg26450102	-0.00972858	0.0168079	0.563901	0.0132964	0.00912705	0.148017	0.00689209	0.0137939	0.61832
cg26450106	0.00646865	0.0132743	0.627012	-0.000259997	0.00720825	0.971292	-0.00055867	0.0108939	0.959193
cg26450149	0.0547066	0.0236416	0.0225256	-0.0130423	0.0128379	0.311895	-0.0574641	0.0194021	0.00374865
cg26450228	-0.0188382	0.0110164	0.0900823	0.00304651	0.00598215	0.611585	0.0112875	0.00904091	0.214502
cg26450230	-0.01012	0.00975793	0.301961	-0.00123794	0.00529876	0.815708	0.0135455	0.0080081	0.0935776
cg26450240	0.0662453	0.0500402	0.1883	-0.0552893	0.0271729	0.0442835	-0.0552458	0.0410668	0.181306
cg26450266	-0.00241641	0.00709234	0.733973	0.00593332	0.00385129	0.126285	0.00171634	0.00582052	0.768643
cg26450275	-0.00462613	0.00775703	0.552147	0.0045194	0.00421223	0.285653	-0.00137188	0.00636601	0.829777
cg26450308	0.00828604	0.0115494	0.474623	-0.00628835	0.00627159	0.318219	-0.00853576	0.00947835	0.369793
cg26450333	-0.0118707	0.00718529	0.101368	0.00776075	0.00390176	0.0491799	0.00550922	0.0058968	0.35221
cg26450359	-0.00814168	0.00507367	0.111429	0.000997781	0.00275511	0.71793	0.0033469	0.00416384	0.423245
cg26450377	0.00992675	0.0033292	0.0035298	-0.00322388	0.00180782	0.0772962	-0.0073365	0.00273219	0.0083709
cg26450387	6.89988e-05	0.0104567	0.994747	-0.00804369	0.00567823	0.15943	0.00778871	0.0085816	0.366071
cg26450541	0.00189176	0.00338784	0.577708	0.00020291	0.00183967	0.912375	-0.000626529	0.00278032	0.82213
cg26450554	0.00161677	0.0130202	0.901405	-0.00933222	0.00707026	0.1896	-0.0064565	0.0106854	0.546931
cg26450574	0.0046048	0.0107468	0.669139	-0.00387594	0.00583575	0.50797	-0.00384043	0.00881967	0.664097
cg26450586	0.00307706	0.00424508	0.47008	0.0015114	0.00230517	0.513413	-0.00120857	0.00348384	0.729324
cg26450600	0.0656005	0.0254049	0.0111311	-0.0313605	0.0137954	0.0249522	-0.0547546	0.0208492	0.00986411
cg26450604	-0.00228131	0.0105488	0.829184	-0.00315904	0.00572824	0.58242	0.00536826	0.00865718	0.536479
cg26450740	-0.00578921	0.00823137	0.483348	0.000981048	0.00446981	0.82668	0.00161187	0.00675529	0.811853
cg26450747	0.000794296	0.00406502	0.845442	0.00235078	0.00220739	0.289226	-0.00173067	0.00333607	0.60496
cg26450769	0.00205922	0.00324047	0.526441	-0.000238336	0.00175964	0.892507	-0.00191799	0.00265937	0.472304
cg26450774	-0.00131998	0.00629332	0.834256	0.00404305	0.00341741	0.239329	-0.00542334	0.00516478	0.295991
cg26450801	0.00418289	0.00564902	0.460597	8.04112e-05	0.00306754	0.979134	-0.0020847	0.00463602	0.65383
cg26450839	-0.00620018	0.00685879	0.367984	-0.00100923	0.00372447	0.786919	0.00707795	0.00562885	0.211256
cg26450860	-0.0129669	0.0100954	0.201686	0.00479613	0.005482	0.383542	0.00451107	0.00828504	0.58721
cg26450866	-0.00416482	0.00771863	0.590577	-0.00118662	0.00419138	0.777625	0.00611948	0.00633449	0.336135
cg26450896	0.00143028	0.00734356	0.845935	-0.00707856	0.00398771	0.0786477	0.00176627	0.00602669	0.770017
cg26450900	0.01841	0.0135004	0.175458	-0.0152008	0.00733101	0.0404617	-0.00152006	0.0110795	0.891127
cg26450953	0.0446359	0.0218249	0.0432228	-0.00311167	0.0118514	0.793382	-0.0298843	0.0179111	0.0980655
cg26451062	-0.00762181	0.00751583	0.31276	0.00486735	0.00408125	0.235588	0.00889193	0.00616807	0.152254
cg26451067	-0.0112867	0.0165442	0.496538	-0.00367314	0.00898385	0.683437	0.00916366	0.0135774	0.501144
cg26451108	0.0115816	0.0152763	0.449987	-0.00873602	0.00829535	0.294592	-0.00391325	0.0125369	0.755526
cg26451188	-0.00288465	0.00971815	0.767156	0.00511464	0.00527716	0.33457	-0.00106108	0.00797546	0.894402
cg26451198	0.00405878	0.00900943	0.653234	0.00443638	0.00489231	0.366491	-0.00780104	0.00739383	0.293703
cg26451234	-0.00161303	0.00332908	0.628974	0.00152222	0.00180776	0.401588	0.00118761	0.0027321	0.664641
cg26451261	0.00238913	0.0176095	0.892328	-0.00731665	0.00956232	0.445818	0.00558978	0.0144517	0.699658
cg26451296	-0.0408568	0.0205145	0.0488926	0.00375408	0.0111398	0.736761	0.0178671	0.0168358	0.290897
cg26451323	-0.00158953	0.00933549	0.865112	0.00596385	0.00506937	0.241956	-0.00352366	0.00766142	0.64648
cg26451336	0.00557247	0.0154586	0.719182	-0.00708209	0.00839435	0.400682	0.00285037	0.0126865	0.822647
cg26451345	0.011228	0.0117753	0.342415	-0.00209552	0.00639423	0.743745	-0.0150922	0.0096637	0.121222
cg26451373	0.029181	0.012968	0.0264231	-0.00879919	0.00704188	0.214116	-0.0201114	0.0106425	0.0614271
cg26451411	0.0116689	0.0072465	0.110203	-0.00115328	0.003935	0.770012	-0.0113851	0.00594704	0.0581644
cg26451415	-0.0141313	0.0250747	0.574196	-0.00133233	0.0136161	0.92223	0.00591981	0.0205782	0.774138
cg26451429	-0.000479569	0.00389887	0.90233	0.00181722	0.00211717	0.392578	0.00171787	0.00319971	0.592432
cg26451437	3.75202e-05	0.00260111	0.988517	0.000408187	0.00141246	0.773132	1.39712e-05	0.00213467	0.99479
cg26451499	-0.00822947	0.0102517	0.423855	0.0014827	0.00556689	0.790473	0.00520476	0.00841333	0.537437
cg26451547	0.00781558	0.00974021	0.42405	-0.00173593	0.00528914	0.743379	-0.00564497	0.00799356	0.481564
cg26451669	-0.0121326	0.00654695	0.066539	0.000804608	0.00355513	0.82137	0.0111028	0.00537293	0.0411354
cg26451724	0.0141159	0.0178137	0.429821	-0.00121298	0.00967319	0.900439	-0.0103422	0.0146193	0.480791
cg26451735	0.0147025	0.00793494	0.0665792	-0.00816854	0.00430884	0.0606155	-0.011376	0.00651202	0.083442
cg26451769	0.0130146	0.00923168	0.161426	-0.00298979	0.005013	0.552128	-0.00843208	0.00757622	0.268149
cg26451804	-0.00208238	0.00826739	0.801605	-0.00357582	0.00448936	0.427452	0.00225392	0.00678485	0.740371
cg26451817	0.0158609	0.00896242	0.0795458	-0.00686473	0.00486678	0.161206	-0.0117194	0.00735525	0.113953
cg26451824	0.00937054	0.0103786	0.368565	-0.00021291	0.00563577	0.969933	-0.00899117	0.00851743	0.293455
cg26451835	-0.000707066	0.00274671	0.797333	0.00123589	0.00149152	0.40912	0.000642862	0.00225416	0.776035
cg26451856	0.0214627	0.0146141	0.144786	-0.00418494	0.00793574	0.59901	-0.0121011	0.0119934	0.3152
cg26451861	0.00412327	0.0143119	0.773811	-0.000697353	0.00777166	0.928665	-0.00464698	0.0117454	0.693136
cg26451873	0.000190214	0.00281805	0.946308	0.000705833	0.00153026	0.64553	-0.000146804	0.00231271	0.949502
cg26451882	-0.0179094	0.00892161	0.0471567	0.00146264	0.00484462	0.76329	0.015097	0.00732176	0.0415707
cg26451891	-0.0139975	0.0102131	0.173308	0.000615287	0.00554595	0.911863	0.0113384	0.00838168	0.178905
cg26451923	0.000797092	0.00346502	0.818488	-0.00132094	0.00188158	0.484139	-0.00143708	0.00284366	0.614315
cg26451930	0.0040931	0.00947405	0.666563	-0.000661183	0.00514461	0.897972	-0.00671487	0.00777513	0.389668
cg26451937	-0.00213668	0.0179102	0.905256	0.000367678	0.00972562	0.969912	0.00509435	0.0146985	0.729561
cg26451938	-0.00640005	0.0127176	0.615801	0.00308409	0.00690595	0.656053	0.00524904	0.0104371	0.616024
cg26451952	0.0122783	0.0175617	0.485933	0.00153616	0.00953636	0.872322	0.00535411	0.0144125	0.710986
cg26451964	0.0097451	0.0147457	0.510073	-0.00189604	0.00800723	0.813259	-0.0141463	0.0121015	0.244939
cg26451984	-0.00525318	0.0114138	0.646246	0.00718867	0.00619791	0.248619	0.0114894	0.009367	0.222597
cg26452004	-0.00602544	0.0030767	0.0527139	0.00218084	0.00167071	0.194502	0.00448841	0.00252498	0.0782323
cg26452040	-0.00623136	0.00692012	0.369837	0.00137045	0.00375777	0.716037	0.00244004	0.00567918	0.668293
cg26452056	-0.00649575	0.00376135	0.0869793	0.00265986	0.00204249	0.195546	0.00275957	0.00308685	0.373286
cg26452081	0.00915481	0.0105826	0.388877	-0.00280445	0.00574658	0.626507	-0.00743077	0.00868491	0.394081
cg26452091	-0.00445744	0.00663112	0.502866	0.00127993	0.00360084	0.72293	-0.00146562	0.00544201	0.788191
cg26452224	-0.0141579	0.0241404	0.558755	0.000835794	0.0131088	0.949278	0.0027827	0.0198115	0.888554
cg26452226	-0.021446	0.00786421	0.00743935	0.00451226	0.00427043	0.292996	0.017315	0.00645397	0.00842633
cg26452230	0.02889	0.0180657	0.112652	-0.014052	0.00981003	0.154861	-0.0173284	0.0148261	0.245018
cg26452244	0.00122001	0.00290183	0.674992	-0.00138298	0.00157575	0.38204	-0.000379589	0.00238146	0.873651
cg26452341	0.0153536	0.0111167	0.170039	-0.0102865	0.00603661	0.0912002	-0.00342252	0.00912322	0.708276
cg26452369	7.25875e-05	0.00647677	0.991078	0.00161852	0.00351702	0.646284	0.00358355	0.00531533	0.501604
cg26452393	-0.00115136	0.00256664	0.654612	-0.000471489	0.00139374	0.735789	-0.00012039	0.00210638	0.954525
cg26452476	-0.00209565	0.0143234	0.883945	-0.00461187	0.00777791	0.554436	0.0010941	0.0117549	0.926012
cg26452542	0.00572456	0.00809994	0.481222	-0.00674513	0.00439844	0.128017	0.00123909	0.00664743	0.852473
cg26452556	0.0118813	0.0147145	0.421149	-0.00473463	0.00799029	0.554699	-0.0121623	0.0120759	0.31607
cg26452584	0.037258	0.0225283	0.101013	-0.0339508	0.0122333	0.00648313	-0.0136398	0.0184884	0.462239
cg26452654	-0.00369898	0.00447416	0.410173	-0.000409606	0.00242956	0.866427	0.00293771	0.00367184	0.425397
cg26452721	-0.00384532	0.0150523	0.798841	3.75436e-05	0.00817369	0.996343	0.0147047	0.012353	0.236464
cg26452756	0.00217153	0.00629288	0.730696	-0.00337839	0.00341717	0.325003	0.000287107	0.00516442	0.955767
cg26452766	0.00407068	0.00697668	0.560771	-0.000616129	0.00378848	0.871106	-0.00516176	0.00572559	0.369279
cg26452771	0.0325182	0.0235144	0.169494	-3.41564e-05	0.0127688	0.997871	-0.0357526	0.0192977	0.0666078
cg26452811	0.0190129	0.0256062	0.459361	-0.0180099	0.0139047	0.19795	-0.00687248	0.0210144	0.744262
cg26452915	0.0153656	0.01034	0.14013	0.00453205	0.00561484	0.421319	-0.00812306	0.0084858	0.340539
cg26452989	0.012851	0.0137904	0.35344	0.00275462	0.00748847	0.713694	-0.0221208	0.0113175	0.0531713
cg26453012	-0.0174402	0.0201203	0.387942	0.00856262	0.0109258	0.434895	0.0177739	0.0165123	0.284101
cg26453023	0.0151742	0.0190464	0.427344	-0.0148277	0.0103426	0.154507	-0.00998843	0.0156309	0.524141
cg26453130	-0.00967616	0.0135086	0.475328	0.00492923	0.00733548	0.503011	0.0113914	0.0110862	0.306429
cg26453169	-0.0209016	0.017807	0.243017	0.0111847	0.00966958	0.249903	0.00765869	0.0146138	0.601282
cg26453171	0.00737193	0.00546118	0.179827	-0.00231862	0.00296554	0.43598	-0.00815059	0.00448187	0.0716976
cg26453230	0.0280581	0.0146083	0.0573584	0.000188819	0.0079326	0.981053	-0.0166611	0.0119887	0.167414
cg26453248	0.0191056	0.0140567	0.17687	0.00188199	0.00763308	0.805711	-0.00430786	0.011536	0.709549
cg26453295	0.0100909	0.0102438	0.326751	-0.00548789	0.0055626	0.326019	-0.01001	0.00840685	0.236335
cg26453341	0.000152241	0.00207622	0.94168	9.08954e-05	0.00112743	0.935889	-0.000863514	0.00170391	0.613321
cg26453399	0.00403889	0.00600109	0.502343	-0.000301338	0.00325872	0.926492	-0.00248537	0.00492496	0.614816
cg26453456	0.0211563	0.0156183	0.178327	-0.00169816	0.00848106	0.841671	-0.0187761	0.0128176	0.145808
cg26453459	-0.01107	0.00576269	0.0573238	0.00640698	0.00312926	0.0429973	0.0109849	0.00472931	0.0220339
cg26453462	-0.00844813	0.0125149	0.501064	0.00284154	0.00679586	0.676669	0.00223956	0.0102707	0.827792
cg26453484	-0.0259373	0.0157192	0.101789	0.00190107	0.00853587	0.82417	0.0172161	0.0129004	0.184784
cg26453543	-0.0151242	0.00776757	0.0540721	0.000578506	0.00421795	0.89116	0.0161051	0.00637466	0.012946
cg26453555	-0.0344992	0.0106616	0.00160252	0.0107864	0.00578946	0.0651146	0.0175361	0.00874971	0.0475067
cg26453587	0.00424161	0.0073834	0.566816	-0.00562208	0.00400934	0.163658	0.00084958	0.00605939	0.888751
cg26453588	0.0103142	0.0164078	0.530904	0.000590699	0.00890977	0.947261	-0.00776751	0.0134655	0.565222
cg26453592	-0.00140453	0.00241854	0.562606	-0.00268767	0.00131332	0.0430936	0.00228545	0.00198484	0.252042
cg26453621	-0.0125692	0.0201997	0.535065	0.00686408	0.0109688	0.532756	-0.00238365	0.0165774	0.88593
cg26453662	0.0190204	0.0162939	0.245601	0.0071759	0.00884792	0.419102	-0.0307383	0.013372	0.0234114
cg26453670	-0.000840947	0.00624059	0.893052	0.00392641	0.00338877	0.249107	-0.000159586	0.0051215	0.975198
cg26453732	0.00101912	0.00223973	0.649991	-0.00116068	0.00121622	0.342006	0.000783867	0.00183809	0.670608
cg26453818	-0.00944858	0.0077805	0.227198	0.00261942	0.00422497	0.53655	0.00669132	0.00638527	0.296968
cg26453900	-0.00627985	0.0250401	0.802443	0.004643	0.0135973	0.733405	0.0145527	0.0205498	0.48034
cg26453990	-0.00284637	0.00254045	0.264974	0.000160328	0.00137952	0.90769	0.00317412	0.00208489	0.130767
cg26454144	-0.00378426	0.00710457	0.595349	0.00501838	0.00385793	0.196047	0.00602943	0.00583056	0.303354
cg26454150	-0.023595	0.0359221	0.512658	0.0293781	0.0195065	0.134915	0.00186749	0.0294804	0.949605
cg26454158	0.00159769	0.00287868	0.580017	-0.00299747	0.00156318	0.0577627	0.00185684	0.00236247	0.433572
cg26454172	0.135452	0.0978156	0.168925	-0.0410542	0.0531159	0.441229	-0.0793651	0.0802749	0.324996
cg26454191	0.00162022	0.00219464	0.461929	-0.000948471	0.00119174	0.42782	-0.000110243	0.00180109	0.951304
cg26454299	-0.000877733	0.00256145	0.7325	0.0016264	0.00139092	0.244812	0.000925146	0.00210212	0.660727
cg26454300	-0.0161556	0.0121658	0.186945	0.0027408	0.00660629	0.67904	0.00981653	0.0099842	0.327663
cg26454312	-0.00347871	0.0095656	0.716804	-0.00734848	0.00519432	0.159977	0.00632002	0.00785026	0.422515
cg26454316	0.00166724	0.00371466	0.654439	-0.00261052	0.00201714	0.198317	0.00104058	0.00304853	0.7335
cg26454350	-0.00370494	0.00764164	0.628757	-8.14608e-05	0.00414957	0.984373	0.00220454	0.00627132	0.725865
cg26454401	-0.0194915	0.0183327	0.290018	0.0104444	0.00995507	0.296407	0.00814767	0.0150453	0.589228
cg26454412	0.0111504	0.00859044	0.197001	-0.00977993	0.00466479	0.0383267	-0.00272946	0.00704997	0.699386
cg26454414	0.00436846	0.00612959	0.477551	0.000791612	0.0033285	0.812456	-0.00237632	0.00503041	0.637584
cg26454433	-0.024111	0.0134506	0.0757927	0.00409727	0.00730398	0.575963	0.0209919	0.0110386	0.0598289
cg26454502	2.91273e-05	0.00229251	0.989886	0.000521232	0.00124488	0.676251	-0.00084454	0.00188141	0.654396
cg26454601	-0.0282646	0.0110922	0.0122096	0.014931	0.0060233	0.0146979	0.0207893	0.00910311	0.0243057
cg26454662	-0.00653398	0.0113199	0.564975	-0.00248104	0.00614693	0.687274	0.00905225	0.00928996	0.33199
cg26454666	0.00145657	0.0106612	0.891579	-0.00441129	0.00578927	0.447704	-0.00146382	0.00874941	0.867437
cg26454672	-0.00497073	0.00988099	0.615928	0.00143191	0.00536558	0.79007	0.00434567	0.0081091	0.593109
cg26454698	-0.000992719	0.00819078	0.903754	0.00654468	0.00444776	0.144024	0.000105809	0.00672198	0.98747
cg26454724	-0.0192721	0.0188154	0.307952	0.00524796	0.0102171	0.608532	0.00974027	0.0154413	0.529485
cg26454730	-0.00333834	0.00701144	0.634928	1.09609e-06	0.00380736	0.999771	0.000983184	0.00575412	0.864643
cg26454808	-0.000864869	0.0122241	0.943724	-0.000782467	0.00663796	0.90638	0.0122451	0.0100321	0.224849
cg26455007	-0.0173388	0.00622922	0.00633242	0.00602053	0.0033826	0.0778614	0.0123095	0.00511218	0.0177084
cg26455175	0.00804649	0.0135107	0.552691	-0.0123715	0.00733661	0.0945779	-0.0139689	0.0110879	0.210397
cg26455201	0.00620334	0.0117447	0.598436	0.000616781	0.00637761	0.923132	-0.00625159	0.00963859	0.517949
cg26455252	0.00343426	0.00703433	0.626369	-0.00146918	0.00381979	0.70126	0.000880837	0.00577291	0.879008
cg26455365	0.0121514	0.0106887	0.258072	-0.00101944	0.00580418	0.8609	-0.00756999	0.00877196	0.390028
cg26455386	0.00877668	0.00872253	0.316524	-0.00953064	0.00473652	0.0466467	-0.00840197	0.00715837	0.24304
cg26455451	0.00433901	0.00788427	0.583204	-0.0033391	0.00428132	0.437111	-0.00278345	0.00647043	0.667906
cg26455554	-0.01585	0.00869478	0.0710299	0.0103561	0.00472145	0.0303818	0.00848766	0.0071356	0.236812
cg26455579	0.000535963	0.00275062	0.845868	2.87305e-05	0.00149364	0.984688	-0.000113765	0.00225737	0.959897
cg26455624	-0.0112382	0.00880543	0.204545	-0.00309871	0.00478153	0.518297	0.0026944	0.00722641	0.709974
cg26455676	9.23512e-06	0.00832501	0.999117	-0.00363209	0.00452065	0.423451	8.37319e-05	0.00683214	0.990244
cg26455685	0.0114832	0.0118286	0.333777	-0.00829661	0.00642316	0.199178	-0.0146696	0.00970743	0.133611
cg26455711	-0.0130325	0.00919347	0.159141	0.00235584	0.00499225	0.637934	0.00774347	0.00754487	0.306991
cg26455717	0.00213081	0.00254782	0.404784	-0.00225514	0.00138352	0.105961	-0.000120838	0.00209093	0.95402
cg26455718	-0.00329346	0.0233681	0.888177	-0.0122519	0.0126894	0.336402	3.41586e-05	0.0191777	0.998582
cg26455724	-0.000549198	0.00738615	0.940863	-0.000211425	0.00401084	0.958056	-0.00415823	0.00606164	0.494163
cg26455738	-3.3693e-05	0.00314152	0.991462	-0.00189836	0.00170591	0.268215	0.000605318	0.00257817	0.814811
cg26455741	-0.0221886	0.0079826	0.00640263	0.00537212	0.00433472	0.217863	0.00894572	0.00655113	0.174875
cg26455771	0.00207973	0.002684	0.440083	-0.000104779	0.00145747	0.942819	-0.00249103	0.0022027	0.260556
cg26455913	-0.00173077	0.00772607	0.823159	-0.00268372	0.00419542	0.523712	0.00176928	0.0063406	0.780738
cg26455970	-0.00403146	0.00980933	0.681885	0.00225701	0.00532667	0.672598	0.00490841	0.00805029	0.543306
cg26455973	-0.0113155	0.00939291	0.230912	0.00297159	0.00510055	0.561354	0.000938001	0.00770854	0.903372
cg26456021	-0.00735363	0.0135596	0.588695	-0.00279279	0.00736313	0.705201	0.00219707	0.011128	0.843851
cg26456183	-0.00590143	0.0192542	0.759803	-0.0107894	0.0104554	0.304363	-0.002	0.0158015	0.899512
cg26456223	-0.0126482	0.0128787	0.328204	-0.00143104	0.00699339	0.838241	0.0151311	0.0105692	0.155088
cg26456255	0.0174227	0.0117241	0.140125	-0.00820558	0.00636645	0.200144	-0.0237141	0.00962172	0.0152621
cg26456257	-0.00594209	0.00923571	0.521315	0.00277731	0.00501519	0.580854	0.00139411	0.00757953	0.854406
cg26456259	0.0201498	0.0184388	0.276872	-0.0152931	0.0100126	0.129538	-0.0116837	0.0151323	0.441709
cg26456274	-0.00731965	0.0144826	0.614282	0.00468836	0.00786436	0.552298	0.000760968	0.0118855	0.949067
cg26456304	-0.00523701	0.011809	0.658293	0.0111976	0.00641254	0.0835668	0.00811615	0.00969138	0.40415
cg26456399	0.0111669	0.0113698	0.328177	0.00235316	0.00617403	0.703836	-0.0128376	0.00933092	0.171673
cg26456404	0.000960157	0.00822595	0.907292	-0.00283311	0.00446686	0.527233	0.000117201	0.00675084	0.98618
cg26456435	-0.026622	0.0133419	0.0484742	0.0178006	0.00724492	0.0155737	0.0133199	0.0109494	0.226399
cg26456528	-0.00216994	0.00230131	0.347791	5.13225e-05	0.00124966	0.967315	0.00186473	0.00188863	0.325641
cg26456554	-0.00146288	0.0170346	0.93172	0.0113373	0.00925013	0.222952	-0.000538703	0.0139799	0.969332
cg26456563	-0.00399089	0.00725216	0.583227	-0.00314666	0.00393807	0.425992	-0.00276	0.00595168	0.643754
cg26456620	-0.010179	0.0111257	0.362237	0.00275977	0.00604147	0.648712	0.00801257	0.00913057	0.382099
cg26456653	-0.00573784	0.00951228	0.547615	0.00451047	0.00516537	0.384449	0.00277835	0.0078065	0.722596
cg26456677	0.01754	0.0168042	0.298872	-0.0133149	0.00912501	0.147369	-0.0175082	0.0137908	0.206921
cg26456719	-0.00311589	0.0269116	0.908036	-0.00479581	0.0146136	0.743403	-0.00125071	0.0220857	0.954943
cg26456810	-0.00035869	0.0155341	0.98162	-0.0102544	0.00843535	0.226724	0.00322758	0.0127485	0.800606
cg26456937	-0.00153955	0.00247026	0.534421	0.000567122	0.0013414	0.67328	0.00150561	0.00202729	0.459264
cg26456942	-0.0138342	0.00854444	0.108293	0.00822893	0.00463981	0.078905	0.00859858	0.00701222	0.222732
cg26456957	-0.00168602	0.00257546	0.514061	0.00202067	0.00139853	0.151341	0.000321577	0.00211362	0.879351
cg26456997	-0.0105916	0.0160946	0.51186	0.0107034	0.00873972	0.223312	-0.0027587	0.0132085	0.834945
cg26457013	-0.0158811	0.015411	0.305035	0.00592536	0.00836849	0.480409	0.0168144	0.0126474	0.186444
cg26457029	0.00111057	0.00756542	0.883562	-0.00283494	0.00410818	0.491602	0.00277445	0.00620876	0.655855
cg26457075	0.000615352	0.00777247	0.937041	0.00116235	0.00422061	0.783527	0.00395623	0.00637868	0.536392
cg26457116	0.00560071	0.00440437	0.206188	0.00100531	0.00239166	0.675058	-0.00199664	0.00361456	0.581803
cg26457130	-0.00664857	0.00709052	0.350468	0.00369257	0.0038503	0.339644	0.00814654	0.00581902	0.164332
cg26457134	-0.00942859	0.0102128	0.357917	0.00433492	0.00554576	0.436091	0.0018698	0.0083814	0.82388
cg26457160	0.011527	0.0141456	0.416901	-0.00244139	0.00768138	0.751215	-0.0159825	0.011609	0.17139
cg26457165	0.00274256	0.0125575	0.827522	-0.000530578	0.00681901	0.938122	-0.00658433	0.0103057	0.524214
cg26457169	0.00118974	0.00304575	0.69683	-0.000712773	0.00165391	0.667338	-0.000535949	0.00249957	0.83062
cg26457178	-0.0024549	0.00662396	0.711642	0.00467137	0.00359695	0.196762	-0.00420914	0.00543613	0.440421
cg26457237	0.00709673	0.0105844	0.503951	0.00514557	0.00574755	0.372602	-0.00710576	0.00868637	0.415105
cg26457248	0.00546297	0.0175703	0.756449	-0.00279542	0.00954103	0.770082	0.000813515	0.0144195	0.955111
cg26457272	-0.0100028	0.00682998	0.145899	0.0022824	0.00370882	0.539564	0.00606037	0.00560521	0.281971
cg26457300	0.000765334	0.00866785	0.929802	0.00678051	0.00470683	0.152546	-0.00248474	0.0071135	0.727533
cg26457421	0.00248292	0.00393874	0.529751	-0.00406846	0.00213882	0.0597603	-0.00189834	0.00323243	0.558219
cg26457450	0.0023514	0.0037149	0.528072	0.000590708	0.00201727	0.770207	-0.00134396	0.00304873	0.660205
cg26457483	-0.00121618	0.0110203	0.912326	0.000868258	0.00598424	0.884905	0.000792125	0.00904408	0.930366
cg26457504	-0.0174037	0.0204263	0.39605	0.00283986	0.0110919	0.798405	0.00039329	0.0167633	0.981325
cg26457511	-0.0141695	0.00688787	0.0420351	0.00683113	0.00374026	0.0705051	0.000956497	0.00565271	0.865942
cg26457533	0.0379291	0.0419111	0.367449	0.0146791	0.0227586	0.520277	-0.0245701	0.0343955	0.47653
cg26457564	-0.00232562	0.00813851	0.775603	0.00393469	0.00441938	0.375234	0.000864219	0.00667908	0.897284
cg26457569	0.00288986	0.0067552	0.669634	-0.00216481	0.00366822	0.556299	0.0020628	0.00554384	0.710542
cg26457678	0.00688629	0.00700876	0.327997	-0.00684878	0.00380591	0.0746789	-0.00420186	0.00575193	0.466629
cg26457700	-0.00709864	0.00928375	0.446129	0.00166225	0.00504127	0.742232	0.00719899	0.00761896	0.346792
cg26457709	-0.000909054	0.00432382	0.833867	0.00281008	0.00234793	0.233944	0.000531433	0.00354846	0.881225
cg26457761	-0.00227726	0.0026957	0.400071	0.00145157	0.00146382	0.323556	0.00267436	0.0022123	0.229309
cg26457819	-0.007681	0.00713463	0.284024	0.00239166	0.00387426	0.538298	1.67352e-06	0.00585523	0.999772
cg26457823	0.00302232	0.0022969	0.190969	-0.000235982	0.00124727	0.850285	-0.00234375	0.00188501	0.216379
cg26457828	0.0016662	0.0108274	0.877981	0.00188648	0.0058795	0.748927	-0.000517587	0.00888578	0.953656
cg26457868	-0.00561401	0.00683323	0.413096	0.000581113	0.00371059	0.87584	0.0039801	0.00560788	0.47937
cg26457878	0.000840338	0.00504904	0.86812	-0.00125316	0.00274174	0.648524	-0.00304218	0.00414363	0.4644
cg26457890	-0.0427067	0.0214846	0.049321	0.0133857	0.0116666	0.253726	0.0395721	0.0176319	0.0268118
cg26457899	-0.00771476	0.0129345	0.552102	0.0043979	0.00702371	0.532514	0.00535714	0.0106151	0.614798
cg26457901	0.0115734	0.0172445	0.503542	-0.0038057	0.00936412	0.685229	-0.00557949	0.0141522	0.69416
cg26457954	0.0233215	0.0124012	0.062673	-0.00615025	0.00673411	0.363084	-0.013338	0.0101774	0.192738
cg26457962	-0.034026	0.0132005	0.0112708	0.0152802	0.00716815	0.0352596	0.0242505	0.0108333	0.0272013
cg26458072	0.0098239	0.0120206	0.41555	-0.00393792	0.00652745	0.54756	-0.00770947	0.00986504	0.436191
cg26458217	-0.00781982	0.0119203	0.513189	0.00782203	0.00647299	0.229481	-0.000123916	0.00978273	0.989917
cg26458270	0.000201973	0.00354758	0.954702	0.0010735	0.00192641	0.578485	0.000890418	0.00291141	0.760307
cg26458286	0.0118405	0.00678086	0.0835735	0.00133274	0.00368215	0.718087	-0.0130203	0.00556489	0.0211026
cg26458287	-0.00361475	0.0160522	0.822252	-0.0103615	0.00871669	0.237117	0.00681341	0.0131737	0.606056
cg26458288	-0.000749925	0.00241361	0.756612	0.000147445	0.00131064	0.910634	-0.00102267	0.0019808	0.606685
cg26458306	-0.0158624	0.012513	0.207592	-0.00308645	0.00679483	0.650554	0.0123386	0.0102691	0.23213
cg26458328	-0.0367709	0.0235412	0.121165	0.0108821	0.0127834	0.396468	0.0313033	0.0193197	0.108036
cg26458329	-0.00207749	0.00826426	0.801987	-0.00550433	0.00448767	0.222612	-1.74436e-05	0.00678228	0.997953
cg26458359	0.00127885	0.00203802	0.531634	-0.0011563	0.00110669	0.298392	0.000973683	0.00167256	0.561656
cg26458439	0.0265289	0.0145147	0.0703012	-0.0180807	0.00788178	0.0236908	-0.00902113	0.0119119	0.450476
cg26458452	0.00899419	0.00951011	0.346349	-0.000270601	0.00516419	0.958305	-0.00701825	0.00780472	0.370494
cg26458505	0.0144106	0.00693885	0.0401501	-0.00542657	0.00376794	0.152653	-0.0138048	0.00569455	0.0169712
cg26458519	0.000113111	0.00321996	0.972041	0.00054689	0.00174851	0.755043	-0.000396637	0.00264254	0.880963
cg26458545	-0.0112026	0.00725714	0.125541	0.00574613	0.00394078	0.147657	0.0065344	0.00595577	0.27497
cg26458557	-0.0491683	0.0184198	0.00875146	0.0223574	0.0100023	0.0274226	0.0407294	0.0151167	0.00815907
cg26458567	0.00436957	0.00759909	0.566457	-0.00536728	0.00412646	0.19608	-0.00314353	0.00623639	0.615226
cg26458617	-0.0366002	0.0144567	0.0127633	0.0100476	0.00785031	0.203274	0.0315324	0.0118643	0.00903836
cg26458651	0.0208485	0.0174821	0.235606	-0.00861132	0.00949314	0.366332	-0.0134163	0.0143471	0.351774
cg26458748	0.000174443	0.0316017	0.995606	0.00444809	0.0171604	0.79596	0.00215683	0.0259348	0.933873
cg26458775	0.00649764	0.00384948	0.0942582	-0.000602697	0.00209035	0.773641	-0.00197811	0.00315917	0.532515
cg26458816	0.00232477	0.00223389	0.300305	-0.00035362	0.00121305	0.771208	-0.00202064	0.0018333	0.272787
cg26458840	-0.0101972	0.0138759	0.463974	0.00988607	0.00753491	0.19224	0.00564692	0.0113876	0.620968
cg26458862	0.00282529	0.00758302	0.710178	0.000201111	0.00411774	0.961135	-0.00629956	0.00622321	0.313631
cg26458867	0.0205307	0.0131613	0.12165	0.000102144	0.00714687	0.988623	-0.00883109	0.0108012	0.415351
cg26459021	0.0184638	0.0236872	0.437368	-0.0124227	0.0128627	0.336266	-0.00951876	0.0194395	0.62535
cg26459077	-0.00244125	0.00220809	0.271316	2.95426e-05	0.00119904	0.980388	0.000410115	0.00181213	0.821375
cg26459079	0.00509415	0.0127643	0.690598	0.00304428	0.00693127	0.661371	-0.00444306	0.0104753	0.672289
cg26459107	-0.00611296	0.00751431	0.417684	0.000471203	0.00408043	0.908276	0.00687988	0.00616682	0.267012
cg26459114	-0.00595609	0.0178853	0.739756	0.00854345	0.00971208	0.380955	0.0111938	0.014678	0.447321
cg26459161	-0.00852548	0.025472	0.738489	-0.00582033	0.0138318	0.674728	-0.00726342	0.0209043	0.728909
cg26459189	-0.00126636	0.00963349	0.895657	-0.00246169	0.00523119	0.638872	0.0050904	0.00790598	0.521002
cg26459229	-0.018315	0.019947	0.360531	0.00514548	0.0108316	0.635699	0.0145332	0.01637	0.376588
cg26459249	-0.00499258	0.0159937	0.755511	-0.00257275	0.00868492	0.767611	0.00505501	0.0131257	0.700889
cg26459250	-0.00366962	0.0186597	0.844456	0.00970252	0.0101326	0.340388	2.21598e-05	0.0153136	0.998848
cg26459312	0.00376093	0.00868083	0.665685	-0.00343825	0.00471387	0.467314	-0.00262485	0.00712416	0.71325
cg26459339	0.0101909	0.0156853	0.517233	-0.00595122	0.00851743	0.486207	-0.00808655	0.0128725	0.531174
cg26459372	-0.00425448	0.00479057	0.376427	0.00287744	0.00260138	0.271087	0.00445311	0.00393151	0.259815
cg26459414	-0.0114715	0.0126956	0.368192	0.015413	0.00689399	0.027389	-0.00230535	0.010419	0.825297
cg26459416	-0.00737593	0.0136817	0.590902	-0.0096538	0.00742946	0.196525	0.0138378	0.0112283	0.220424
cg26459419	0.00920623	0.0044235	0.0397358	-0.00170209	0.00240205	0.480074	-0.00521396	0.00363026	0.15377
cg26459430	0.00342675	0.0023181	0.142196	-0.00126972	0.00125878	0.315336	-0.00160996	0.00190241	0.399236
cg26459499	0.0253469	0.022389	0.260049	-0.0159523	0.0121577	0.192213	-0.0196106	0.0183741	0.288176
cg26459500	-0.000231432	0.00581506	0.968326	0.00123262	0.0031577	0.69703	-0.00022286	0.00477228	0.962838
cg26459526	-0.0280438	0.0140458	0.0483396	0.0187721	0.00762719	0.0154007	0.0181966	0.0115271	0.117301
cg26459588	-0.00956066	0.020582	0.643196	-0.00724477	0.0111765	0.518195	0.0100553	0.0168912	0.552864
cg26459626	0.0220574	0.0106638	0.0409436	-0.000577262	0.00579066	0.920773	-0.0136097	0.00875153	0.12279
cg26459644	-0.013204	0.0091035	0.149783	0.00103396	0.00494339	0.83471	0.00805493	0.00747103	0.283323
cg26459723	-0.0147571	0.00808432	0.0706537	-0.00347798	0.00438996	0.429915	0.0158589	0.00663461	0.0185329
cg26459756	0.00574788	0.0152523	0.707008	-0.00761986	0.00828229	0.359577	0.000209753	0.0125172	0.986661
cg26459819	0.00618818	0.0211145	0.770016	0.00648687	0.0114656	0.572705	-0.000215349	0.0173282	0.990107
cg26459827	0.00113358	0.0103477	0.912966	0.00461257	0.00561901	0.413486	0.00228021	0.0084921	0.78881
cg26459859	-0.00269589	0.0176596	0.878947	0.0136573	0.00958953	0.157224	0.0114905	0.0144928	0.429578
cg26459874	0.0415296	0.0200649	0.0408167	-0.0207838	0.0108957	0.0590601	-0.0258444	0.0164668	0.119407
cg26459904	-0.0108935	0.0306509	0.722967	0.00868198	0.0166441	0.602979	-0.0124995	0.0251544	0.620245
cg26459937	-0.000765741	0.0118701	0.948681	-0.00168519	0.00644571	0.794239	-0.00163295	0.00974151	0.867184
cg26459951	-0.0037115	0.00712595	0.603524	0.000748173	0.00386954	0.847042	0.00646989	0.0058481	0.271
cg26460085	0.0219585	0.0138854	0.116656	0.0116985	0.00754006	0.123651	-0.0223682	0.0113954	0.0521816
cg26460092	-0.000816391	0.00265435	0.758993	0.000498652	0.00144137	0.730036	0.000999906	0.00217836	0.647128
cg26460199	0.0144662	0.0110338	0.192564	-0.00974831	0.00599161	0.1066	-0.00967117	0.00905521	0.287848
cg26460216	0.00399878	0.0147612	0.786977	0.00833357	0.00801562	0.300775	-0.0147025	0.0121141	0.227475
cg26460247	-0.000102033	0.00323066	0.974862	-0.000294549	0.00175432	0.866971	-0.000323709	0.00265133	0.903048
cg26460286	0.00850931	0.019654	0.665895	-0.00581118	0.0106725	0.587201	-0.0108784	0.0161296	0.501448
cg26460320	-0.00565737	0.0146956	0.701003	0.00205216	0.00798003	0.797535	0.0160481	0.0120604	0.186057
cg26460360	0.00987109	0.0204803	0.630778	-0.00255082	0.0111212	0.819011	-0.0127372	0.0168077	0.450178
cg26460365	-0.0318269	0.0199154	0.11289	0.0162672	0.0108145	0.135394	0.0214689	0.0163441	0.191729
cg26460366	-0.0403933	0.0381502	0.292012	0.0113658	0.0207164	0.584366	0.00247091	0.031309	0.93724
cg26460378	0.00143549	0.00227257	0.528921	-0.00098009	0.00123405	0.428787	-0.000290387	0.00186505	0.876555
cg26460471	-0.000263275	0.00566	0.962984	0.00299975	0.0030735	0.331204	-4.45287e-05	0.00464503	0.992369
cg26460483	-0.0271613	0.01458	0.0651429	0.00836663	0.00791726	0.292937	0.0204866	0.0119655	0.0896887
cg26460506	-0.0198198	0.0205328	0.336524	0.0065078	0.0111497	0.560635	0.0101288	0.0168508	0.549016
cg26460510	0.000533524	0.0133409	0.968172	-0.00295477	0.00724438	0.684161	-0.00210129	0.0109486	0.848156
cg26460530	-0.00110966	0.00180706	0.540439	-0.00118292	0.000981272	0.2306	0.00133707	0.00148301	0.369243
cg26460578	-0.012373	0.00945318	0.193304	0.0111864	0.00513328	0.0314494	-0.00481145	0.007758	0.536415
cg26460590	0.0111559	0.0146054	0.446612	-0.00155208	0.00793104	0.845208	-0.0079508	0.0119863	0.508511
cg26460602	0.00594033	0.0244196	0.808257	-0.0229391	0.0132604	0.0864531	0.00549531	0.0200406	0.784439
cg26460609	-0.00356365	0.00975647	0.715619	-0.00137038	0.00529797	0.79638	-0.000711319	0.00800691	0.929372
cg26460647	0.0256898	0.0109287	0.0205213	-0.00907971	0.00593452	0.128892	-0.0182832	0.00896894	0.0438981
cg26460678	0.00183476	0.0159085	0.908392	0.0059478	0.00863867	0.492582	0.00662995	0.0130558	0.612598
cg26460685	-0.000946595	0.00259907	0.716404	0.00197541	0.00141135	0.164429	0.000598328	0.002133	0.779613
cg26460717	0.00737168	0.00663856	0.269234	-0.00186639	0.00360488	0.60568	-0.00155951	0.00544811	0.775227
cg26460720	0.0316454	0.0116099	0.00746688	-0.0199922	0.0063044	0.00196764	-0.0125249	0.00952794	0.191396
cg26460816	-0.00807982	0.0047693	0.0930699	-0.00135804	0.00258983	0.601073	0.00784395	0.00391405	0.0475226
cg26460867	0.00359667	0.00254033	0.159651	-0.00157012	0.00137945	0.257501	-0.00224672	0.00208479	0.283538
cg26460887	-0.0048903	0.0120337	0.68525	-0.0106802	0.00653455	0.105028	0.00195982	0.00987578	0.843061
cg26460931	-0.00310232	0.00344295	0.369523	0.00162022	0.0018696	0.38804	-0.000240695	0.00282555	0.932269
cg26460952	0.00309908	0.0120527	0.79756	-0.00610535	0.00654484	0.352941	-0.000689763	0.00989133	0.944532
cg26461009	-0.0234536	0.0155229	0.133679	-0.000935381	0.00842923	0.911843	0.0173744	0.0127392	0.175399
cg26461140	-0.00631829	0.0156206	0.686642	0.00284961	0.00848231	0.73755	-0.000269167	0.0128195	0.983286
cg26461200	-0.0087744	0.0084415	0.300882	0.00773966	0.00458391	0.0941602	-0.00140121	0.00692774	0.840087
cg26461267	-0.0158941	0.0252183	0.529831	0.00669562	0.0136941	0.625856	0.0187392	0.0206961	0.367208
cg26461309	0.0189586	0.00772207	0.01565	0.00241941	0.00419325	0.565134	-0.0158172	0.00633733	0.0140485
cg26461352	-0.00826981	0.00609767	0.177805	0.00384362	0.00331116	0.248233	0.000481932	0.00500421	0.923453
cg26461354	0.000484323	0.0127094	0.969671	0.00971246	0.0069015	0.162159	0.00313971	0.0104303	0.76397
cg26461417	-0.00439417	0.00870504	0.61472	-0.00164452	0.00472702	0.728583	0.0042134	0.00714402	0.556548
cg26461449	-0.0127504	0.0171004	0.45749	-0.0157887	0.00928589	0.0919032	0.0202009	0.0140339	0.152868
cg26461477	-0.00364052	0.0222579	0.870377	0.0358566	0.0120865	0.00369365	-0.0113801	0.0182665	0.534573
cg26461510	-0.00336271	0.00977016	0.731367	-0.0022361	0.0053054	0.67423	0.00414645	0.00801814	0.606102
cg26461537	-0.0171333	0.00859879	0.0487899	-0.000317191	0.00466932	0.945964	0.0117493	0.00705682	0.0987683
cg26461589	-0.000617316	0.00456219	0.892613	0.00159571	0.00247736	0.52084	-0.00346356	0.00374408	0.356952
cg26461637	-0.00303826	0.00318153	0.341689	-0.000354831	0.00172764	0.837651	0.00192946	0.00261101	0.461497
cg26461666	0.0139278	0.0314451	0.658691	-0.0157999	0.0170753	0.356831	-0.0115584	0.0258062	0.655113
cg26461676	-0.00117557	0.00704283	0.867742	-0.00144838	0.00382441	0.705626	-0.00219628	0.00577989	0.704688
cg26461710	0.00310413	0.0108363	0.775068	-0.00516831	0.00588436	0.381688	0.00279039	0.00889313	0.75429
cg26461882	-0.00686443	0.00744846	0.358759	0.000722485	0.00404467	0.85856	0.00725049	0.00611278	0.238131
cg26461905	0.00620131	0.0149159	0.678401	-0.00842682	0.00809962	0.300437	0.00171935	0.0122411	0.888556
cg26461907	-0.00185044	0.00301527	0.540688	0.0015869	0.00163735	0.334578	0.000340897	0.00247456	0.890682
cg26461919	0.00908039	0.0190898	0.635255	0.00280131	0.0103662	0.787485	-0.00128267	0.0156665	0.934896
cg26461921	-0.00116686	0.0133907	0.930719	0.00425727	0.00727142	0.559424	0.0043302	0.0109894	0.694319
cg26461944	0.0272538	0.0212116	0.201544	-0.0206386	0.0115184	0.0759143	-0.0269242	0.0174079	0.124815
cg26461965	-0.0163272	0.0152952	0.288096	0.00146331	0.00830562	0.860474	0.0188719	0.0125524	0.13559
cg26462055	0.0106016	0.009727	0.278132	-0.0030465	0.00528197	0.56527	-0.00357736	0.00798272	0.654935
cg26462130	-0.0149781	0.027621	0.588728	-0.00282591	0.0149988	0.850903	0.0118972	0.0226679	0.600744
cg26462136	0.00328309	0.00530245	0.537088	-0.0013506	0.00287934	0.63995	-0.000597738	0.0043516	0.890997
cg26462212	0.0135045	0.0140375	0.338144	0.00391327	0.00762268	0.608721	0.00255389	0.0115203	0.824969
cg26462239	-0.00219485	0.00857691	0.798504	0.000170947	0.00465744	0.970787	0.00153092	0.00703887	0.828225
cg26462319	0.000170958	0.00849701	0.983984	0.00709009	0.00461405	0.127256	-0.00224142	0.0069733	0.748495
cg26462404	-0.004036	0.00295371	0.174595	0.00283641	0.00160393	0.0797643	0.00196896	0.00242404	0.418395
cg26462420	0.0113871	0.0140152	0.41827	-0.0047606	0.00761056	0.532922	-0.00591078	0.011502	0.608358
cg26462457	-0.0148392	0.00601081	0.0150971	0.00285487	0.003264	0.383667	0.0164105	0.00493293	0.00119524
cg26462485	-0.016826	0.012883	0.194255	0.00185643	0.00699572	0.791224	0.0106605	0.0105727	0.315525
cg26462488	0.00288604	0.0157461	0.854912	0.00222765	0.00855048	0.794942	-0.00470217	0.0129225	0.71665
cg26462504	0.00252478	0.00288056	0.382675	-0.00205654	0.00156421	0.191328	-0.00223079	0.00236401	0.347418
cg26462556	-0.00634854	0.00957303	0.508609	0.00585948	0.00519835	0.26212	0.00158353	0.00785636	0.840633
cg26462569	0.0159576	0.0179519	0.375992	-0.00222039	0.00974827	0.820245	-0.00536888	0.0147327	0.716245
cg26462586	-0.00070069	0.0143272	0.961083	0.00861868	0.00777998	0.270364	0.00768662	0.011758	0.514647
cg26462595	-0.00905101	0.0220124	0.681742	-0.00495576	0.0119532	0.679245	-0.00223069	0.0180651	0.901952
cg26462619	0.00669083	0.00622663	0.284927	-0.000717097	0.00338119	0.832434	-0.00385045	0.00511005	0.452757
cg26462656	0.00350365	0.00437626	0.425088	0.000717907	0.0023764	0.763148	-0.00328117	0.0035915	0.362928
cg26462663	-0.00134223	0.007338	0.855201	-0.00269854	0.00398469	0.499684	0.00267174	0.00602212	0.658164
cg26462892	-0.0198574	0.00846829	0.0208251	0.00324747	0.00459846	0.481552	0.0152699	0.00694973	0.0301038
cg26462906	0.00241451	0.00806753	0.765285	0.000924321	0.00438084	0.833284	-0.00404732	0.00662083	0.542262
cg26462924	0.00202575	0.0282472	0.942959	-0.0145451	0.0153388	0.34508	-0.00482675	0.0231818	0.835448
cg26463020	-0.00220581	0.00238129	0.356314	-0.000283229	0.00129309	0.827031	0.0014611	0.00195427	0.456269
cg26463088	-0.00287699	0.00239204	0.231662	-0.000684283	0.00129893	0.59939	0.00106129	0.00196309	0.589861
cg26463106	0.0083093	0.0131374	0.528377	-0.00127556	0.00713386	0.858421	-0.0115232	0.0107815	0.287502
cg26463154	4.46207e-05	0.00912425	0.996107	-0.00630123	0.00495466	0.206134	-0.00160404	0.00748806	0.830778
cg26463157	-0.0237299	0.0188993	0.211923	-0.00270235	0.0102627	0.792798	0.0222052	0.0155102	0.155078
cg26463170	0.00742783	0.00610599	0.226405	-0.000506579	0.00331568	0.878849	-0.00675608	0.00501104	0.180351
cg26463171	0.00386811	0.00646193	0.550671	0.000262153	0.00350896	0.940582	-0.00376072	0.00530315	0.479733
cg26463173	0.019184	0.0138927	0.170118	-0.0156249	0.00754401	0.0406827	-0.0053073	0.0114014	0.642497
cg26463200	-0.000469877	0.0060949	0.938689	-0.00329944	0.00330966	0.320995	0.00143488	0.00500194	0.774756
cg26463286	-0.000573208	0.00265994	0.829779	-0.000431355	0.0014444	0.765779	0.000658977	0.00218295	0.763318
cg26463289	-0.00641644	0.00767084	0.404703	0.00136556	0.00416542	0.743662	0.0012568	0.00629527	0.842129
cg26463328	0.00391852	0.00839622	0.641637	0.000231412	0.00455932	0.959612	-0.00573687	0.00689058	0.406893
cg26463342	-0.0142508	0.00852826	0.0975636	-0.00427501	0.00463103	0.357963	0.0143155	0.00699894	0.043203
cg26463399	0.00653245	0.00663372	0.326916	-0.00156813	0.00360225	0.664183	-0.00392466	0.00544414	0.472502
cg26463460	0.0121112	0.0125515	0.3367	-0.00569603	0.0068157	0.405123	-0.00707198	0.0103007	0.493808
cg26463467	-0.00521	0.00700719	0.458751	0.00351219	0.00380505	0.358009	0.00229423	0.00575063	0.690701
cg26463496	0.0138126	0.0695383	0.842917	0.0398107	0.0377607	0.294061	-0.0289124	0.0570684	0.613431
cg26463500	-0.00371225	0.00379509	0.330136	0.00478324	0.00206081	0.0221278	0.000698822	0.00311454	0.822883
cg26463516	0.00604507	0.002942	0.0422726	-0.00101799	0.00159757	0.525311	-0.00371669	0.00241443	0.126587
cg26463621	0.00350995	0.00894657	0.695578	0.000117634	0.00485818	0.980726	-0.00399607	0.00734224	0.587366
cg26463647	0.000401815	0.00784029	0.959219	-0.00258991	0.00425744	0.544226	0.00209829	0.00643434	0.744962
cg26463699	-0.0156922	0.00644198	0.016459	0.00348266	0.00349813	0.321641	0.0116874	0.00528678	0.029127
cg26463800	0.0100784	0.00858134	0.24275	-0.00600226	0.00465985	0.200421	-0.00775244	0.0070425	0.273383
cg26463806	0.00419693	0.00900194	0.641977	-0.00869962	0.00488824	0.0778858	-0.00561514	0.00738768	0.448839
cg26463820	0.0116172	0.0154003	0.452253	0.000243701	0.00836271	0.976805	-0.0153169	0.0126387	0.228145
cg26463834	0.00988105	0.0158477	0.534245	0.000940653	0.00860561	0.913158	-0.000621256	0.0130058	0.961988
cg26463908	-0.00220623	0.00331504	0.50711	-0.00117968	0.00180014	0.513626	0.00184184	0.00272058	0.499825
cg26463930	0.00879961	0.00749654	0.243002	-0.00525462	0.00407078	0.199475	-0.00128289	0.00615224	0.835205
cg26463969	0.00353789	0.0136877	0.796526	0.00848211	0.00743273	0.256272	-0.00771352	0.0112332	0.493735
cg26464006	-0.000675315	0.00219814	0.759256	-4.00848e-05	0.00119364	0.973271	0.000443495	0.00180396	0.806261
cg26464019	-0.00698212	0.00521502	0.18338	0.0051402	0.00283186	0.0722286	0.00610414	0.00427984	0.156627
cg26464075	0.00778932	0.00593542	0.192135	-0.00181483	0.00322306	0.574528	-0.00529594	0.00487106	0.279315
cg26464082	-0.0170999	0.0184118	0.355053	0.0219424	0.00999801	0.0302884	0.00440797	0.0151102	0.771048
cg26464185	0.00218169	0.00400987	0.587487	0.00144506	0.00217744	0.508303	-0.00115715	0.00329081	0.725787
cg26464186	0.0129772	0.00953679	0.176375	-0.000746099	0.00517868	0.885708	-0.00437922	0.00782662	0.576938
cg26464207	-0.00364779	0.0118812	0.759407	-0.00548995	0.00645174	0.396659	0.00540058	0.00975062	0.580792
cg26464221	0.000493788	0.00348268	0.88751	-0.000743921	0.00189117	0.694811	-0.00053423	0.00285815	0.852072
cg26464252	-0.00107073	0.00272113	0.694722	-0.000427834	0.00147763	0.772712	0.000784131	0.00223317	0.726163
cg26464318	0.00690272	0.0110709	0.534244	0.00740275	0.00601171	0.220804	-0.00238001	0.0090856	0.793847
cg26464336	-0.00622862	0.00646086	0.337134	0.00610309	0.00350838	0.0847311	0.00704161	0.00530228	0.186916
cg26464345	0.00107785	0.00783574	0.890843	0.000455633	0.00425497	0.914919	0.00226981	0.00643061	0.724786
cg26464361	0.0016818	0.0088266	0.849239	0.00347096	0.00479303	0.470499	-0.00146864	0.00724379	0.839709
cg26464410	-0.00242563	0.00317127	0.445982	0.000954428	0.00172206	0.580543	-0.000334029	0.00260258	0.89811
cg26464411	0.00205627	0.0110033	0.852101	0.00169977	0.00597502	0.776578	-0.00452333	0.00903015	0.617432
cg26464446	-0.0218183	0.0193185	0.261184	0.0222559	0.0104903	0.0361196	0.0164021	0.0158542	0.303143
cg26464482	-0.00207547	0.00240965	0.390937	0.0013674	0.00130849	0.298305	0.00139369	0.00197754	0.48245
cg26464586	0.00660724	0.0119316	0.580866	0.00294522	0.0064791	0.650313	-0.00237137	0.00979197	0.809095
cg26464592	-0.0194751	0.0177418	0.274733	-0.00378924	0.00963415	0.69485	-0.00127883	0.0145602	0.930171
cg26464596	-0.00497055	0.00374311	0.186953	0.00408725	0.00203258	0.0467861	0.00103608	0.00307188	0.736548
cg26464626	-0.00744591	0.0168671	0.659756	-0.0100847	0.00915916	0.273277	0.0183383	0.0138424	0.187985
cg26464701	-0.00734754	0.0133677	0.583674	-0.00906503	0.00725892	0.214385	0.0117854	0.0109705	0.285047
cg26464796	-0.00291321	0.0191181	0.879167	-0.0157946	0.0103815	0.131026	0.00308648	0.0156898	0.84441
cg26464840	-0.0254924	0.0228168	0.266316	0.0196269	0.01239	0.116045	0.0105322	0.0187252	0.574946
cg26464882	-0.0305914	0.0160291	0.0589334	0.00552519	0.00870411	0.526891	0.0121324	0.0131547	0.358398
cg26464887	-0.00352355	0.00305572	0.251369	0.000794257	0.00165932	0.633128	0.00234494	0.00250776	0.351798
cg26464889	0.00242942	0.00286908	0.398967	-7.23979e-05	0.00155797	0.96302	-0.000959984	0.00235459	0.68428
cg26464892	0.000213127	0.00706767	0.975998	0.00745914	0.00383789	0.0545043	-0.00275167	0.00580027	0.636153
cg26464934	0.00559152	0.00874316	0.523808	0.00265128	0.00474772	0.577684	-0.00800126	0.00717531	0.267233
cg26464945	-0.00997272	0.0211511	0.638218	-0.00360369	0.0114855	0.754297	-0.00444977	0.0173582	0.798159
cg26464978	0.00760929	0.020647	0.713177	-0.00782546	0.0112117	0.486668	-0.00560619	0.0169445	0.741383
cg26464998	0.0133931	0.00460243	0.00437504	-0.00838975	0.00249922	0.00108286	-0.0121124	0.00377711	0.0017579
cg26465032	-0.0149497	0.0106802	0.164397	0.000985006	0.00579955	0.865446	0.0177781	0.00876495	0.0449443
cg26465101	0.00767213	0.00602635	0.205668	-0.00180665	0.00327244	0.582012	-0.00585996	0.00494569	0.238626
cg26465113	-0.0304997	0.0119652	0.0121804	0.00132458	0.00649735	0.838836	0.0254535	0.00981955	0.0108332
cg26465155	-0.067221	0.0951213	0.481255	0.0330197	0.0516528	0.523982	0.0620474	0.0780638	0.428424
cg26465173	0.00702528	0.00724774	0.334519	-0.00451392	0.00393567	0.253901	-0.00634398	0.00594805	0.288503
cg26465206	-0.000273361	0.00774829	0.97192	-0.00862967	0.00420748	0.04264	0.00473861	0.00635884	0.45774
cg26465214	-0.00656122	0.00292596	0.0269398	0.00160954	0.00158886	0.313275	0.00499597	0.00240127	0.039797
cg26465251	-0.000834571	0.00285194	0.770354	0.00181847	0.00154866	0.242844	8.08488e-05	0.00234052	0.972507
cg26465262	-0.00185296	0.00709527	0.794462	0.00547223	0.00385288	0.15835	-0.00333403	0.00582292	0.568104
cg26465289	0.00708564	0.012908	0.584163	-0.000363526	0.00700932	0.958732	-0.00607149	0.0105933	0.567717
cg26465310	0.000153671	0.00290218	0.957868	-0.000940733	0.00157594	0.551779	0.000320878	0.00238175	0.893077
cg26465327	-0.0134534	0.01141	0.240908	0.0153885	0.00619586	0.0145118	0.00420625	0.0093639	0.654172
cg26465389	0.00536218	0.01083	0.621499	0.0016726	0.00588089	0.776629	0.00264206	0.00888789	0.766825
cg26465391	-0.00352485	0.00394134	0.373099	9.71974e-05	0.00214023	0.963859	0.00368627	0.00323457	0.256908
cg26465402	0.0861351	0.0307744	0.00605642	-0.0443234	0.0167112	0.00917594	-0.0691281	0.0252558	0.00722968
cg26465405	-0.0134797	0.00960898	0.163487	0.00750376	0.00521788	0.153248	0.00669718	0.00788586	0.397579
cg26465438	0.0109882	0.0130424	0.401337	-0.00568171	0.00708228	0.424142	-0.000988033	0.0107036	0.926621
cg26465469	-0.0064605	0.0120168	0.591924	0.00545725	0.00652539	0.404794	-0.000380612	0.00986192	0.969284
cg26465474	0.00650524	0.0108751	0.550951	-0.00421347	0.00590541	0.477052	-0.00692598	0.00892494	0.439399
cg26465532	-0.0044048	0.0102861	0.669324	0.00595299	0.00558559	0.288859	0.00397334	0.0084416	0.638797
cg26465534	0.00605958	0.0151523	0.689996	0.00214828	0.00822799	0.794508	0.00522335	0.0124351	0.675269
cg26465581	0.00476882	0.00909743	0.601198	-0.00308621	0.0049401	0.533444	-0.00772979	0.00746605	0.302788
cg26465602	-0.00222962	0.0136518	0.870566	0.0065809	0.0074132	0.376624	-0.00194082	0.0112037	0.862789
cg26465611	-0.00200029	0.00818182	0.807314	-0.00383186	0.0044429	0.390306	-0.000216892	0.00671463	0.97429
cg26465662	0.00821282	0.00902093	0.364593	-0.00494909	0.00489856	0.314561	-0.0113256	0.00740327	0.128933
cg26465666	0.00332329	0.0197806	0.866886	-0.00419745	0.0107413	0.696718	0.00534762	0.0162335	0.742465
cg26465715	0.00400259	0.00693388	0.564949	-0.00141573	0.00376524	0.707641	-0.00168576	0.00569047	0.767603
cg26465743	0.000346097	0.00297819	0.907698	-0.0023064	0.00161722	0.156657	0.000571457	0.00244413	0.815569
cg26465833	0.081097	0.0270869	0.0034017	-0.0412685	0.0147088	0.00593868	-0.0427326	0.0222296	0.0571505
cg26465834	0.0297074	0.0255244	0.24699	0.0168996	0.0138603	0.225343	-0.0325727	0.0209472	0.122821
cg26465897	-0.0230584	0.0112304	0.0424244	0.00795628	0.00609835	0.194731	0.0116284	0.00921654	0.209731
cg26465919	-0.00289556	0.00976073	0.76729	0.00374763	0.00530028	0.481023	0.0074778	0.0080104	0.3526
cg26465955	0.00894317	0.0127385	0.484127	0.00362916	0.0069173	0.600882	-0.00478409	0.0104542	0.648126
cg26465987	-0.0578346	0.0175933	0.00135832	0.0161446	0.00955355	0.0938789	0.0549936	0.0144384	0.000230321
cg26466027	0.0180599	0.0163469	0.271662	0.0160491	0.00887674	0.0733402	-0.0293387	0.0134156	0.030866
cg26466094	0.0021576	0.00206531	0.298457	-0.000809417	0.00112151	0.471996	-0.000798209	0.00169495	0.638621
cg26466145	0.00575064	0.00518776	0.270063	-0.0060474	0.00281706	0.0340134	-0.00552875	0.00425747	0.196797
cg26466155	-0.00283151	0.0166213	0.865044	0.00120321	0.00902569	0.894192	-0.00224396	0.0136407	0.869635
cg26466157	-0.00459168	0.00288408	0.114237	0.000251828	0.00156611	0.872548	0.00237469	0.00236689	0.317921
cg26466173	0.000409929	0.00856299	0.961905	0.00871389	0.00464988	0.0635838	0.00103616	0.00702745	0.883051
cg26466181	-0.0129959	0.014336	0.366641	-0.0101929	0.00778475	0.193147	0.0188757	0.0117652	0.111501
cg26466258	0.0187846	0.0122002	0.126504	0.00125154	0.00662494	0.850509	-0.0202901	0.0100124	0.0451328
cg26466274	-0.0044016	0.0378031	0.90752	-0.0207748	0.0205279	0.313745	0.0142833	0.0310241	0.646141
cg26466299	-0.00822781	0.0104485	0.432705	0.0104192	0.00567376	0.0690007	-0.00233945	0.00857484	0.785497
cg26466323	0.000944306	0.00539084	0.861269	-3.14038e-06	0.00292734	0.999146	-0.00177242	0.00442413	0.689473
cg26466375	0.00208368	0.00799022	0.79475	0.00386364	0.00433886	0.375155	-0.00192432	0.00655739	0.769724
cg26466380	0.0143731	0.0231956	0.536771	0.00372359	0.0125957	0.768074	-0.022076	0.0190361	0.248685
cg26466479	-0.00378509	0.006353	0.552536	0.000897111	0.00344981	0.795314	0.00206783	0.00521376	0.692424
cg26466505	0.00387173	0.0064123	0.547221	0.00238664	0.00348201	0.494521	-0.00572606	0.00526242	0.278928
cg26466508	0.0417013	0.0150906	0.00670747	-0.0262664	0.00819451	0.00176584	-0.0323014	0.0123845	0.0103658
cg26466514	-0.0110092	0.0155222	0.479667	-0.000779419	0.00842888	0.926493	0.00467181	0.0127387	0.714517
cg26466524	-0.0102187	0.0151693	0.501953	0.000581816	0.00823726	0.943819	0.0141285	0.0124491	0.258884
cg26466587	0.0183487	0.0152992	0.23298	-0.00240812	0.00830779	0.772467	-0.00720026	0.0125557	0.5675
cg26466623	0.0089916	0.0134914	0.506506	-0.00524595	0.00732609	0.47547	0.000110495	0.011072	0.992056
cg26466703	0.00141915	0.00594195	0.811677	0.000304918	0.0032266	0.924883	-0.0011803	0.00487642	0.809198
cg26466773	-0.0586413	0.0320033	0.0696046	0.0130644	0.0173785	0.453802	0.0408612	0.0262644	0.122636
cg26466781	0.00212875	0.00915323	0.816529	0.00118728	0.0049704	0.811651	-0.00714355	0.00751184	0.343703
cg26466789	-0.0274151	0.0176125	0.122444	0.0129918	0.00956394	0.177111	-0.00237176	0.0144541	0.869962
cg26466836	0.0046466	0.00922996	0.615671	-0.000991076	0.00501206	0.843615	-0.00404327	0.00757481	0.594572
cg26466856	0.000935196	0.00695437	0.893272	-0.00234353	0.00377637	0.536162	-0.00299092	0.00570729	0.601297
cg26466858	-0.000904015	0.0112818	0.936279	-0.00219565	0.00612624	0.72073	0.00403907	0.00925868	0.663513
cg26466920	-0.00961466	0.0312656	0.759032	-0.0135501	0.0169779	0.426529	0.00243836	0.0256589	0.924464
cg26466921	-0.00858187	0.0089237	0.338312	0.00553914	0.00484575	0.255483	0.00377958	0.00732347	0.606826
cg26466970	0.00098101	0.00334549	0.769896	-0.000623894	0.00181667	0.731932	-0.0011015	0.00274556	0.689056
cg26467035	0.000353504	0.00907803	0.969008	-0.00917549	0.00492956	0.0653689	0.00482922	0.00745013	0.518203
cg26467069	0.00392427	0.0036223	0.281016	0.000999382	0.00196699	0.612416	-0.00574674	0.00297274	0.0557885
cg26467181	-0.0133547	0.00885372	0.134327	-0.00175	0.00480775	0.716561	0.0162885	0.00726604	0.0269858
cg26467187	0.0110966	0.027096	0.682949	-0.0185174	0.0147137	0.210871	-0.00887956	0.0222371	0.690437
cg26467206	0.0153779	0.0157936	0.332354	-0.00287258	0.00857628	0.738305	-0.00374536	0.0129615	0.773155
cg26467257	-0.00664823	0.0151468	0.66158	-0.00666208	0.00822502	0.419702	0.00803333	0.0124306	0.519461
cg26467269	-0.002253	0.0098671	0.81981	-0.00111737	0.00535804	0.835192	0.00737992	0.0080977	0.364098
cg26467270	0.00422727	0.00397778	0.290236	0.00303635	0.00216002	0.16263	-0.00348589	0.00326447	0.287936
cg26467279	-0.00129875	0.00717046	0.856603	0.00544155	0.00389371	0.165069	-0.00238467	0.00588463	0.686091
cg26467313	-0.0219378	0.0113206	0.0552035	0.00514478	0.00614735	0.404458	0.0177441	0.00929059	0.05875
cg26467422	-0.0233706	0.0277257	0.401101	-0.0174747	0.0150556	0.248288	0.0253657	0.0227538	0.267371
cg26467471	-0.0113085	0.0143497	0.432354	0.00224288	0.00779217	0.774013	0.000491609	0.0117764	0.966778
cg26467538	-0.000451791	0.00729371	0.950721	0.00177055	0.00396064	0.655728	-0.00253607	0.00598578	0.672624
cg26467554	0.00440947	0.0221285	0.842422	-0.0136155	0.0120162	0.25964	-0.0120953	0.0181604	0.506787
cg26467571	-0.00839368	0.0040963	0.0428329	0.00192342	0.00222437	0.389084	0.00800184	0.00336173	0.0190202
cg26467631	0.00338857	0.00585401	0.563877	-0.00136194	0.00317885	0.66917	-0.00288615	0.00480425	0.549243
cg26467673	0.00439655	0.0076261	0.565445	0.00451206	0.00414113	0.278283	-0.00144107	0.00625856	0.81832
cg26467684	0.00558163	0.00231204	0.0174217	-0.00161973	0.00125548	0.199712	-0.00464011	0.00189743	0.0160525
cg26467702	-0.00361825	0.00474805	0.447661	0.00328108	0.00257829	0.20585	-0.000636066	0.00389661	0.870633
cg26467717	0.00976183	0.0193308	0.614577	0.0100702	0.010497	0.33949	0.000692614	0.0158643	0.965256
cg26467725	-0.036205	0.0166457	0.0317681	0.0190064	0.00903896	0.0377715	0.0338483	0.0136607	0.0147406
cg26467752	-0.0109678	0.00771346	0.157885	0.00715609	0.00418857	0.0903673	0.00347903	0.00633025	0.583716
cg26467753	0.0183961	0.0118029	0.121959	-0.0184951	0.0064092	0.00470111	-0.00658522	0.00968632	0.498029
cg26467754	-0.0159613	0.0101585	0.119001	0.00760362	0.00551625	0.170876	0.0126159	0.0083368	0.133076
cg26467762	0.0327798	0.0221433	0.141639	-0.0178932	0.0120243	0.139589	-0.0303611	0.0181725	0.0976204
cg26467793	-0.000267988	0.00799895	0.973334	-0.00241562	0.0043436	0.579249	0.00130919	0.00656455	0.842292
cg26467802	-0.00798274	0.00973273	0.413879	-0.00288337	0.00528508	0.586468	0.00641294	0.00798743	0.423776
cg26467809	0.0296957	0.0125266	0.0194991	-0.0109045	0.00680222	0.111785	-0.0203649	0.0102803	0.050091
cg26467918	0.0132429	0.00954527	0.168129	-0.00386248	0.00518328	0.457752	-0.010146	0.00783358	0.197967
cg26467949	-0.0112464	0.0110234	0.309857	0.00362251	0.00598592	0.546311	0.00655399	0.00904661	0.470316
cg26467952	-0.00696405	0.00717862	0.33412	0.00206935	0.00389814	0.596589	0.00609631	0.00589132	0.303034
cg26467999	0.00141481	0.0129145	0.912964	0.00642981	0.00701286	0.361222	0.0122146	0.0105987	0.251627
cg26468007	0.00109985	0.00260133	0.673264	0.000782654	0.00141258	0.580662	-0.000997573	0.00213485	0.641224
cg26468036	-0.000574675	0.00827425	0.944755	-0.00326398	0.00449309	0.46911	0.00458105	0.00679048	0.501327
cg26468081	-0.000256944	0.00523381	0.960934	-0.00124766	0.00284207	0.661524	0.00240079	0.00429526	0.57734
cg26468084	-0.00797161	0.00958466	0.407378	0.00650559	0.00520467	0.21397	-0.00575647	0.00786591	0.465831
cg26468118	0.017604	0.0162262	0.280334	-0.013455	0.00881118	0.129622	-0.00729113	0.0133165	0.585126
cg26468119	-0.001631	0.0037402	0.663638	-0.000709078	0.002031	0.727662	0.00245025	0.00306949	0.426439
cg26468124	0.00711721	0.00630405	0.261359	-0.00363816	0.00342323	0.290207	-0.00409575	0.00517359	0.43026
cg26468130	0.000680644	0.0035726	0.849254	0.0015432	0.00193999	0.428055	-0.00108357	0.00293195	0.71241
cg26468152	0.00386928	0.00951926	0.685188	0.00247067	0.00516916	0.633625	-0.00268442	0.00781224	0.73179
cg26468157	-0.0172469	0.0151619	0.257792	0.00646627	0.00823321	0.433914	0.00777201	0.012443	0.533521
cg26468205	0.00294573	0.0030148	0.330669	0.000288414	0.0016371	0.860481	-0.00315824	0.00247417	0.204472
cg26468238	0.0085889	0.0107219	0.424824	-0.00123433	0.00582223	0.832497	-0.00555129	0.00879923	0.529426
cg26468248	-0.0118008	0.0149947	0.432974	0.00652613	0.00814244	0.424573	0.00588492	0.0123058	0.63344
cg26468264	-0.00577701	0.0130752	0.659479	-0.0169896	0.00710009	0.0184111	0.0134531	0.0107305	0.212598
cg26468274	-0.00774426	0.00335742	0.0229493	0.00385352	0.00182315	0.0368042	0.00330212	0.00275535	0.233322
cg26468336	0.0123056	0.00679066	0.0726937	-0.00388231	0.00368747	0.294722	-0.00598506	0.00557293	0.285195
cg26468376	-0.00293398	0.00943705	0.756465	0.004093	0.00512452	0.42618	-0.00170572	0.00774477	0.826091
cg26468395	0.0128641	0.015034	0.39404	-0.00502932	0.00816376	0.539131	-0.00494264	0.012338	0.68949
cg26468414	0.00402521	0.0033063	0.226043	0.00298528	0.00179539	0.0992099	-0.00529052	0.0027134	0.0537481
cg26468430	0.00709062	0.0099664	0.47831	0.00284773	0.00541196	0.599815	-0.00694819	0.00817919	0.397451
cg26468478	-0.00603036	0.00492706	0.223595	0.00519784	0.0026755	0.0546015	0.00612645	0.00404352	0.132608
cg26468531	0.00263427	0.0104942	0.802265	-0.000376974	0.00569855	0.947376	0.00337531	0.00861231	0.695878
cg26468693	-0.00279783	0.0069666	0.688753	0.00075496	0.00378301	0.842188	-1.1051e-05	0.00571732	0.998461
cg26468696	0.00936475	0.0110648	0.399192	0.00203697	0.00600841	0.735242	-0.0156788	0.00908061	0.0870425
cg26468699	0.00594334	0.0103515	0.567037	0.00534351	0.00562109	0.343882	-0.00281828	0.00849524	0.740711
cg26468732	-0.0124775	0.00691244	0.0737971	0.00281647	0.0037536	0.454652	0.0059347	0.00567288	0.297783
cg26468779	0.0374832	0.0142357	0.00967991	-0.0105604	0.00773029	0.174691	-0.03509	0.0116829	0.00330442
cg26468803	-0.00364509	0.00916002	0.69145	0.00142691	0.00497408	0.774752	0.00614291	0.00751741	0.415605
cg26468807	0.00294646	0.00751903	0.695915	0.00193322	0.00408299	0.636808	-0.00284941	0.00617069	0.645162
cg26468810	-0.00549284	0.0138296	0.692005	-0.00575223	0.00750977	0.445337	0.00533236	0.0113496	0.639409
cg26468833	0.00524139	0.00537835	0.33193	-0.00256489	0.00292056	0.381739	0.00078744	0.00441389	0.858737
cg26468878	0.106947	0.0347087	0.00260452	-0.0431325	0.0188476	0.0240192	-0.0528279	0.0284846	0.0663301
cg26468891	-0.0202762	0.0180251	0.263087	0.0176276	0.00978803	0.0744528	0.0112471	0.0147928	0.448698
cg26469011	0.0101625	0.0159647	0.525735	-0.00234351	0.00866918	0.787416	1.21829e-05	0.0131019	0.99926
cg26469019	0.00118714	0.0122363	0.922889	0.0044501	0.00664456	0.50443	-0.000230237	0.010042	0.98175
cg26469058	0.0106593	0.0129718	0.413009	0.00390783	0.00704395	0.580173	-0.0153472	0.0106456	0.152243
cg26469059	-0.0240314	0.0149619	0.111103	0.00707575	0.00812464	0.385706	0.00692132	0.0122789	0.574122
cg26469081	-0.00193499	0.00578302	0.738566	0.00373062	0.0031403	0.2374	0.00192071	0.00474599	0.686483
cg26469099	0.00890715	0.009453	0.348126	-0.0024263	0.00513318	0.637384	-0.00606379	0.00775786	0.43611
cg26469140	-0.00775775	0.0140019	0.580668	0.0129407	0.0076033	0.0915829	0.00103163	0.011491	0.928628
cg26469215	-0.0191693	0.0110248	0.0848777	0.00199901	0.0059867	0.739084	0.0139251	0.0090478	0.12666
cg26469220	0.0359231	0.0149975	0.0182973	-0.00987315	0.00814396	0.227984	-0.0237946	0.0123081	0.0557763
cg26469244	-0.00171066	0.00797703	0.830595	0.00422642	0.0043317	0.331356	0.00212755	0.00654656	0.745807
cg26469302	-0.000282317	0.00633624	0.964542	-0.000726913	0.00344071	0.833069	-0.00293275	0.00520001	0.573909
cg26469366	-0.00287148	0.00660974	0.664826	0.00530728	0.00358923	0.142087	0.00225462	0.00542446	0.678484
cg26469379	0.0162042	0.0100739	0.110585	-0.0122399	0.00547034	0.027269	-0.0118379	0.00826742	0.155017
cg26469387	0.0402912	0.0163733	0.0154181	-0.00859262	0.00889104	0.335946	-0.0391785	0.0134372	0.00430189
cg26469445	0.0065014	0.0108538	0.550407	-0.00610485	0.00589386	0.302567	-0.000604076	0.00890748	0.946055
cg26469483	0.00637727	0.0136656	0.641662	-0.00366695	0.00742071	0.622185	-0.000784093	0.011215	0.944389
cg26469497	-0.00989724	0.0179945	0.583424	0.00714826	0.00977137	0.465998	0.0103826	0.0147676	0.483502
cg26469503	0.00127891	0.00236033	0.589028	-0.000301382	0.00128171	0.814537	0.00140319	0.00193707	0.470367
cg26469586	0.00195203	0.00545093	0.720947	0.000182795	0.00295997	0.950869	-0.00339467	0.00447345	0.449567
cg26469597	-0.0024385	0.00324181	0.453535	0.00190198	0.00176037	0.282308	0.00304338	0.00266047	0.255139
cg26469608	-0.0058017	0.00829936	0.485994	-0.000686322	0.00450673	0.879239	0.00555002	0.00681109	0.416919
cg26469613	0.0096451	0.0149602	0.520453	-0.00287175	0.00812372	0.724389	0.000930203	0.0122775	0.939744
cg26469765	0.00595078	0.0103602	0.566877	0.00178107	0.00562579	0.752155	-0.00460151	0.00850235	0.589461
cg26469782	-0.0633025	0.126574	0.617987	-0.0661169	0.0687321	0.338185	0.101927	0.103876	0.328628
cg26469793	0.0149078	0.0193594	0.442919	0.00309632	0.0105126	0.768904	-0.00814989	0.0158878	0.609005
cg26469821	0.00769793	0.00909112	0.398972	-0.00612237	0.00493667	0.217547	-0.00736132	0.00746087	0.325976
cg26469867	-0.00556387	0.00907366	0.541017	0.0024888	0.00492719	0.614488	0.00678135	0.00744654	0.36446
cg26469895	0.0137983	0.0253592	0.587464	-0.00919798	0.0137706	0.505568	-0.000794081	0.0208117	0.969633
cg26469903	0.0289159	0.0195799	0.142582	-0.00804703	0.0106323	0.450759	-0.018604	0.0160688	0.249464
cg26469937	-0.00948931	0.00624711	0.131633	0.0047558	0.00339231	0.16375	0.00558121	0.00512685	0.2787
cg26469954	-0.0168719	0.00754673	0.0273931	0.00503064	0.00409803	0.222227	0.0118887	0.00619342	0.0575034
cg26469955	0.00957483	0.00593178	0.109358	-0.00359088	0.00322108	0.267363	-0.00318798	0.00486807	0.513915
cg26469968	-0.00232855	0.00778829	0.765519	0.000513087	0.00422921	0.903659	0.00296447	0.00639167	0.643706
cg26469991	-0.0112965	0.00595757	0.0605622	0.00402648	0.00323508	0.215914	0.00526548	0.00488924	0.283857
cg26470061	0.0450994	0.0325985	0.169319	-0.0196192	0.0177017	0.270139	-0.0400862	0.0267528	0.136896
cg26470101	0.00284305	0.00563443	0.614859	0.00444379	0.00305961	0.149236	-0.00165324	0.00462404	0.721379
cg26470127	0.0168168	0.0107371	0.120166	-0.00290401	0.00583046	0.619425	-0.0171108	0.00881167	0.0547147
cg26470175	-0.00178055	0.00799051	0.824079	0.00261974	0.00433901	0.547243	-0.00118061	0.00655762	0.857456
cg26470252	-0.0103669	0.00870309	0.236151	0.00707255	0.00472596	0.137379	0.00621517	0.00714242	0.386099
cg26470268	0.00252661	0.00735122	0.731728	-0.0103243	0.00399187	0.0110063	-0.000671079	0.00603297	0.911633
cg26470309	0.00386378	0.00331157	0.245834	0.000583837	0.00179825	0.746048	-0.00418586	0.00271773	0.126382
cg26470314	0.053116	0.0231437	0.0236269	0.000831727	0.0125675	0.947354	-0.0457717	0.0189935	0.0176176
cg26470338	0.00413379	0.0096018	0.667658	-0.0034517	0.00521398	0.50935	-0.00992807	0.00787997	0.210368
cg26470340	0.00170488	0.00307856	0.580845	-0.00108139	0.00167172	0.519062	-0.00221213	0.0025265	0.383172
cg26470363	0.000325088	0.0132276	0.980437	-0.00423689	0.00718289	0.556495	0.00417334	0.0108556	0.701394
cg26470390	-0.00722779	0.0082149	0.380864	0.00613149	0.00446086	0.172078	0.00519814	0.00674178	0.44234
cg26470457	0.000726211	0.0160793	0.964058	0.018273	0.00873139	0.0386676	-0.00320375	0.0131959	0.808625
cg26470467	0.00189371	0.00693708	0.785377	-0.000755425	0.00376698	0.84143	0.0022299	0.0056931	0.696049
cg26470479	-0.0100493	0.0082608	0.226399	0.00710016	0.00448579	0.116335	0.00895739	0.00677945	0.189158
cg26470482	0.0127441	0.01548	0.412141	-0.00198947	0.00840597	0.81335	-0.0114993	0.0127041	0.367357
cg26470501	0.0135236	0.0106927	0.208633	-0.00828103	0.00580636	0.156643	-0.0191975	0.00877525	0.0308083
cg26470517	-0.0100997	0.0101709	0.322892	0.00601788	0.00552301	0.27827	0.00761806	0.00834702	0.363413
cg26470599	-0.0146624	0.0148752	0.326446	0.00798768	0.00807753	0.324894	0.00969283	0.0122077	0.428909
cg26470641	0.0148192	0.0107252	0.169861	-0.000552327	0.00582403	0.924618	-0.00797328	0.00880196	0.366993
cg26470670	0.00500462	0.0079731	0.531509	-0.000983245	0.00432956	0.820767	-0.00564081	0.00654334	0.390525
cg26470696	-0.00394902	0.00920911	0.668895	0.000260078	0.00500074	0.958617	0.000559207	0.0075577	0.941151
cg26470719	-0.00521419	0.0181214	0.77409	-0.00537408	0.00984029	0.586082	-0.00400101	0.0148718	0.788408
cg26470737	0.0421228	0.016881	0.0140708	-0.0256917	0.00916673	0.0059904	-0.022742	0.0138538	0.103536
cg26470766	0.00577934	0.0107862	0.593173	-0.00661768	0.00585715	0.260998	0.00273781	0.00885201	0.757689
cg26470785	-0.00893377	0.00748637	0.235304	0.00388489	0.00406526	0.341353	0.00594744	0.00614389	0.335155
cg26470794	-0.00436196	0.00418932	0.300061	0.00175615	0.00227489	0.441785	0.000850428	0.00343807	0.805094
cg26470798	-0.0074257	0.00555446	0.184017	0.00270689	0.00301619	0.371436	0.00198706	0.00455841	0.663756
cg26470862	0.00299165	0.00721239	0.679102	-0.00141898	0.00391648	0.717815	-0.00466642	0.00591904	0.432174
cg26470868	0.00308451	0.0165031	0.85208	-0.00132505	0.00896155	0.882724	-0.0128613	0.0135437	0.344391
cg26470926	0.00431805	0.00913716	0.637448	0.00359616	0.00496167	0.470121	0.000626337	0.00749865	0.933585
cg26470937	0.00988432	0.0103954	0.343773	0.00244834	0.00564493	0.665339	-0.0107246	0.00853128	0.211382
cg26470958	-0.00309739	0.00847621	0.715498	-0.000307332	0.00460276	0.946885	0.00390909	0.00695623	0.575289
cg26471020	-0.00094722	0.00283675	0.739083	-0.00212334	0.00154042	0.170871	0.00204819	0.00232806	0.380893
cg26471040	-0.00725182	0.00905435	0.424904	-0.0060525	0.0049167	0.220945	0.00488992	0.0074307	0.511868
cg26471058	-0.0122595	0.00863732	0.158621	0.00347407	0.00469025	0.460453	0.0107978	0.00708845	0.130556
cg26471121	0.00283686	0.0229083	0.901672	0.0157078	0.0124397	0.20936	-0.0077639	0.0188003	0.680435
cg26471134	0.010148	0.00785291	0.198976	-0.00239122	0.0042643	0.576106	-0.00524438	0.0064447	0.417546
cg26471172	0.0329402	0.0281988	0.245275	-0.0255791	0.0153125	0.0976704	-0.0014637	0.0231421	0.949683
cg26471191	-0.00552499	0.00916538	0.547876	0.00253742	0.00497699	0.611192	0.00485343	0.00752181	0.520111
cg26471295	-0.00397796	0.00706959	0.574793	0.00128778	0.00383893	0.737923	0.00162027	0.00580184	0.780563
cg26471371	0.00667661	0.0082665	0.421023	-0.00186985	0.00448888	0.677819	-0.00512941	0.00678413	0.451211
cg26471385	0.00149815	0.00455474	0.742841	0.000206004	0.00247332	0.933772	0.000820659	0.00373796	0.826631
cg26471390	0.00337512	0.00925771	0.716129	-0.00726434	0.00502713	0.151293	0.00998192	0.00759758	0.191637
cg26471398	-0.00340754	0.00682744	0.618709	0.00718777	0.00370744	0.0550949	-0.000888639	0.00560312	0.874277
cg26471419	0.00580192	0.00759793	0.44673	-0.0043761	0.00412584	0.291169	-0.00590612	0.00623544	0.345621
cg26471467	-0.00345381	0.00472349	0.466213	0.000288654	0.00256495	0.910602	0.00542525	0.00387646	0.164466
cg26471469	-0.00374342	0.00350876	0.288362	0.000759625	0.00190533	0.690899	0.00431739	0.00287956	0.136654
cg26471497	0.00659554	0.0370304	0.858963	0.00719207	0.0201083	0.721278	0.00862418	0.03039	0.77711
cg26471537	-0.00830472	0.00753022	0.272498	0.00354001	0.00408907	0.388525	0.00415837	0.00617987	0.502429
cg26471580	0.00147752	0.00713376	0.836301	-0.00211296	0.00387378	0.586546	-0.000176593	0.00585451	0.975991
cg26471610	0.00679448	0.00704721	0.337091	-0.005803	0.00382678	0.132282	-0.00426894	0.00578348	0.462009
cg26471674	0.00657627	0.00731429	0.370564	0.000367989	0.00397181	0.92635	-0.00760106	0.00600267	0.208088
cg26471781	0.00299814	0.00272802	0.274161	0.000228594	0.00148137	0.877646	-0.00272195	0.00223882	0.226667
cg26471790	0.00152598	0.00885585	0.863508	0.0021299	0.00480891	0.658703	0.000612236	0.00726779	0.933019
cg26471832	-0.0107755	0.01826	0.556324	-0.00169121	0.00991556	0.864882	0.0102172	0.0149856	0.496795
cg26471866	0.00399557	0.00633504	0.529539	0.000350415	0.00344006	0.919051	-0.00080966	0.00519902	0.876529
cg26471871	0.0154039	0.00824724	0.0644564	0.0018289	0.00447842	0.683788	-0.0146295	0.00676831	0.0328272
cg26471897	0.0273707	0.016877	0.107714	-0.0190517	0.00916456	0.0399571	-0.0227229	0.0138506	0.103741
cg26471982	0.0126111	0.0103033	0.223572	-0.00381795	0.00559491	0.496422	-0.01204	0.00845568	0.157308
cg26472036	-0.00245159	0.0151101	0.871408	-0.00668674	0.00820512	0.416863	0.00465203	0.0124005	0.708273
cg26472074	-0.000833374	0.00815767	0.918817	-3.64493e-05	0.00442979	0.99345	0.00453757	0.00669481	0.499338
cg26472089	-0.0189161	0.0185582	0.310303	-0.000985142	0.0100775	0.922303	0.0192515	0.0152303	0.208891
cg26472118	0.00246844	0.00410446	0.548808	-0.00302625	0.00222881	0.177309	0.000983286	0.00336843	0.770904
cg26472133	-0.0123898	0.00679317	0.070887	0.00376129	0.00368883	0.310135	0.00418963	0.00557499	0.453954
cg26472183	-0.0245735	0.0190156	0.198966	0.0175677	0.0103258	0.0917054	0.0343032	0.0156056	0.0300346
cg26472225	-0.0126874	0.0136904	0.356094	0.0105535	0.00743418	0.158555	0.0148359	0.0112354	0.189422
cg26472239	-0.00293701	0.0102444	0.774886	-0.00475319	0.00556293	0.394718	-0.00298331	0.00840735	0.723385
cg26472301	0.00226265	0.00276699	0.415279	2.91914e-05	0.00150253	0.984535	-0.00105604	0.0022708	0.642813
cg26472326	0.0124029	0.00993011	0.214308	0.00479307	0.00539226	0.376007	-0.0118962	0.00814941	0.147204
cg26472441	0.00114117	0.00430626	0.791504	0.00277824	0.00233839	0.237353	-0.00200154	0.00353404	0.572304
cg26472487	-0.00998983	0.0142566	0.484961	0.00158466	0.00774165	0.83819	0.00869482	0.0117001	0.45898
cg26472499	-0.000472964	0.0028472	0.868371	0.00171038	0.00154609	0.271026	-0.000461366	0.00233663	0.84384
cg26472503	0.00335772	0.00847011	0.692563	-0.00540736	0.00459945	0.242271	-0.00206132	0.00695122	0.767376
cg26472511	0.00301985	0.0115125	0.793573	0.00210035	0.00625154	0.737531	-0.00214476	0.00944805	0.820841
cg26472518	0.0153821	0.024388	0.52953	-0.00432032	0.0132432	0.744871	0.00845969	0.0200147	0.673358
cg26472557	-0.000339079	0.00776843	0.965264	0.00321703	0.00421842	0.447326	-0.00644628	0.00637537	0.314176
cg26472572	0.00396938	0.00813158	0.62642	-0.000258277	0.00441562	0.953463	-0.00294933	0.0066734	0.659391
cg26472643	0.0275701	0.023117	0.235579	-0.00864368	0.012553	0.492541	-0.00560728	0.0189716	0.768121
cg26472673	-0.0150621	0.019203	0.434514	-0.00366671	0.0104276	0.725786	0.00528117	0.0157595	0.73818
cg26472684	0.00573348	0.0102638	0.577561	0.00328647	0.00557344	0.556624	-0.00753543	0.00842324	0.372954
cg26472690	-0.00552424	0.00719226	0.444085	0.00226917	0.00390555	0.562421	0.0019113	0.00590252	0.746696
cg26472714	-0.030921	0.0180017	0.0886699	0.0116446	0.00977528	0.236129	0.00980146	0.0147735	0.508432
cg26472910	-0.0280837	0.0142177	0.0507433	0.00836069	0.00772051	0.281212	0.0346781	0.0116681	0.0036345
cg26472922	-0.0104371	0.00977442	0.287948	0.00697958	0.00530771	0.191249	0.00503533	0.00802164	0.531489
cg26472934	-0.0433318	0.0189264	0.0239597	0.0271568	0.0102775	0.00943324	0.047008	0.0155325	0.00308205
cg26472938	0.00947774	0.0103636	0.362442	0.00256832	0.00562764	0.64902	-0.0199837	0.00850514	0.0205776
cg26472955	0.0103103	0.0160675	0.522411	0.000399218	0.00872501	0.963588	-0.0116583	0.0131863	0.378556
cg26472973	0.00300872	0.0139065	0.829113	-0.00979588	0.00755151	0.197274	-0.0103808	0.0114127	0.365033
cg26473017	0.00272511	0.0127925	0.831703	0.00397501	0.0069466	0.568337	0.00277007	0.0104985	0.792386
cg26473040	0.0178892	0.0158387	0.261162	-0.0172667	0.00860075	0.0471398	0.00261994	0.0129985	0.840635
cg26473110	0.00792909	0.0138871	0.569187	0.00473858	0.007541	0.531061	-0.00485691	0.0113968	0.670822
cg26473189	0.0135843	0.0155295	0.383621	-0.0130462	0.00843287	0.124719	0.00892845	0.0127447	0.485057
cg26473253	-0.00300878	0.00306564	0.328524	-0.000982454	0.00166471	0.55629	0.00214983	0.0025159	0.394686
cg26473272	0.00243601	0.00667762	0.715959	-0.00404238	0.00362609	0.267363	-0.00285339	0.00548016	0.603639
cg26473274	-0.0022212	0.00823679	0.78792	0.00901633	0.00447275	0.0462548	-0.00110933	0.00675974	0.869947
cg26473301	-0.0172301	0.00844392	0.0436914	0.00239605	0.00458522	0.602333	0.00579118	0.00692973	0.405134
cg26473319	0.00779375	0.0100141	0.438078	0.00569741	0.00543789	0.297062	-0.00420134	0.00821837	0.610226
cg26473451	0.00395079	0.0277575	0.887078	-0.0225335	0.0150729	0.137787	0.026189	0.0227799	0.252781
cg26473493	-0.0110192	0.0148236	0.458849	0.00139999	0.00804952	0.862246	0.0128449	0.0121654	0.293346
cg26473548	0.0332615	0.0180306	0.067769	-0.00924614	0.00979102	0.347061	-0.0321782	0.0147973	0.0318022
cg26473583	-0.00515414	0.0098095	0.600346	-0.00131742	0.00532677	0.805122	0.00750511	0.00805043	0.353243
cg26473589	-0.00734331	0.00657377	0.266402	0.000972186	0.0035697	0.785868	0.00777127	0.00539494	0.152574
cg26473651	0.00662133	0.00849667	0.437485	0.00463886	0.00461387	0.316903	-0.00858492	0.00697302	0.220888
cg26473684	-0.000687454	0.00781942	0.930103	0.00312829	0.00424611	0.462846	-0.00107838	0.00641721	0.866857
cg26473728	0.000691571	0.00296227	0.815838	0.00100183	0.00160857	0.534701	-0.000977488	0.00243106	0.688404
cg26473777	0.00635476	0.0082876	0.444855	-0.000124298	0.00450034	0.978016	-0.00391006	0.00680144	0.566541
cg26473818	0.0167809	0.0128204	0.19329	-0.00339731	0.00696175	0.626523	6.6118e-05	0.0105214	0.994997
cg26473844	0.00445032	0.00679948	0.514151	-0.00275812	0.00369226	0.456657	-0.00557019	0.00558017	0.320368
cg26473900	-0.00104214	0.00882196	0.90618	-0.00686411	0.00479051	0.154735	0.0072625	0.00723998	0.318009
cg26473997	-0.0077125	0.0252462	0.760569	0.00158232	0.0137092	0.908323	0.0172917	0.020719	0.405762
cg26474010	-0.00200016	0.0179756	0.911604	0.00339074	0.00976111	0.728975	-0.0130815	0.0147521	0.377145
cg26474014	0.0335298	0.0163057	0.0421179	-0.015981	0.00885433	0.0738302	-0.019542	0.0133817	0.147043
cg26474043	-0.00431229	0.0193798	0.824326	0.00537965	0.0105236	0.610238	0.00602533	0.0159045	0.705534
cg26474048	-0.0143717	0.0162243	0.377652	0.00943928	0.00881015	0.28633	0.0143488	0.0133149	0.283547
cg26474057	-0.00376678	0.00348447	0.282053	0.000250294	0.00189214	0.895004	0.00316691	0.00285962	0.270512
cg26474088	0.00563198	0.00995543	0.572737	-0.00930815	0.00540601	0.0879137	-0.00412826	0.00817019	0.614371
cg26474124	-0.00405076	0.00967055	0.676124	0.00812107	0.00525131	0.12486	0.00316724	0.00793639	0.690609
cg26474127	0.00423483	0.00544437	0.438336	-0.00372682	0.00295641	0.210124	-0.0003622	0.00446807	0.935538
cg26474177	0.00965818	0.0071519	0.179648	-0.00118163	0.00388363	0.761505	8.1274e-06	0.0058694	0.998898
cg26474203	-0.00912517	0.00671945	0.177236	0.00242668	0.0036488	0.507403	0.0136026	0.0055145	0.0151792
cg26474270	0.0032425	0.0107967	0.764498	-0.0113438	0.00586283	0.0555736	0.0153107	0.0088606	0.0868029
cg26474445	-0.024331	0.0131725	0.0674187	0.00749007	0.00715293	0.297333	0.0201282	0.0108103	0.0652809
cg26474465	0.00322819	0.00709065	0.649809	-0.00702789	0.00385037	0.0706765	-0.000520753	0.00581913	0.928855
cg26474473	0.00308578	0.00577042	0.593896	0.00351899	0.00313346	0.263868	-0.00172472	0.00473565	0.716408
cg26474499	-0.0494351	0.0227113	0.0316425	0.031789	0.0123327	0.0112711	0.0368108	0.0186386	0.0507768
cg26474549	0.00287438	0.00522393	0.583275	-0.00114831	0.0028367	0.686407	0.00106958	0.00428716	0.80345
cg26474666	0.00516704	0.0246359	0.834262	0.00435478	0.0133778	0.745404	0.00290039	0.0202181	0.886193
cg26474724	-0.00239615	0.0104563	0.819171	-0.00381475	0.00567797	0.503087	0.00998519	0.00858121	0.247099
cg26474732	-0.0257183	0.0815869	0.753187	0.000861118	0.0443034	0.984528	-0.0116813	0.0669564	0.861824
cg26474814	0.00557714	0.00653324	0.395151	-0.00143737	0.00354769	0.686149	-0.00277906	0.00536168	0.605276
cg26474881	0.00949136	0.0128696	0.462386	0.00174082	0.00698845	0.803748	-0.00930164	0.0105618	0.380405
cg26474889	-0.0166783	0.0167845	0.322565	0.010733	0.00911435	0.241499	0.00622591	0.0137747	0.652172
cg26474925	-0.000857891	0.00295367	0.772019	-0.000414531	0.0016039	0.796541	0.00194248	0.00242401	0.424657
cg26474937	-0.00163148	0.0104382	0.876083	0.00949705	0.00566813	0.0966736	0.00405855	0.00856635	0.636596
cg26475005	0.0092267	0.00739227	0.214625	-0.00691147	0.00401416	0.0879213	-0.00835001	0.00606666	0.1715
cg26475031	-0.00409599	0.00793772	0.606879	0.00347506	0.00431035	0.42186	0.000192799	0.0065143	0.976443
cg26475032	-0.00683741	0.0094464	0.470718	0.00299166	0.00512959	0.560942	0.00223198	0.00775244	0.77396
cg26475085	-0.0012895	0.00989862	0.89659	-0.000374965	0.00537516	0.944512	0.00031663	0.00812356	0.96898
cg26475087	0.00271695	0.00736805	0.713025	-0.000597567	0.00400101	0.881548	-0.00561672	0.00604679	0.354987
cg26475094	-0.0126468	0.0196575	0.521331	0.00658076	0.0106744	0.53884	0.00481221	0.0161324	0.766041
cg26475097	-0.00186146	0.00259938	0.475438	0.000262459	0.00141152	0.852834	0.000118857	0.00213325	0.955669
cg26475124	-0.0103075	0.00934965	0.272674	0.00666829	0.00507705	0.191775	0.00595993	0.00767303	0.438981
cg26475153	-0.00379679	0.00692533	0.584634	-0.000138212	0.0037606	0.970749	0.000809271	0.00568346	0.887032
cg26475168	0.000719975	0.00624297	0.908397	-0.000483974	0.00339006	0.886739	0.00370788	0.00512346	0.470783
cg26475180	0.00597613	0.00231741	0.0112347	-0.00377014	0.0012584	0.00338092	-0.00436161	0.00190184	0.0237276
cg26475285	0.00113289	0.0127795	0.929522	-0.00429048	0.00693953	0.537677	0.00824143	0.0104878	0.433668
cg26475299	-0.00252791	0.00315016	0.424011	0.00267067	0.0017106	0.121339	0.00019192	0.00258527	0.940957
cg26475306	0.00375771	0.00353208	0.289713	-0.00208926	0.00191799	0.278404	0.000818796	0.00289869	0.778114
cg26475330	0.0416964	0.0195393	0.0350665	-0.0101268	0.0106103	0.341956	-0.0478716	0.0160355	0.00349132
cg26475360	-0.0129923	0.0100217	0.197546	0.00828411	0.005442	0.130815	0.0100247	0.00822458	0.225499
cg26475369	0.0040343	0.0126789	0.750943	-0.00721046	0.00688488	0.297262	-0.00316749	0.0104052	0.761388
cg26475430	0.0052418	0.0115613	0.651159	-0.00074831	0.00627802	0.905338	-0.00869188	0.00948807	0.361626
cg26475472	0.00801903	0.0167304	0.632671	-0.00345797	0.00908498	0.704216	-0.00304496	0.0137303	0.824904
cg26475500	-0.00810973	0.0105559	0.443974	-0.00258377	0.00573205	0.653051	0.0146808	0.00866295	0.0929677
cg26475514	-0.0101217	0.0203524	0.619954	0.00097934	0.0110518	0.92955	-0.00273883	0.0167027	0.870052
cg26475515	0.0117151	0.00873287	0.182524	-0.0117015	0.00474213	0.0151448	-0.00433036	0.00716686	0.546942
cg26475518	0.00722381	0.00901631	0.424747	0.0045019	0.00489605	0.359848	-0.00317555	0.00739947	0.668647
cg26475539	0.00842734	0.00646441	0.195074	0.000686434	0.00351031	0.845325	-0.014646	0.00530519	0.00675939
cg26475541	0.00680002	0.0104856	0.518008	-0.00109546	0.00569392	0.84779	-0.00757263	0.00860532	0.380781
cg26475547	0.0114494	0.00597365	0.0578775	-0.00587154	0.00324382	0.073015	-0.00744784	0.00490243	0.131578
cg26475577	0.0173246	0.00911295	0.059906	-0.0163773	0.00494852	0.00126399	-0.00773516	0.00747878	0.303274
cg26475594	-0.00330537	0.00629732	0.600719	0.00151922	0.00341958	0.657719	-0.000618243	0.00516806	0.904996
cg26475649	-0.00150345	0.00363803	0.680221	-0.000280762	0.00197553	0.887245	0.00315803	0.00298565	0.292492
cg26475687	0.00615125	0.00713573	0.390543	-0.000323737	0.00387485	0.933568	-0.00221228	0.00585612	0.706328
cg26475688	0.00495329	0.00895013	0.581091	0.00265769	0.00486011	0.585597	-0.00116512	0.00734516	0.874256
cg26475723	0.0061417	0.00755145	0.417795	-0.00527962	0.0041006	0.200614	-0.0043206	0.0061973	0.487164
cg26475740	-0.00164667	0.00883052	0.852416	-0.00173367	0.00479516	0.718385	-0.00725473	0.007247	0.318991
cg26475742	0.0071538	0.00781492	0.361983	0.00213152	0.00424367	0.616473	-0.0115684	0.00641353	0.0740071
cg26475774	0.00405363	0.00923135	0.661439	0.00257885	0.00501282	0.607969	-0.00919249	0.00757595	0.227584
cg26475777	0.0128738	0.0174323	0.461781	-0.00237964	0.00946609	0.801985	-0.00841038	0.0143063	0.557817
cg26475818	0.0265866	0.0131979	0.0464009	-0.0100125	0.00716671	0.1652	-0.0311187	0.0108312	0.00487934
cg26475819	-0.00865942	0.0103093	0.40275	-0.00185466	0.00559814	0.741048	0.00998227	0.00846056	0.240602
cg26475862	0.002312	0.00212689	0.279398	0.000101104	0.00115494	0.930401	-0.00180409	0.00174549	0.303602
cg26475899	-0.0101054	0.0141607	0.47697	0.00281673	0.00768956	0.714841	0.0145081	0.0116214	0.214536
cg26475909	-0.0104244	0.01828	0.569663	0.0169612	0.00992641	0.090327	-0.00529723	0.015002	0.724687
cg26475911	-0.00397098	0.00462219	0.392147	0.00148708	0.00250995	0.554748	0.00408249	0.00379332	0.284179
cg26475912	-0.0028803	0.00267156	0.283333	-0.000468734	0.00145071	0.747229	0.00144237	0.00219249	0.511997
cg26475921	-0.00187267	0.00199059	0.348889	0.000872757	0.00108093	0.421172	0.000244038	0.00163363	0.881524
cg26475933	-0.00332834	0.00811409	0.682463	0.00614629	0.00440612	0.165843	0.00127083	0.00665905	0.849001
cg26475946	0.00100902	0.00457204	0.825741	-0.000408249	0.00248271	0.869689	-0.00294519	0.00375216	0.434182
cg26475948	0.022224	0.0231444	0.339046	0.00471805	0.0125679	0.708083	-0.0202495	0.0189941	0.288715
cg26475961	-0.010607	0.0117166	0.367284	-0.00267112	0.00636233	0.675426	0.00905392	0.0096155	0.348463
cg26475974	-0.0036357	0.00851537	0.670245	0.00742525	0.00462402	0.111185	-0.00140386	0.00698836	0.841159
cg26475999	0.0265426	0.0469971	0.57338	-0.0233089	0.0255204	0.36306	-0.0253658	0.0385694	0.512127
cg26476015	-0.00227424	0.00982702	0.817413	-0.00382524	0.00533628	0.474994	0.00120656	0.0080648	0.881348
cg26476066	-0.0129511	0.0087535	0.141855	0.00514932	0.00475333	0.281041	0.0112296	0.00718379	0.120881
cg26476156	0.00634414	0.00888039	0.476494	-0.00507444	0.00482224	0.294969	0.00467114	0.00728793	0.522893
cg26476169	-0.00766879	0.00772326	0.322915	-0.00225167	0.00419389	0.592426	0.00416723	0.0063383	0.512253
cg26476173	0.0410662	0.0199305	0.0417126	-0.00911039	0.0108227	0.401733	-0.0270744	0.0163565	0.10072
cg26476182	-0.00533792	0.0186805	0.775608	-0.00880678	0.0101439	0.387184	0.0059369	0.0153307	0.699314
cg26476217	-0.000421882	0.00233442	0.856918	-0.000552333	0.00126764	0.663895	0.000796683	0.0019158	0.678331
cg26476228	-0.00584643	0.00869588	0.502789	-0.00993794	0.00472205	0.0376052	0.00237404	0.00713651	0.740023
cg26476483	0.021176	0.0120851	0.0825199	-0.00859419	0.00656248	0.193061	-0.0102637	0.00991798	0.303005
cg26476485	0.00744179	0.0154882	0.63184	-0.00962554	0.00841042	0.25491	-0.0115433	0.0127108	0.365784
cg26476502	0.00654734	0.0207755	0.753247	0.00284273	0.0112815	0.801526	-0.0305142	0.01705	0.0762551
cg26476574	-0.00109872	0.0105197	0.917007	-0.00830386	0.0057124	0.148889	-0.0015366	0.00863324	0.859061
cg26476584	0.00437006	0.0085008	0.60823	-0.00271986	0.00461611	0.556928	0.00328912	0.00697641	0.638244
cg26476595	0.00271328	0.00360484	0.453251	0.000322332	0.0019575	0.86951	-0.00261581	0.0029584	0.37852
cg26476630	-0.00073533	0.016481	0.964494	-0.00385895	0.00894953	0.667173	0.00936702	0.0135256	0.490056
cg26476755	-0.00807284	0.0104736	0.442492	-0.00400979	0.00568741	0.482282	0.00889566	0.00859548	0.302974
cg26476820	0.006032	0.0116157	0.604596	-0.00339003	0.00630756	0.592039	-0.00703207	0.00953271	0.462281
cg26476844	0.0237404	0.0157214	0.133891	-0.000892265	0.00853702	0.916949	-0.0259778	0.0129021	0.046509
cg26476852	0.0146357	0.00628714	0.0217477	-0.0054034	0.00341405	0.116362	-0.0092671	0.00515971	0.0752316
cg26476893	0.00708626	0.0142756	0.620611	-0.00780923	0.00775196	0.315959	-0.00543512	0.0117157	0.643623
cg26476925	-0.00132811	0.0110463	0.904519	0.00170195	0.00599836	0.777147	-0.00263844	0.00906542	0.771565
cg26476930	-0.00510795	0.00802155	0.525592	-0.00491675	0.00435587	0.261453	0.000634278	0.00658309	0.923418
cg26476939	-0.00732004	0.0126733	0.564717	0.00792156	0.00688185	0.252195	-0.0068794	0.0104007	0.509713
cg26476957	0.00404007	0.00683693	0.555787	0.00102417	0.00371259	0.78317	-0.00108572	0.0056109	0.846922
cg26477117	-0.10183	0.0755609	0.18054	0.0170569	0.0410312	0.678436	0.0323248	0.0620111	0.603223
cg26477169	0.0134851	0.0105816	0.205209	-0.010851	0.00574603	0.0616022	-0.0127668	0.00868406	0.144379
cg26477221	-0.00384656	0.00353127	0.278408	0.00188291	0.00191755	0.328289	0.00265945	0.00289803	0.360797
cg26477257	0.0243017	0.00598292	9.15354e-05	-0.00570762	0.00324885	0.0817323	-0.0187424	0.00491004	0.000223564
cg26477360	0.00613988	0.0121262	0.613636	-0.00264167	0.00658476	0.689066	-0.00331447	0.00995165	0.739725
cg26477387	0.0198963	0.0110371	0.0741781	-0.00277328	0.00599339	0.644477	-0.0172236	0.00905791	0.0598525
cg26477455	-5.26522e-05	0.00924147	0.995464	0.00070131	0.00501831	0.889113	-0.00129072	0.00758426	0.865177
cg26477488	-0.000838812	0.00323319	0.795782	0.00260439	0.00175569	0.140828	-0.000237489	0.0026534	0.928845
cg26477511	-0.0149628	0.0150579	0.322557	0.00755686	0.00817674	0.35741	0.00818469	0.0123576	0.509152
cg26477515	-0.000133283	0.00762519	0.986086	0.00227934	0.00414064	0.583106	-0.00142712	0.00625781	0.820027
cg26477549	0.0211083	0.0276313	0.446546	-0.00538158	0.0150044	0.720531	-0.0254593	0.0226764	0.263998
cg26477557	-0.0133002	0.00948685	0.163741	0.00209383	0.00515156	0.685205	0.0061422	0.00778564	0.431859
cg26477576	0.00648866	0.0087651	0.460705	-0.00112336	0.00475963	0.813858	-0.00401925	0.00719331	0.57747
cg26477593	-0.00589743	0.00673383	0.383052	-0.00295408	0.00365661	0.420907	0.00437648	0.00552629	0.430102
cg26477619	0.048131	0.0253244	0.0599747	-0.0148923	0.0137517	0.2812	-0.0222265	0.0207831	0.28721
cg26477711	0.00261314	0.0208302	0.900396	0.000189547	0.0113112	0.98666	0.012092	0.0170948	0.480846
cg26477746	-0.00819517	0.00849068	0.336564	0.00945322	0.00461062	0.0427109	0.00360597	0.0069681	0.605849
cg26477748	0.00463834	0.00549068	0.400075	-0.00284708	0.00298155	0.341723	-0.0055502	0.00450607	0.220682
cg26477793	-0.00074014	0.00214816	0.731094	0.000584348	0.0011665	0.617412	0.00086184	0.00176294	0.625911
cg26477844	-0.00489025	0.00235118	0.0398574	-0.000103674	0.00127674	0.935429	0.00328711	0.00192956	0.0912883
cg26477856	-0.000651	0.00714609	0.92758	0.00442105	0.00388048	0.25705	-0.00216649	0.00586463	0.712528
cg26477871	-0.00233179	0.00215525	0.281658	0.0013147	0.00117034	0.263737	0.00248665	0.00176876	0.162581
cg26478036	-0.00165131	0.00678502	0.808168	0.00333677	0.00368441	0.367102	-0.00371053	0.0055683	0.506572
cg26478074	-0.000838392	0.00368682	0.820533	-0.000183329	0.00200202	0.927205	0.00130068	0.00302569	0.668124
cg26478079	-0.00310485	0.0110451	0.779156	0.00390115	0.00599771	0.516765	0.00389955	0.00906443	0.667889
cg26478140	-0.00464278	0.00920285	0.614924	0.00368309	0.00499734	0.462685	0.00482913	0.00755256	0.52389
cg26478144	-0.00708491	0.0181112	0.696414	-0.00629661	0.00983475	0.523348	0.00174053	0.0148634	0.906993
cg26478205	-0.0137523	0.0277414	0.621072	0.00904924	0.0150642	0.549267	0.0256423	0.0227667	0.262486
cg26478215	0.0116197	0.00744488	0.121452	-0.00759095	0.00404272	0.0630733	-0.00287966	0.00610984	0.638349
cg26478216	-0.00144227	0.0138057	0.916987	6.35216e-05	0.00749679	0.993255	0.00434376	0.01133	0.702175
cg26478234	0.0158169	0.0123447	0.202793	-0.0064696	0.00670344	0.336604	-0.019204	0.010131	0.0606422
cg26478249	-0.003246	0.00260067	0.21463	0.00102381	0.00141222	0.470013	0.00134155	0.00213431	0.530938
cg26478297	-0.000437562	0.00777642	0.955231	0.00372739	0.00422276	0.379329	0.000360719	0.00638192	0.955028
cg26478300	0.00739215	0.00859737	0.391761	0.000908724	0.00466855	0.846028	-0.00434508	0.00705566	0.53928
cg26478303	-0.000903875	0.00340901	0.791396	-0.00164931	0.00185116	0.374896	0.000570758	0.0027977	0.838723
cg26478331	-0.0068431	0.00974046	0.483824	-0.00183543	0.00528927	0.729248	0.0113265	0.00799377	0.159332
cg26478333	-0.0101578	0.016224	0.53255	0.00417891	0.00881	0.6362	0.00531732	0.0133147	0.690404
cg26478401	0.0144802	0.0180834	0.425006	-0.00979219	0.00981968	0.320856	-0.0125347	0.0148406	0.400155
cg26478409	-0.0212771	0.015985	0.185919	0.0130075	0.00868019	0.136859	0.0126747	0.0131185	0.336079
cg26478516	-0.00265531	0.00650294	0.683829	0.00443117	0.00353123	0.212192	0.000698464	0.00533681	0.896112
cg26478547	-0.0359701	0.0195018	0.0678079	0.00519647	0.0105899	0.624615	0.018282	0.0160047	0.255812
cg26478567	-0.000147193	0.0114931	0.989805	0.00213553	0.00624098	0.732869	0.00746177	0.00943209	0.430585
cg26478582	-0.0424228	0.0136682	0.00242945	-0.00743454	0.00742215	0.318701	0.0282668	0.0112172	0.0131727
cg26478596	0.00361696	0.0303446	0.905337	0.0104209	0.0164777	0.528422	-0.0399951	0.0249031	0.111134
cg26478599	-0.00978994	0.010277	0.342877	-0.011782	0.00558061	0.0370176	0.00387978	0.00843407	0.646415
cg26478664	0.0238921	0.010086	0.0195882	-0.00687078	0.00547693	0.212321	-0.0148504	0.00827737	0.0755439
cg26478755	0.00971369	0.00783459	0.217671	-0.00197001	0.00425435	0.644237	-0.00460855	0.00642966	0.475039
cg26478968	0.00442515	0.0123127	0.719987	0.00215907	0.00668606	0.747368	-0.00831525	0.0101047	0.412342
cg26478990	-0.0141756	0.00902528	0.119136	-0.00280998	0.00490091	0.567572	0.00595459	0.00740683	0.42317
cg26478992	-0.0049594	0.00773057	0.522512	-0.00209381	0.00419786	0.618931	-0.000239232	0.0063443	0.969989
cg26479002	-0.00453739	0.0111381	0.684523	-0.000431332	0.0060482	0.943276	0.000745169	0.00914074	0.935175
cg26479022	0.00722018	0.0304874	0.813233	0.013295	0.0165553	0.423667	0.0133176	0.0250203	0.595611
cg26479028	-0.0165841	0.00798098	0.0400405	0.00371177	0.00433384	0.393603	0.00899607	0.0065498	0.172394
cg26479059	-0.00498388	0.00430425	0.249415	0.00258563	0.0023373	0.271033	0.00272789	0.0035324	0.441623
cg26479099	-0.021363	0.023802	0.371397	0.0154119	0.012925	0.235665	0.0233041	0.0195337	0.23543
cg26479134	0.0125139	0.0088282	0.159167	-0.00825836	0.0047939	0.0877565	-0.00889537	0.0072451	0.222151
cg26479205	-0.00342273	0.00417541	0.41414	7.84767e-05	0.00226734	0.972452	0.00380556	0.00342666	0.269174
cg26479230	0.0573401	0.0199363	0.00483511	-0.00845701	0.0108258	0.436369	-0.0639289	0.0163612	0.000161554
cg26479279	-0.00907739	0.0161004	0.574039	-0.00718813	0.00874286	0.412758	0.00451506	0.0132132	0.733223
cg26479305	0.0452972	0.0570245	0.428704	0.0375441	0.0309655	0.227938	-0.0365108	0.0467986	0.436967
cg26479323	0.00192625	0.0070181	0.78424	-0.00497884	0.00381098	0.194125	0.00605455	0.00575959	0.295465
cg26479347	0.000830736	0.00185744	0.655575	-0.000172487	0.00100863	0.864529	-0.00219345	0.00152436	0.153009
cg26479374	-0.0244564	0.0713084	0.732278	0.0330471	0.038722	0.395267	0.0151379	0.0585212	0.796371
cg26479436	-0.0133357	0.013732	0.333609	-0.00435989	0.00745678	0.559955	0.00915303	0.0112695	0.418436
cg26479470	0.0343802	0.0156322	0.029948	-0.00389676	0.00848864	0.6471	-0.024744	0.012829	0.0563384
cg26479533	-0.0158573	0.0102172	0.123529	0.00447553	0.00554816	0.421598	0.00941662	0.00838502	0.26387
cg26479558	0.00993577	0.00584808	0.0921494	-0.00140476	0.00317563	0.659099	-0.00383818	0.00479938	0.425594
cg26479615	-0.00257614	0.0026775	0.338086	-0.000805494	0.00145394	0.580697	0.00177967	0.00219736	0.419739
cg26479625	-0.0113021	0.0130359	0.387827	0.0105762	0.00707874	0.138019	0.00343325	0.0106982	0.748881
cg26479630	-0.0251401	0.0156196	0.110367	0.0111607	0.00848175	0.190959	0.0238222	0.0128186	0.0657845
cg26479658	0.00207428	0.00875801	0.813218	0.00275247	0.00475578	0.563932	-0.00404587	0.00718749	0.574646
cg26479667	-0.00555114	0.00666836	0.406953	0.00202891	0.00362106	0.576409	0.00301387	0.00547256	0.58294
cg26479721	0.00584537	0.0147803	0.693252	-0.00180183	0.00802602	0.822786	-0.00707467	0.0121299	0.560923
cg26479868	0.0219779	0.0118243	0.0657431	-0.0162799	0.00642087	0.0126349	-0.0180846	0.00970396	0.0650404
cg26479890	0.000733025	0.0069534	0.916235	-0.00436751	0.00377584	0.249901	-0.00321903	0.00570649	0.573835
cg26479951	-0.000526924	0.00258145	0.838637	-0.000857124	0.00140178	0.54216	-0.000239078	0.00211853	0.910355
cg26480039	0.0710639	0.023712	0.00337091	-0.0199013	0.0128761	0.125074	-0.0514458	0.0194599	0.0093987
cg26480069	0.00372696	0.00951606	0.696075	-0.00351438	0.00516742	0.497869	-0.00255597	0.00780961	0.744074
cg26480091	-0.0140088	0.0131134	0.287733	0.0129716	0.00712086	0.0712286	0.00227675	0.0107619	0.832844
cg26480092	0.0116991	0.0137651	0.397222	-0.00716588	0.00747474	0.339822	0.00325884	0.0112967	0.773525
cg26480141	-0.027032	0.0188136	0.153604	-0.00580497	0.0102162	0.571049	0.0170485	0.0154399	0.271922
cg26480222	0.00900245	0.0107652	0.404826	0.00220031	0.00584575	0.707349	-0.00590363	0.00883478	0.505389
cg26480227	-0.00487101	0.00724186	0.502601	0.000591179	0.00393248	0.880778	-0.000277506	0.00594322	0.962843
cg26480228	-0.00653227	0.00966293	0.500451	0.00584297	0.00524717	0.267901	0.00279149	0.00793014	0.725504
cg26480289	0.000440682	0.0165164	0.978762	0.00333673	0.00896873	0.710578	-0.0011164	0.0135546	0.934507
cg26480358	-0.00627897	0.00709604	0.378165	0.000275701	0.0038533	0.94309	0.0040222	0.00582356	0.491223
cg26480387	0.0105046	0.00631125	0.0988749	0.000230297	0.00342714	0.946546	-0.00702572	0.0051795	0.177734
cg26480390	0.0147812	0.0100527	0.144315	-0.00196216	0.00545881	0.719949	-0.0105037	0.00824999	0.205641
cg26480413	0.00166446	0.00331598	0.616706	-0.000467289	0.00180065	0.795725	-0.000141711	0.00272135	0.958564
cg26480453	-0.0249137	0.013962	0.0771176	0.0155662	0.00758167	0.0424312	0.00614672	0.0114583	0.592736
cg26480524	-0.00692698	0.0110537	0.532176	0.010684	0.00600238	0.0778449	-0.000100882	0.0090715	0.991147
cg26480584	-0.00952192	0.0121604	0.435294	0.00187335	0.00660335	0.777176	0.0137797	0.00997975	0.170149
cg26480626	0.00201334	0.00608761	0.741479	0.000487089	0.0033057	0.883127	0.000315135	0.00499596	0.949819
cg26480662	0.0851106	0.0244647	0.00072248	-0.0270014	0.0132849	0.0445122	-0.0716929	0.0200776	0.000529193
cg26480675	0.0153146	0.0120172	0.205211	0.00190093	0.0065256	0.771368	-0.0184119	0.00986224	0.064577
cg26480713	0.00969133	0.0131333	0.462133	0.000693593	0.00713163	0.9227	-0.00342454	0.0107782	0.751292
cg26480745	0.000907028	0.0170293	0.957619	1.53674e-05	0.00924725	0.998677	0.00558617	0.0139755	0.690144
cg26480852	-0.00183242	0.00662992	0.78277	-0.00249294	0.00360019	0.490116	0.00374956	0.00544102	0.492194
cg26480858	-0.0172483	0.0143986	0.233525	0.005689	0.00781875	0.468398	0.00877505	0.0118166	0.459305
cg26480862	-0.00148032	0.0066987	0.825513	-0.000890816	0.00363754	0.806994	-0.00220017	0.00549747	0.689774
cg26480889	0.00844864	0.0107851	0.435096	-0.000432705	0.00585652	0.941237	-0.00942821	0.00885105	0.289115
cg26480890	-0.00936501	0.0215694	0.665008	0.00477343	0.0117127	0.6844	0.00413216	0.0177015	0.815857
cg26480988	-0.00932954	0.00890371	0.297016	-0.00143728	0.0048349	0.766819	-0.000933197	0.00730707	0.89861
cg26481026	-0.00238951	0.00558708	0.669717	-0.000436907	0.0030339	0.885757	0.00595201	0.00458518	0.196969
cg26481045	0.0407908	0.0223526	0.0707323	-0.0141613	0.0121379	0.245854	-0.0165397	0.0183442	0.369223
cg26481249	-0.00558167	0.0115102	0.62869	0.00427561	0.0062503	0.495373	0.00415321	0.00944618	0.661038
cg26481329	-0.00940486	0.01023	0.359929	0.0131403	0.00555511	0.0197597	0.0056744	0.00839553	0.500533
cg26481355	0.00210111	0.00361989	0.562809	-0.00166693	0.00196567	0.398268	-0.000317509	0.00297076	0.91508
cg26481388	0.00491424	0.00274294	0.0759475	-0.00420984	0.00148948	0.00559305	-0.00239175	0.00225107	0.290337
cg26481402	-0.00343613	0.023009	0.88156	-0.0153435	0.0124943	0.222056	-0.00140701	0.0188829	0.940738
cg26481465	-0.00170226	0.00943238	0.857116	0.00240954	0.00512198	0.638978	0.00706718	0.00774094	0.363259
cg26481500	-0.00403918	0.0132928	0.761808	0.011053	0.00721829	0.128578	0.0116597	0.0109091	0.287497
cg26481686	0.0080939	0.0141033	0.567205	0.00273839	0.00765836	0.721351	-0.00413565	0.0115742	0.72154
cg26481727	0.00828961	0.0135117	0.540803	-0.00939205	0.00733714	0.203214	0.00110166	0.0110887	0.921042
cg26481739	0.0213016	0.00918345	0.0222106	-0.00669445	0.0049868	0.18222	-0.0162547	0.00753664	0.0332014
cg26481783	0.00730174	0.012314	0.554424	0.000137617	0.00668677	0.983618	-0.00720657	0.0101058	0.477287
cg26481784	0.00501979	0.0062015	0.420005	0.000535205	0.00336755	0.874015	-0.00319345	0.00508943	0.531653
cg26481829	0.00019618	0.00278188	0.943907	0.00197368	0.00151062	0.194095	-0.000804401	0.00228302	0.725257
cg26481896	0.00012601	0.0121944	0.991774	-0.00147534	0.0066218	0.824104	-0.00771091	0.0100076	0.442654
cg26481961	0.00315917	0.00393999	0.424384	0.000825573	0.00213949	0.700336	-0.00386441	0.00323345	0.234604
cg26482164	-0.00507805	0.00880665	0.565378	-0.000757413	0.0047822	0.874446	0.0021966	0.00722741	0.761758
cg26482198	-0.00624512	0.0100288	0.534759	-0.0011999	0.00544586	0.826021	0.000211157	0.00823042	0.979578
cg26482210	0.00722725	0.0177826	0.685222	-0.000738332	0.00965634	0.939191	-0.00336343	0.0145938	0.818154
cg26482237	-0.00222698	0.00361982	0.539681	0.00387261	0.00196564	0.0513343	0.000111833	0.0029707	0.970039
cg26482305	-0.00266073	0.00310367	0.39315	0.000797362	0.00168536	0.637071	-0.000217592	0.00254711	0.932077
cg26482373	-0.0110831	0.015322	0.471006	-0.0105405	0.00832018	0.207883	0.0160044	0.0125744	0.205783
cg26482426	-0.0132606	0.0378714	0.726897	-0.0235158	0.0205649	0.255318	0.0049077	0.0310801	0.874821
cg26482609	-0.00238859	0.0073401	0.745484	-0.00079213	0.00398583	0.842836	0.00296385	0.00602385	0.623686
cg26482626	-0.00355138	0.0154485	0.818608	0.00705528	0.00838885	0.402155	0.00610544	0.0126782	0.631068
cg26482665	-0.00482029	0.0082988	0.562535	-0.00212392	0.00450642	0.638353	0.000532884	0.00681063	0.937777
cg26482745	-0.0153965	0.0137926	0.266731	0.00313302	0.00748967	0.676534	0.0245748	0.0113193	0.0320753
cg26482757	-0.00232933	0.00973274	0.811296	0.00981976	0.00528508	0.065841	-0.00681866	0.00798743	0.395141
cg26482795	-0.00859333	0.0103642	0.408825	0.00842582	0.005628	0.137225	0.00806248	0.00850569	0.345262
cg26482841	0.00385273	0.0192501	0.84174	-0.0165712	0.0104532	0.115774	-0.00222012	0.0157981	0.888497
cg26482862	-0.010269	0.00782815	0.192316	0.00359843	0.00425085	0.3991	0.00727549	0.00642438	0.259895
cg26482893	0.00796445	0.0105768	0.453052	0.00357084	0.00574342	0.535408	-0.00580519	0.00868013	0.50503
cg26482905	0.00715867	0.00998453	0.474908	-0.00770691	0.00542181	0.158011	-0.000829814	0.00819407	0.91952
cg26482939	0.0195986	0.0127095	0.125936	-0.0156886	0.00690153	0.0249559	-0.00283635	0.0104304	0.786184
cg26483037	0.0302745	0.0144121	0.0379594	-0.00580239	0.0078261	0.460022	-0.0222022	0.0118277	0.0631495
cg26483075	0.00365772	0.00706866	0.605877	0.00140919	0.00383843	0.714229	-0.00356145	0.00580108	0.54053
cg26483081	-0.000766606	0.00265283	0.773143	-0.000779893	0.00144054	0.589335	0.00087225	0.00217712	0.689459
cg26483215	0.0524214	0.0256408	0.0432964	0.000626194	0.0139235	0.96421	-0.0490837	0.0210428	0.0214899
cg26483229	-0.0013827	0.0173242	0.936531	0.00959221	0.00940741	0.310134	0.00132143	0.0142176	0.926118
cg26483235	-0.00916497	0.0110693	0.409484	-0.00198678	0.00601086	0.741627	0.0162761	0.00908431	0.0759343
cg26483274	-0.00771624	0.0146327	0.599029	0.0113187	0.00794588	0.157139	-0.00549707	0.0120087	0.648031
cg26483275	0.0214709	0.0181908	0.24042	-0.0093049	0.00987798	0.348265	-0.0119474	0.0149287	0.425265
cg26483276	-0.00260674	0.00713345	0.715496	0.000334741	0.00387361	0.931293	0.00278252	0.00585425	0.635516
cg26483294	0.00449877	0.0100411	0.655008	0.00097106	0.00545251	0.858977	-0.000960894	0.00824047	0.907384
cg26483307	0.00186758	0.00382275	0.626137	0.000439367	0.00207583	0.832765	-0.00198669	0.00313724	0.527878
cg26483316	-0.0103453	0.00859415	0.231265	-0.00388637	0.00466681	0.40678	0.00976611	0.00705302	0.168956
cg26483332	0.00326528	0.00992527	0.742792	0.000367472	0.00538963	0.945765	-0.0031358	0.00814543	0.700998
cg26483359	-0.000958572	0.00357162	0.788905	0.000431773	0.00193946	0.82424	-0.00189463	0.00293114	0.519381
cg26483432	0.00425807	0.00284919	0.137912	-0.000408708	0.00154717	0.792147	-0.00440825	0.00233826	0.0620321
cg26483472	0.0145444	0.0158048	0.359454	-0.00723219	0.00858236	0.401235	-0.0123713	0.0129707	0.342279
cg26483512	-0.0116667	0.014565	0.424854	-0.000535719	0.00790913	0.94612	0.0125278	0.0119532	0.296902
cg26483574	-0.00370687	0.0104582	0.723683	0.00693047	0.00567902	0.224937	0.00525109	0.0085828	0.541922
cg26483578	0.00498641	0.00485525	0.306667	-0.00145457	0.0026365	0.58227	-0.00524942	0.00398459	0.190432
cg26483583	-0.00213977	0.0177207	0.90411	-0.00249375	0.00962271	0.796002	0.0110593	0.014543	0.448608
cg26483661	-0.00145797	0.003764	0.699248	-0.000782445	0.00204393	0.702596	0.00128623	0.00308902	0.677939
cg26483667	0.011244	0.00835863	0.181329	-0.00248557	0.00453891	0.585066	-0.00576005	0.00685973	0.402903
cg26483669	0.00495383	0.0108847	0.649922	-0.00432986	0.00591064	0.465389	-0.000402918	0.00893284	0.964105
cg26483743	0.00615833	0.00348989	0.080403	-0.00141983	0.00189508	0.455324	-0.00438703	0.00286407	0.128456
cg26483766	0.00098431	0.00793684	0.901527	0.00155455	0.00430987	0.71902	-0.00357823	0.00651358	0.583879
cg26483802	0.0055158	0.00724323	0.447982	-0.00161942	0.00393323	0.681339	-0.00673035	0.00594435	0.260001
cg26483805	0.00965019	0.00956308	0.315137	0.00200861	0.00519295	0.699655	-0.0117146	0.00784819	0.138391
cg26483809	0.00724615	0.0070291	0.304859	0.00342594	0.00381695	0.37138	-0.00167126	0.00576862	0.772579
cg26483934	-0.00922508	0.0232866	0.692759	0.00617959	0.0126451	0.626031	-0.0100222	0.0191108	0.601038
cg26483941	0.00517493	0.00630887	0.41384	-0.000661634	0.00342585	0.847213	-0.00917147	0.00517754	0.0792644
cg26484001	0.000129116	0.0211928	0.99515	-0.0261595	0.0115081	0.0249604	0.0136765	0.0173924	0.433354
cg26484017	-0.0126208	0.00830675	0.131546	0.00772778	0.00451074	0.0894934	0.0160648	0.00681715	0.0202166
cg26484073	-0.00256027	0.0158196	0.871727	0.00301028	0.00859037	0.72669	0.00096179	0.0129828	0.94108
cg26484090	-0.0179496	0.0188387	0.342776	0.00825881	0.0102298	0.421219	0.0101424	0.0154604	0.513179
cg26484108	0.0163968	0.00772683	0.0360772	-0.00685744	0.00419583	0.105045	-0.00853804	0.00634123	0.18093
cg26484127	-0.00612585	0.0141438	0.665781	0.00329474	0.00768036	0.668775	0.015793	0.0116075	0.176423
cg26484144	-0.0227474	0.00708627	0.00173968	0.0126244	0.003848	0.00138719	0.0118065	0.00581554	0.0447524
cg26484185	0.000116149	0.00308969	0.970081	3.12024e-05	0.00167776	0.985196	-4.87747e-06	0.00253563	0.998469
cg26484247	0.00298443	0.00783731	0.704088	0.000192008	0.00425582	0.964096	0.00221546	0.00643189	0.731166
cg26484300	0.0288814	0.0281054	0.306387	0.00274603	0.0152618	0.85754	-0.0179757	0.0230654	0.437457
cg26484333	-0.00142788	0.00294747	0.629034	0.000890387	0.00160054	0.579132	0.00168221	0.00241892	0.488247
cg26484361	-0.00142137	0.00860231	0.869065	0.0017025	0.00467123	0.71621	0.00127991	0.00705971	0.856467
cg26484372	-0.00306849	0.00589382	0.603672	0.00378387	0.00320047	0.239642	-0.00502667	0.00483692	0.300977
cg26484379	-0.00901308	0.00919432	0.329095	0.00259197	0.00499271	0.604699	0.00765697	0.00754556	0.312445
cg26484395	0.0179541	0.00910393	0.0511058	-0.00386453	0.00494363	0.436059	-0.0154148	0.00747138	0.0414501
cg26484426	-0.00489568	0.00814179	0.548876	-0.00472073	0.00442116	0.287968	0.0112529	0.00668177	0.0949942
cg26484448	0.00381031	0.0110365	0.730568	0.00368144	0.00599304	0.540295	0.000458425	0.00905738	0.959725
cg26484464	-0.0141428	0.00939627	0.135152	0.0118985	0.00510237	0.0215231	0.000865754	0.0077113	0.910813
cg26484483	0.023091	0.0147452	0.120219	-0.00880629	0.00800693	0.273806	-0.0168602	0.012101	0.16634
cg26484621	0.00790437	0.00481374	0.103437	-0.00368783	0.00261396	0.161119	-0.00761059	0.00395052	0.0566252
cg26484631	0.0107976	0.0140997	0.445433	-0.00313307	0.00765642	0.683182	-0.000747223	0.0115713	0.948629
cg26484667	0.128338	0.0496815	0.0111003	-0.0612222	0.0269781	0.0251982	-0.0793807	0.0407724	0.0540939
cg26484715	0.00403748	0.00352211	0.254149	0.000726272	0.00191258	0.704875	-0.00522233	0.00289051	0.0735405
cg26484724	0.0206361	0.0138043	0.137804	-0.00747776	0.00749604	0.320681	-0.00252424	0.0113289	0.824093
cg26484813	-0.016643	0.0170425	0.33093	-0.00119919	0.00925443	0.897135	0.0247554	0.0139864	0.079504
cg26484856	0.00306619	0.00343548	0.37407	-0.000734387	0.00186554	0.694594	0.000328187	0.00281942	0.907546
cg26484867	0.0212104	0.0182142	0.246741	-0.00317395	0.0098907	0.748893	-0.0217222	0.014948	0.149019
cg26484896	0.0420585	0.0140613	0.00343151	-0.00813005	0.0076356	0.289318	-0.0425248	0.0115398	0.000356561
cg26484916	-0.00318413	0.0188046	0.865851	-0.00347935	0.0102113	0.733953	0.00697314	0.0154325	0.652269
cg26484942	-5.47154e-05	0.00378614	0.988496	-0.000133224	0.00205595	0.948451	-0.000947185	0.00310719	0.761067
cg26484947	0.0110672	0.00688639	0.110897	-0.0016011	0.00373945	0.669369	-0.0122367	0.0056515	0.0325325
cg26484964	0.0140561	0.0207302	0.499164	0.014502	0.0112569	0.200353	-0.017663	0.0170128	0.301444
cg26485003	-0.0124005	0.0160602	0.441693	-0.010682	0.00872101	0.223247	0.00404705	0.0131802	0.759382
cg26485011	0.00107044	0.00265878	0.688021	0.000460127	0.00144377	0.75056	-0.00223814	0.002182	0.307269
cg26485048	0.00548967	0.00820405	0.504807	-0.00562181	0.00445497	0.209647	-0.00438331	0.00673287	0.516383
cg26485159	-0.000188094	0.0144676	0.98965	-0.00210161	0.00785622	0.789578	0.000716982	0.0118732	0.951957
cg26485174	0.00766992	0.00680734	0.262316	0.001482	0.00369653	0.68926	-0.0024648	0.00558663	0.659937
cg26485187	0.0149708	0.0089343	0.0966466	-0.00158501	0.00485151	0.744512	-0.013442	0.00733217	0.0694641
cg26485262	-0.00108875	0.00266352	0.683507	0.000322675	0.00144635	0.823874	-0.00168208	0.00218589	0.443235
cg26485376	-0.00905908	0.0175903	0.607584	0.00820096	0.00955192	0.392447	-0.00615874	0.014436	0.670487
cg26485452	0.0206332	0.0159477	0.198443	-0.00320104	0.00865992	0.712363	-0.00745954	0.0130879	0.569868
cg26485613	-0.0157461	0.0121964	0.199396	0.00549129	0.00662292	0.408824	0.00915515	0.0100093	0.36237
cg26485689	0.00302103	0.00822102	0.71397	-0.00288083	0.00446419	0.520064	-0.00112377	0.0067468	0.868019
cg26485712	0.00377503	0.00880943	0.66911	-0.000964888	0.00478371	0.840521	-0.00466709	0.00722969	0.519919
cg26485771	-0.0166011	0.018065	0.360125	0.00937316	0.00980967	0.341419	0.0130767	0.0148255	0.379677
cg26485781	-0.000527574	0.00853498	0.950824	0.00259838	0.00463467	0.576183	-0.0017107	0.00700446	0.807508
cg26485825	0.00982952	0.0108917	0.368777	-0.00305995	0.00591445	0.605937	-0.0144001	0.0089386	0.110045
cg26485844	-0.00687888	0.0104126	0.510232	0.0025022	0.00565429	0.658973	0.00825848	0.00854542	0.335953
cg26485867	-0.0139842	0.0101996	0.173147	0.00596047	0.00553858	0.284204	0.00568381	0.00837054	0.498548
cg26485878	0.0180086	0.00891863	0.0458974	-0.0029886	0.00484301	0.538446	-0.0114298	0.00731931	0.121257
cg26485890	0.00276528	0.00807841	0.732774	2.78535e-05	0.00438675	0.994945	0.00102798	0.00662976	0.877061
cg26485937	0.00521893	0.0130876	0.690837	-0.00268533	0.00710686	0.70627	-0.00776491	0.0107407	0.47125
cg26485946	0.00144247	0.00229481	0.530926	-0.00131216	0.00124613	0.294652	-0.000361451	0.00188329	0.848155
cg26485974	-0.00633374	0.0186205	0.734393	-0.00639566	0.0101113	0.528355	0.000158791	0.0152814	0.991728
cg26486036	0.0148167	0.0146785	0.314989	9.67094e-05	0.00797071	0.990341	-0.0253077	0.0120463	0.0379364
cg26486044	-0.0246447	0.0165806	0.140044	0.0070282	0.0090036	0.436715	0.00796907	0.0136073	0.559312
cg26486069	-0.00634444	0.0103364	0.540616	0.0069465	0.00561286	0.218498	0.00641104	0.0084828	0.451403
cg26486070	0.00324241	0.00808269	0.689084	0.0022882	0.00438907	0.603178	-0.000300759	0.00663328	0.963918
cg26486099	0.0151072	0.0142462	0.291271	0.000846116	0.00773601	0.913105	-0.0140801	0.0116916	0.231058
cg26486111	0.0145144	0.00809209	0.0756169	-0.00059059	0.00439418	0.89333	-0.0101298	0.00664099	0.130043
cg26486112	0.0055299	0.0142254	0.698223	-0.00151767	0.00772466	0.844604	0.000923618	0.0116744	0.937085
cg26486113	0.000978482	0.00230958	0.672639	-0.00147669	0.00125415	0.24156	0.00140732	0.00189542	0.459376
cg26486144	0.0214501	0.0170939	0.212197	-0.00406741	0.00928235	0.66211	-0.0163016	0.0140286	0.247738
cg26486174	-0.0380873	0.0245492	0.123662	0.0173145	0.0133307	0.196716	0.0278402	0.020147	0.169816
cg26486175	0.0104884	0.0105411	0.321917	-0.0088715	0.00572402	0.124044	-0.00595097	0.0086508	0.492958
cg26486246	0.0241092	0.0191512	0.210737	-0.000589965	0.0103995	0.954863	-0.00254968	0.0157169	0.871426
cg26486255	0.00305629	0.0273002	0.911066	-0.00317433	0.0148246	0.830845	-0.00826466	0.0224046	0.712925
cg26486377	-0.000972192	0.00329235	0.768331	0.00491077	0.00178782	0.00703312	-0.000824217	0.00270196	0.760909
cg26486441	-0.012007	0.00918824	0.194013	-0.00319984	0.00498941	0.522645	0.0130297	0.00754058	0.0868055
cg26486460	0.0168293	0.0177496	0.345133	-0.0078847	0.00963841	0.415098	0.00261066	0.0145667	0.858093
cg26486466	0.00170856	0.00749111	0.820009	-0.00487407	0.00406783	0.233415	-0.00264062	0.00614778	0.668382
cg26486555	-0.00910395	0.0066049	0.170888	0.00400855	0.0035866	0.266154	0.00158231	0.00542049	0.770903
cg26486640	-0.00607066	0.0109987	0.582107	0.00321511	0.00597253	0.591447	-0.000659452	0.00902638	0.941892
cg26486663	-0.00152453	0.0023846	0.52394	0.00101489	0.00129489	0.43486	0.000710656	0.00195698	0.717199
cg26486675	-0.00882441	0.0175066	0.615227	-0.00231445	0.00950648	0.808103	-0.000892863	0.0143673	0.95056
cg26486702	-0.00414722	0.0030368	0.174834	0.00146693	0.00164905	0.375643	0.00475184	0.00249223	0.0591738
cg26486895	-0.00751294	0.00801412	0.350574	0.000352435	0.00435183	0.935601	0.00887797	0.006577	0.179835
cg26486919	0.00913797	0.0105645	0.388936	-2.88027e-05	0.00573672	0.996003	-0.0115688	0.00867	0.184847
cg26486930	0.0193124	0.0129429	0.138532	-0.00805429	0.00702829	0.25429	-0.00849996	0.010622	0.425306
cg26486972	0.00107171	0.0164778	0.948261	-0.00365638	0.0089478	0.683602	0.0179175	0.013523	0.187927
cg26487031	-0.0275281	0.0155041	0.0785739	0.0014432	0.00841904	0.864208	0.0194715	0.0127238	0.12881
cg26487045	-0.00581484	0.00674274	0.390352	-0.00136077	0.00366145	0.710869	0.00523712	0.00553361	0.346009
cg26487088	0.0115418	0.00827209	0.165744	-0.00460564	0.00449192	0.307463	-0.00829698	0.00678871	0.224254
cg26487157	0.00104053	0.00367535	0.777624	-0.00110241	0.00199579	0.581819	-0.000784228	0.00301628	0.795351
cg26487191	0.0094472	0.0168544	0.576265	0.00478029	0.00915228	0.602507	-0.0120733	0.013832	0.384645
cg26487259	0.00218885	0.012447	0.860732	-0.00430296	0.00675898	0.525689	-0.0110499	0.010215	0.281735
cg26487268	0.00351074	0.0104992	0.738727	0.000327104	0.00570126	0.954351	-0.00415706	0.00861641	0.630438
cg26487322	0.00828013	0.00735523	0.262723	0.000876407	0.00399404	0.826723	-0.00261983	0.00603626	0.665127
cg26487422	0.0166777	0.0175544	0.344165	-0.0196806	0.00953241	0.0413127	-0.00942098	0.0144065	0.514515
cg26487562	-0.0066543	0.0112913	0.556849	0.00569518	0.00613142	0.355	-0.00453235	0.00926652	0.625737
cg26487582	0.0274561	0.0186512	0.143853	-0.00247001	0.010128	0.807778	-0.0326537	0.0153066	0.0351217
cg26487586	0.0159014	0.0074016	0.0338782	-0.0120907	0.00401923	0.00325764	-0.00909211	0.00607432	0.137306
cg26487595	-0.00411898	0.0218278	0.850673	0.0186374	0.0118529	0.118733	0.00808247	0.0179135	0.652738
cg26487629	-0.0173254	0.0168107	0.30498	-0.00281029	0.00912856	0.758773	0.0114759	0.0137961	0.407311
cg26487691	0.0369421	0.0189498	0.053785	-0.0151495	0.0102901	0.143813	-0.0278119	0.0155517	0.0764713
cg26487753	-0.00235648	0.0133485	0.860198	0.0026272	0.00724849	0.717713	-0.0091144	0.0109548	0.40721
cg26487852	-0.0193639	0.0121323	0.113345	0.000345875	0.00658809	0.958226	0.00183596	0.00995669	0.854043
cg26487890	-0.0286185	0.0267812	0.287588	0.00307896	0.0145428	0.832719	0.0159326	0.0219787	0.470046
cg26487899	0.0015703	0.00702477	0.823531	-0.00109212	0.0038146	0.775187	-0.00230156	0.00576506	0.690501
cg26487908	-0.00473408	0.014326	0.741686	0.00636024	0.00777931	0.415362	0.00771751	0.011757	0.512926
cg26487948	-0.00204387	0.00424679	0.631277	0.000253232	0.0023061	0.91276	0.00203045	0.00348524	0.561364
cg26487966	0.0277615	0.0194528	0.156378	-0.0112312	0.0105633	0.290005	-0.0211577	0.0159645	0.187819
cg26488009	0.0250624	0.0124165	0.0459741	-0.00191172	0.00674241	0.777299	-0.0161061	0.0101899	0.116842
cg26488170	0.0147947	0.0166177	0.375249	-0.0125208	0.00902375	0.168082	-0.00758839	0.0136377	0.57905
cg26488183	0.00819732	0.0093983	0.384992	-0.00335036	0.00510347	0.512882	8.26894e-05	0.00771296	0.991466
cg26488200	0.011038	0.0079041	0.165377	-0.00843679	0.00429209	0.0518585	-0.00684235	0.00648671	0.293816
cg26488213	0.0104329	0.00920854	0.259693	-0.00371226	0.00500043	0.459434	0.0002385	0.00755723	0.974881
cg26488228	0.00404553	0.00803768	0.615745	-0.00260637	0.00436463	0.55163	0.000647026	0.00659633	0.92204
cg26488256	0.00430624	0.0109851	0.695811	0.00240223	0.00596514	0.687942	-0.00995644	0.00901521	0.271828
cg26488318	-0.00543613	0.00657252	0.409972	0.004314	0.00356902	0.229357	0.00274662	0.00539392	0.611627
cg26488405	-0.0123457	0.016008	0.442231	-0.00252603	0.0086927	0.771911	0.00542135	0.0131374	0.680655
cg26488432	-0.00874741	0.00925831	0.346823	0.00530702	0.00502746	0.293461	0.00696604	0.00759808	0.361245
cg26488527	-0.00227443	0.00401972	0.572669	0.00261107	0.00218279	0.234187	0.000386673	0.00329889	0.906905
cg26488544	0.00691633	0.00868791	0.427696	0.000381551	0.00471772	0.935687	-0.00605255	0.00712996	0.397786
cg26488590	0.00842592	0.00872236	0.336156	-0.00214691	0.00473643	0.651242	-0.00546406	0.00715824	0.446904
cg26488636	0.00359982	0.00285588	0.210159	0.00034472	0.00155081	0.824504	-0.00454365	0.00234376	0.0551102
cg26488672	-0.00751022	0.014641	0.609008	0.000328737	0.00795034	0.967093	0.00947962	0.0120155	0.431838
cg26488808	-0.00829558	0.0153492	0.589975	-0.000220789	0.00833496	0.978915	0.0112829	0.0125968	0.372372
cg26488814	-0.00309047	0.00763476	0.686418	-0.00491265	0.00414583	0.238587	0.00458847	0.00626566	0.465531
cg26488828	0.000561269	0.00682866	0.934642	-0.00216199	0.0037081	0.561056	-0.00149053	0.00560412	0.79076
cg26488837	0.00025894	0.00223211	0.907859	-0.00046221	0.00121208	0.70369	-0.000232897	0.00183184	0.899063
cg26488871	-0.0089629	0.0093384	0.339266	0.00575876	0.00507094	0.258576	0.00855347	0.0076638	0.266817
cg26488978	0.00234706	0.00640506	0.714742	0.00149652	0.00347808	0.66784	-0.00419215	0.00525648	0.426867
cg26488985	-0.00159021	0.00702426	0.821319	-0.00250721	0.00381432	0.512352	0.000651542	0.00576464	0.910218
cg26488999	-0.00887822	0.0104161	0.395868	0.00536717	0.00565615	0.344746	0.00556273	0.00854822	0.516567
cg26489029	0.0187023	0.0228285	0.414413	-0.022337	0.0123963	0.0743	-0.0115077	0.0187348	0.540325
cg26489057	0.00689929	0.00668167	0.30407	0.00336796	0.00362829	0.355311	-0.00907225	0.00548349	0.100883
cg26489108	0.00439728	0.0229504	0.848409	0.00527651	0.0124626	0.672838	-0.0108282	0.0188349	0.566532
cg26489156	0.0098076	0.00669176	0.145604	-0.00918548	0.00363377	0.0128977	-0.00154148	0.00549177	0.779477
cg26489164	0.0324319	0.0134525	0.0175731	-0.00913471	0.00730501	0.213781	-0.0186916	0.0110402	0.0932753
cg26489179	-0.0273147	0.0119203	0.023842	0.0165354	0.00647298	0.0120005	0.0189131	0.00978272	0.0557675
cg26489188	-0.0033185	0.00591583	0.57597	0.0020307	0.00321242	0.528606	0.00188999	0.00485498	0.697815
cg26489204	0.00379553	0.00759389	0.618204	0.00294391	0.00412364	0.476795	-0.00150019	0.00623212	0.810221
cg26489226	-0.000612331	0.0173453	0.971903	0.00416948	0.00941886	0.658871	-0.00910552	0.0142349	0.523722
cg26489251	0.019569	0.0130847	0.13763	-0.0100791	0.00710526	0.15886	-0.0227807	0.0107383	0.03613
cg26489354	0.00856429	0.00839205	0.309719	0.00204071	0.00455706	0.655168	-0.010533	0.00688716	0.129043
cg26489358	-0.000218382	0.0029751	0.941619	-0.00166889	0.00161554	0.303861	0.00302874	0.0024416	0.21744
cg26489368	-0.00335772	0.00719235	0.641534	0.00286167	0.0039056	0.465294	0.000492896	0.00590259	0.933602
cg26489369	-0.0245731	0.0105953	0.0222282	0.00853136	0.00575345	0.140981	0.00987529	0.00869529	0.258548
cg26489413	-0.0522533	0.0325795	0.111611	0.0223637	0.0176914	0.208866	0.0363478	0.0267373	0.176786
cg26489415	-0.00582003	0.00987317	0.556748	0.000443067	0.00536134	0.934287	0.00189545	0.00810268	0.815475
cg26489427	0.00294782	0.0138964	0.8324	0.00230379	0.00754606	0.760717	-0.00171772	0.0114045	0.880553
cg26489439	0.000766954	0.0201331	0.969682	0.0191866	0.0109327	0.0820478	0.00305219	0.0165228	0.853784
cg26489497	-0.0258117	0.0210214	0.222114	0.00839636	0.0114151	0.463569	0.0147439	0.0172518	0.394612
cg26489513	0.000945038	0.0162936	0.953853	0.00363362	0.00884774	0.682104	-0.00119263	0.0133717	0.929093
cg26489534	-0.00798575	0.0085752	0.353758	0.00411284	0.00465651	0.37903	0.00200086	0.00703746	0.776703
cg26489554	-0.00647444	0.0125046	0.605663	0.00214332	0.00679026	0.75287	0.000309491	0.0102622	0.975996
cg26489622	0.000640632	0.00781025	0.934776	-0.00198371	0.00424113	0.640903	-0.00103473	0.00640969	0.872049
cg26489638	-0.00312914	0.0030859	0.312801	-0.0001902	0.00167571	0.909838	0.00148387	0.00253253	0.559126
cg26489737	-0.0145364	0.00795851	0.0704826	0.00921947	0.00432164	0.0351206	0.00638988	0.00653136	0.330054
cg26489750	0.00330519	0.0207121	0.873506	0.00397752	0.0112471	0.724279	0.00124873	0.0169979	0.941571
cg26489751	-0.0114911	0.0120704	0.343182	-0.00145626	0.00655448	0.824588	-0.00370732	0.00990589	0.708936
cg26489813	0.00245142	0.00950731	0.797007	0.0062582	0.00516267	0.228033	-0.00426475	0.00780243	0.585766
cg26489837	0.0108439	0.0180444	0.549106	-0.0250235	0.00979848	0.012024	-0.00086873	0.0148086	0.953326
cg26489873	0.00553605	0.00802752	0.491877	-0.000145432	0.00435911	0.973446	-0.00420499	0.006588	0.524617
cg26489875	0.00484752	0.00809288	0.550414	-0.00148055	0.00439461	0.736833	-0.00267519	0.00664164	0.687884
cg26489945	0.00776217	0.00884104	0.381874	0.000543381	0.00480087	0.910091	-0.0112099	0.00725564	0.12522
cg26490039	0.0100723	0.0214929	0.64026	-0.00747766	0.0116711	0.523051	-0.00336452	0.0176387	0.849076
cg26490046	0.00691176	0.00668927	0.303749	-0.00489732	0.00363241	0.180355	-0.000440258	0.00548973	0.936227
cg26490070	0.00663765	0.010938	0.545204	0.00189885	0.00593954	0.749805	-0.00757918	0.00897652	0.400315
cg26490089	-0.00196501	0.00689706	0.776252	-0.00110328	0.00374525	0.76887	0.00144489	0.00566025	0.798992
cg26490119	-0.0202287	0.0131276	0.126208	0.0092302	0.00712858	0.198095	0.014224	0.0107735	0.189484
cg26490238	0.00913301	0.0188542	0.629063	-0.00734727	0.0102382	0.474505	0.00581502	0.0154732	0.70778
cg26490272	0.000920391	0.00282379	0.745088	0.000770414	0.00153338	0.61637	-0.00173802	0.00231742	0.454867
cg26490274	0.00175182	0.00364281	0.631545	-0.00112673	0.00197812	0.570115	-0.000646565	0.00298957	0.829175
cg26490299	-0.097659	0.0336956	0.00452977	0.0547013	0.0182974	0.00344718	0.0771788	0.0276532	0.00619711
cg26490623	0.00693438	0.00692832	0.319084	-0.00302261	0.00376222	0.423469	-0.00551205	0.00568591	0.334461
cg26490626	-0.00493839	0.00641621	0.443143	-0.00184797	0.00348414	0.596908	0.00364289	0.00526563	0.490506
cg26490649	0.000764527	0.00226935	0.736841	-0.000978473	0.00123231	0.428895	-0.000197843	0.00186241	0.915594
cg26490664	0.048648	0.0307089	0.116026	-0.0225348	0.0166756	0.179351	-0.0415533	0.025202	0.10204
cg26490695	0.00336381	0.012638	0.790609	-0.00480641	0.00686268	0.485176	-0.00230893	0.0103717	0.824245
cg26490743	0.00493243	0.00542725	0.365429	-0.003772	0.00294711	0.203274	-0.00132929	0.00445402	0.765925
cg26490758	0.0525624	0.0256222	0.0425993	-0.0253634	0.0139134	0.0710271	-0.0392254	0.0210275	0.0647856
cg26490839	-0.00118185	0.00257718	0.647439	-0.000136866	0.00139946	0.92227	0.00141293	0.00211503	0.505505
cg26490845	-0.00277433	0.00813165	0.733621	0.00453554	0.00441566	0.306604	0.000292993	0.00667346	0.96506
cg26490920	0.00388485	0.0217217	0.858387	0.000489765	0.0117954	0.966955	0.0124205	0.0178265	0.487432
cg26490943	-0.00304296	0.00694115	0.66196	0.00359675	0.00376919	0.342049	-0.00220755	0.00569644	0.699112
cg26490949	-0.0153051	0.00857034	0.0768839	0.00723156	0.00465387	0.123086	0.00767524	0.00703348	0.27755
cg26490951	0.00109449	0.00309883	0.724618	0.0016756	0.00168273	0.321549	-0.000706233	0.00254313	0.781763
cg26490957	0.00263801	0.00235847	0.265778	0.000912826	0.0012807	0.477506	-0.000990608	0.00193554	0.609818
cg26491060	0.0316984	0.015533	0.0436738	-0.0153504	0.00843476	0.0714935	-0.0087978	0.0127476	0.491551
cg26491092	-0.0120178	0.0155128	0.440179	0.00526011	0.00842378	0.533634	0.0209763	0.012731	0.102277
cg26491100	0.001641	0.0190086	0.931362	0.0161717	0.0103221	0.120055	0.00107726	0.0155999	0.945071
cg26491105	0.00306996	0.00834819	0.713774	-0.00350222	0.00453324	0.441436	-0.00452445	0.00685116	0.510383
cg26491213	-0.0108033	0.00798465	0.178826	-0.00131511	0.00433583	0.762225	0.00212765	0.00655282	0.74603
cg26491236	0.030596	0.0204475	0.137434	-0.00703836	0.0111034	0.527467	-0.0192249	0.0167808	0.254425
cg26491425	-0.00279597	0.00519124	0.591256	0.00211551	0.00281895	0.454581	-0.000738789	0.00426033	0.862647
cg26491431	-0.00256415	0.0144998	0.859959	0.00935985	0.00787368	0.237097	-0.0052113	0.0118996	0.66229
cg26491461	0.000594135	0.00308791	0.847778	0.000153658	0.0016768	0.927153	-0.000246169	0.00253418	0.922792
cg26491484	0.00176435	0.00643339	0.784407	0.000791893	0.00349347	0.821095	-0.00310566	0.00527973	0.557588
cg26491496	-0.0015823	0.00707996	0.823568	-0.00218697	0.00384457	0.57062	0.0035619	0.00581036	0.541124
cg26491555	0.0186315	0.0216367	0.391054	-0.0124283	0.0117492	0.292463	-0.0230081	0.0177568	0.197779
cg26491574	0.00363007	0.00405259	0.372347	-0.00156287	0.00220064	0.479091	-0.00370691	0.00332586	0.267464
cg26491604	0.00174225	0.00754348	0.817775	-0.0026577	0.00409627	0.517814	-0.00634145	0.00619076	0.307922
cg26491624	-0.00210816	0.00539442	0.696698	0.00187989	0.00292928	0.522366	-0.00153916	0.00442707	0.728753
cg26491653	-0.0219894	0.0208192	0.293186	-0.00927731	0.0113052	0.413638	0.0152668	0.0170858	0.37352
cg26491697	-0.00408559	0.00372493	0.275114	-0.00142816	0.00202271	0.481643	0.00237505	0.00305696	0.438867
cg26491791	-0.000857791	0.00374746	0.819372	-0.00212612	0.00203495	0.298405	0.000485698	0.00307546	0.874804
cg26491818	0.0108247	0.0164073	0.510794	0.00261447	0.00890953	0.769734	-0.00810198	0.0134651	0.548611
cg26491833	-0.0187222	0.0204131	0.361062	-0.00610384	0.0110847	0.582988	0.02118	0.0167525	0.208798
cg26491844	0.0202166	0.0138678	0.147742	-0.0203741	0.00753048	0.00790537	-0.00811528	0.0113809	0.477319
cg26491882	-0.00738509	0.01893	0.697197	-0.00673445	0.0102794	0.513744	-0.00523853	0.0155354	0.736609
cg26491991	-0.00364231	0.0209827	0.86251	0.0099119	0.011394	0.386239	0.0109314	0.01722	0.52687
cg26492007	0.00376147	0.0113699	0.741405	-0.00724027	0.0061741	0.243455	0.00646815	0.00933102	0.489653
cg26492221	0.00176655	0.00288586	0.541709	-2.60825e-05	0.00156708	0.986751	-0.00229551	0.00236835	0.33455
cg26492243	0.00278107	0.00661578	0.675036	-0.00150947	0.00359251	0.675179	-0.00355881	0.00542942	0.513535
cg26492285	-0.00800902	0.0125901	0.526008	0.00252334	0.00683667	0.712771	0.00576072	0.0103324	0.57829
cg26492299	0.00960522	0.00847829	0.259711	0.00271474	0.00460389	0.556627	-0.0116521	0.00695793	0.0968452
cg26492304	0.00146612	0.00780487	0.851343	0.000894511	0.00423821	0.833232	0.000697607	0.00640528	0.913471
cg26492318	-0.00139999	0.00308549	0.650916	-0.000722909	0.00167549	0.666977	0.00240426	0.00253219	0.344458
cg26492368	-0.00361535	0.00801166	0.65269	0.00551819	0.0043505	0.207332	0.00267036	0.00657498	0.685429
cg26492398	0.0078808	0.0148845	0.59755	0.0113557	0.00808258	0.162852	-0.0164594	0.0122153	0.180609
cg26492446	0.00467585	0.00514346	0.365292	0.000213527	0.00279301	0.939199	-0.00382788	0.00422112	0.366473
cg26492480	0.0134952	0.00562209	0.0180562	-0.00440489	0.00305291	0.151905	-0.00842211	0.00461392	0.0706583
cg26492490	-0.000682083	0.0184824	0.970628	0.00668462	0.0100364	0.50678	0.00464357	0.0151681	0.760076
cg26492514	-0.00504691	0.00306293	0.10226	0.000674984	0.00166323	0.685658	0.00330273	0.00251367	0.191612
cg26492517	0.0178676	0.0093364	0.0582509	-0.00348028	0.00506986	0.493865	-0.00962052	0.00766217	0.211926
cg26492559	0.00451845	0.00580787	0.438246	-0.00288599	0.00315379	0.362149	-0.00272131	0.00476638	0.569206
cg26492615	0.00341784	0.0141902	0.810113	-0.00703797	0.00770559	0.363051	0.000459318	0.0116456	0.96861
cg26492631	0.00618541	0.021039	0.769314	0.00974445	0.0114246	0.395549	0.00307436	0.0172662	0.859006
cg26492642	-0.0096082	0.00845185	0.258085	-0.00195859	0.00458953	0.670395	0.010735	0.00693623	0.124574
cg26492693	0.012271	0.00893642	0.172501	-0.00291559	0.00485266	0.549194	-0.0169164	0.00733391	0.0229502
cg26492712	0.00303237	0.011446	0.791562	-0.00277501	0.00621544	0.656135	-0.0016435	0.0093935	0.861432
cg26492744	-0.00161586	0.00968935	0.86786	-0.00113662	0.00526152	0.829369	0.000512591	0.00795182	0.948719
cg26492771	0.00643508	0.0107375	0.550198	-0.0012838	0.00583067	0.826139	-0.00409115	0.00881198	0.643371
cg26492785	-0.0139478	0.0123988	0.263066	-0.000535945	0.0067328	0.936698	0.0203376	0.0101754	0.048107
cg26492815	0.0367247	0.0187503	0.0526894	-0.00664763	0.0101818	0.515188	-0.0315012	0.015388	0.0430278
cg26492819	-0.010096	0.0159517	0.528107	0.000450112	0.00866209	0.958652	-0.001713	0.0130912	0.896132
cg26492825	0.00884559	0.0160107	0.58174	-0.00751267	0.00869414	0.38941	0.000151394	0.0131396	0.990828
cg26492847	0.00515178	0.00841787	0.541797	-2.56635e-05	0.00457108	0.995531	-0.0036872	0.00690835	0.594604
cg26492931	0.00965974	0.0105011	0.359648	-0.0032839	0.00570231	0.565867	-0.0150426	0.008618	0.083692
cg26493009	-0.0108964	0.0104233	0.298135	0.00924694	0.00566005	0.105176	0.00849855	0.00855412	0.322645
cg26493054	0.000743232	0.00744984	0.920713	0.000738685	0.00404542	0.85545	-0.00324348	0.00611391	0.596829
cg26493059	-0.00257305	0.0075993	0.735564	0.00365092	0.00412658	0.37823	0.00621814	0.00623657	0.320931
cg26493079	0.0198849	0.0160166	0.217055	-0.00384375	0.00869735	0.659397	-0.0289509	0.0131444	0.0297149
cg26493145	0.00720157	0.0187762	0.702054	0.0100276	0.0101959	0.327521	-0.0190824	0.0154092	0.218213
cg26493184	-0.000593378	0.00699558	0.932557	0.000611674	0.00379875	0.872373	-0.00195424	0.00574111	0.734208
cg26493188	-0.0169425	0.0132731	0.204482	0.0191945	0.00720756	0.00890439	0.00795228	0.0108929	0.466916
cg26493189	0.0352939	0.0165566	0.0352558	-0.00772692	0.00899056	0.391963	-0.0223855	0.0135876	0.10231
cg26493224	0.0253827	0.0121287	0.0386678	-0.00820677	0.00658611	0.215385	-0.0153925	0.0099537	0.124879
cg26493247	0.00738402	0.0050457	0.146202	-0.00575538	0.00273992	0.0379644	-0.00296997	0.00414089	0.474752
cg26493306	0.00497884	0.0158548	0.754095	0.0110244	0.00860946	0.203064	-0.0104541	0.0130116	0.423453
cg26493346	0.00322247	0.00651113	0.621646	-0.000494005	0.00353568	0.889137	-0.0032775	0.00534353	0.540905
cg26493353	-0.00489689	0.00369877	0.188273	0.00340269	0.00200851	0.0930691	0.00145894	0.00303549	0.631737
cg26493397	-0.0112683	0.016228	0.488912	-0.000874218	0.00881214	0.921155	0.0142814	0.0133179	0.285913
cg26493455	-0.00476229	0.00856663	0.5794	0.00460338	0.00465186	0.324552	0.00224072	0.00703043	0.750546
cg26493469	-0.000361551	0.00306379	0.906277	-0.000109677	0.0016637	0.947558	-0.00141563	0.00251438	0.574572
cg26493487	0.000414952	0.00308915	0.893391	-0.0013552	0.00167747	0.420904	0.00259072	0.00253519	0.309069
cg26493532	-0.00308503	0.00218662	0.161106	-0.000770734	0.00118738	0.517624	0.000533225	0.00179451	0.766918
cg26493622	-0.005428	0.00682247	0.427975	0.0015872	0.00370475	0.669181	0.00380696	0.00559904	0.497977
cg26493629	0.0014727	0.00366133	0.688294	-0.000859665	0.00198818	0.666306	-0.00124906	0.00300477	0.678445
cg26493631	-0.00364773	0.00867846	0.675071	-0.00601218	0.00471259	0.204724	0.00134645	0.00712221	0.850402
cg26493726	0.00287239	0.00579107	0.620882	-0.00349238	0.00314467	0.269175	0.00176415	0.0047526	0.711205
cg26493814	-0.00938546	0.0107324	0.383752	-0.00191271	0.00582791	0.743386	0.01622	0.00880782	0.0682366
cg26493854	-0.0109629	0.0146806	0.456801	0.011759	0.00797187	0.143051	0.00129216	0.012048	0.914785
cg26493859	0.000827872	0.0130682	0.949603	-0.000236757	0.00709633	0.973445	0.00358201	0.0107248	0.739021
cg26493904	-0.000546492	0.0185082	0.976498	-0.0074868	0.0100504	0.457904	0.0187969	0.0151893	0.218533
cg26493932	-0.00301416	0.00301752	0.320043	0.000575763	0.00163858	0.725976	0.00263699	0.00247641	0.289279
cg26493990	0.00698201	0.00689428	0.313414	0.00198867	0.00374374	0.596351	-0.0117108	0.00565798	0.0408144
cg26494044	0.00296324	0.00958295	0.757739	-0.00917364	0.00520374	0.080696	0.00062874	0.0078645	0.936425
cg26494138	0.00613104	0.0282299	0.828469	-0.0147992	0.0153294	0.336457	-0.00300054	0.0231676	0.897187
cg26494225	0.00371894	0.00418467	0.3761	-0.000203864	0.00227236	0.928677	-0.00335701	0.00343426	0.330464
cg26494243	0.000908355	0.00821788	0.912187	-0.00106701	0.00446248	0.811467	3.95745e-05	0.00674422	0.995329
cg26494244	-0.00675431	0.011826	0.569069	0.00383022	0.00642176	0.552104	0.0055868	0.00970531	0.566032
cg26494252	0.00648371	0.011276	0.566465	-0.00213271	0.00612311	0.728277	-0.000370347	0.00925396	0.968149
cg26494331	-0.0120451	0.00802169	0.136074	0.00429371	0.00435595	0.326438	0.0129247	0.00658321	0.0521374
cg26494332	0.00403728	0.0157082	0.797646	-0.0089211	0.00852988	0.297917	0.00674519	0.0128914	0.601864
cg26494337	0.011324	0.0145816	0.439063	-0.00189139	0.0079181	0.811652	-0.00658118	0.0119668	0.583465
cg26494369	0.0172366	0.0131383	0.192271	-0.0103088	0.00713436	0.151313	-0.015308	0.0107823	0.158512
cg26494424	-0.00115887	0.0048088	0.810011	0.000951109	0.00261128	0.716384	0.00301548	0.00394647	0.446446
cg26494437	-0.0307564	0.0193014	0.113923	0.0125727	0.0104811	0.232887	0.0293059	0.0158402	0.0669836
cg26494441	-0.00580146	0.0149391	0.698514	-0.0160523	0.00811223	0.0503407	0.00155626	0.0122602	0.899223
cg26494542	-0.0128073	0.0119551	0.286389	-0.001243	0.00649188	0.848511	0.0128738	0.00981128	0.192202
cg26494546	-0.00145254	0.00380751	0.703573	-0.00104861	0.00206756	0.613049	0.00137907	0.00312474	0.659834
cg26494587	-0.011308	0.0143228	0.431509	-0.00296014	0.00777755	0.704234	0.0206028	0.0117543	0.0824255
cg26494610	0.000334112	0.00929722	0.971398	0.0062356	0.00504858	0.219418	-0.00219668	0.00763001	0.773965
cg26494676	-0.00293115	0.0078555	0.709767	0.00384819	0.0042657	0.368962	0.000562556	0.00644682	0.930623
cg26494681	-0.023959	0.0159382	0.135641	-0.00360042	0.00865477	0.678217	0.0153508	0.0130801	0.24309
cg26494715	0.0138826	0.0171683	0.420481	-0.0111099	0.00932274	0.235944	-0.00873899	0.0140896	0.53638
cg26494762	0.0135351	0.0109177	0.217711	0.00392213	0.00592854	0.509632	-0.0106429	0.0089599	0.237456
cg26494782	0.00316687	0.0064629	0.625104	-0.00110071	0.00350949	0.754389	8.56033e-05	0.00530395	0.987152
cg26494801	-0.00309724	0.00939684	0.742326	0.00278944	0.00510268	0.585719	0.00158771	0.00771176	0.837264
cg26494884	-0.0337512	0.0204506	0.101718	0.000429394	0.0111051	0.969226	0.0269942	0.0167833	0.110615
cg26494916	0.00802006	0.0187017	0.668878	0.0276592	0.0101554	0.00751254	-0.0177867	0.0153481	0.249012
cg26494929	-0.0206959	0.0136186	0.13146	-0.00078457	0.00739516	0.915702	0.0075229	0.0111764	0.502293
cg26495008	-0.01124	0.00894093	0.211367	0.00378185	0.00485511	0.437687	0.0129871	0.00733761	0.079508
cg26495027	-0.00793712	0.011343	0.485569	0.00777621	0.0061595	0.209448	-0.000522752	0.00930895	0.95532
cg26495092	-0.00319086	0.00947888	0.737038	0.00320406	0.00514723	0.534913	0.00397036	0.0077791	0.610803
cg26495109	-0.00105479	0.00303354	0.728724	2.65102e-05	0.00164727	0.987189	0.00177666	0.00248955	0.476956
cg26495179	-0.0111365	0.00848105	0.191881	0.00236362	0.00460539	0.60882	0.0102188	0.0069602	0.144909
cg26495303	0.00294356	0.00984794	0.76558	0.00500846	0.00534764	0.351029	-0.00562589	0.00808197	0.487832
cg26495357	0.00451946	0.031241	0.885241	-0.0154307	0.0169645	0.365029	-0.00345353	0.0256388	0.893096
cg26495393	-0.00559933	0.00441311	0.207193	-0.00125139	0.00239641	0.602587	0.00458366	0.00362174	0.208332
cg26495441	0.00462741	0.00668833	0.490481	0.000610991	0.0036319	0.866712	0.00246868	0.00548895	0.653772
cg26495442	0.00266269	0.00908027	0.769892	0.00329652	0.00493078	0.505176	-0.00127372	0.00745196	0.864598
cg26495473	-0.00240682	0.0113563	0.832548	0.000585622	0.0061667	0.924515	0.000765447	0.00931983	0.934692
cg26495477	-0.00621821	0.00599821	0.30216	0.000308706	0.00325715	0.924664	0.00737363	0.00492259	0.137019
cg26495526	-0.000781034	0.00807616	0.923134	-0.000378724	0.00438552	0.931339	-7.74142e-05	0.00662791	0.990702
cg26495537	0.0199918	0.0160783	0.216363	0.000879222	0.00873084	0.91997	-0.00643031	0.0131951	0.626996
cg26495575	-0.00569582	0.0112056	0.612259	-0.00434711	0.00608487	0.476485	0.00631449	0.00919616	0.493752
cg26495591	-0.00378648	0.00262479	0.15198	0.000576533	0.00142532	0.686635	0.00387664	0.00215411	0.0746572
cg26495595	-0.114945	0.119143	0.33678	0.106476	0.0646974	0.10267	0.0118094	0.0977783	0.904088
cg26495598	0.000862811	0.00382189	0.821811	-0.00330462	0.00207537	0.114185	-0.00242989	0.00313653	0.440176
cg26495624	-0.0016491	0.00225725	0.466589	-0.000678761	0.00122573	0.580867	0.00120603	0.00185247	0.516379
cg26495625	-0.00908479	0.0310344	0.770278	-0.0118282	0.0168523	0.484239	0.00273035	0.0254692	0.914824
cg26495649	-0.00493413	0.0107174	0.646147	0.00452056	0.00581975	0.438967	0.00510445	0.00879548	0.562866
cg26495703	0.0161849	0.0147431	0.274694	-0.00187575	0.00800584	0.81519	-0.0172475	0.0120994	0.156847
cg26495708	0.00289567	0.0155315	0.852444	-0.00239512	0.00843393	0.776955	-0.00170609	0.0127463	0.893766
cg26495709	-0.0279625	0.0173263	0.109419	0.0291081	0.00940856	0.00250569	-0.000403213	0.0142193	0.977429
cg26495711	0.00944836	0.0107439	0.381092	0.0019571	0.00583416	0.737921	-0.00294128	0.00881726	0.73933
cg26495716	0.0314523	0.0161799	0.0544597	-0.00197242	0.00878601	0.822788	-0.0249722	0.0132784	0.0626633
cg26495757	-0.0111121	0.0111395	0.320692	0.0168151	0.00604899	0.0063989	0.00510646	0.00914194	0.577587
cg26495760	-0.00541567	0.0160284	0.736098	0.006859	0.00870377	0.432363	-0.00823025	0.0131542	0.532823
cg26495768	0.0164991	0.00952703	0.0861088	-0.00268541	0.00517338	0.604746	-0.0132795	0.00781861	0.0922511
cg26495786	-0.0183329	0.0158073	0.248652	0.000249636	0.00858372	0.976852	0.00111156	0.0129727	0.931873
cg26495837	0.0171341	0.0187878	0.363775	-0.0127749	0.0102022	0.213164	-0.01538	0.0154187	0.320717
cg26495839	0.00308403	0.00658263	0.640347	-0.00444167	0.0035745	0.216658	-0.00559967	0.00540221	0.302218
cg26495864	-0.0036872	0.00352057	0.297244	-0.000579807	0.00191175	0.762244	0.0012176	0.00288925	0.674269
cg26495867	-0.00502346	0.00760218	0.510128	-0.000562837	0.00412814	0.891801	0.0045755	0.00623893	0.464887
cg26495884	0.00896103	0.00961405	0.353338	-0.00122308	0.00522063	0.815205	-0.000118407	0.00789002	0.988054
cg26495953	-0.0182185	0.0128798	0.160041	0.00220661	0.00699402	0.75298	0.0176923	0.0105702	0.0970125
cg26495991	-0.00753065	0.0144219	0.602604	0.0115018	0.0078314	0.144774	-0.00388199	0.0118357	0.743543
cg26496023	0.00181822	0.0203692	0.929035	-0.0149331	0.0110609	0.179761	0.00275276	0.0167165	0.869504
cg26496035	-0.0284732	0.0107117	0.00902864	0.0106714	0.00581668	0.0692637	0.0209978	0.00879084	0.0186158
cg26496071	-0.00793898	0.0107867	0.463298	-0.00258153	0.00585739	0.660272	0.0091683	0.00885236	0.302618
cg26496160	-0.0215401	0.0187599	0.253377	0.020648	0.010187	0.0450915	0.0210137	0.0153958	0.17507
cg26496163	0.00753957	0.00737972	0.309183	0.000122742	0.00400734	0.975621	-0.00306333	0.00605636	0.614007
cg26496200	0.0185393	0.0103366	0.0756304	-0.00603893	0.00561298	0.284333	-0.0172611	0.00848299	0.0442771
cg26496204	-0.00370561	0.00647988	0.568581	0.00323865	0.00351871	0.359374	-0.000891081	0.00531789	0.867235
cg26496291	-5.2351e-05	0.0021628	0.980733	-0.000781343	0.00117444	0.50726	-0.00060497	0.00177496	0.733877
cg26496293	-0.0127031	0.0131544	0.336314	0.00757847	0.0071431	0.291037	0.00907664	0.0107955	0.402295
cg26496307	-0.000846362	0.00439931	0.847795	0.00038394	0.00238892	0.872611	-0.00192052	0.00361041	0.59584
cg26496372	-0.0034329	0.00263602	0.195532	0.000310278	0.00143141	0.828794	0.00195494	0.00216332	0.368142
cg26496391	-0.00678885	0.0186244	0.716174	0.00824881	0.0101134	0.416474	0.00927952	0.0152846	0.545025
cg26496521	-0.00340386	0.0101149	0.73712	-0.00678053	0.00549259	0.219652	-0.00333636	0.00830104	0.688523
cg26496527	0.017353	0.0147762	0.242778	-0.00985924	0.00802381	0.221789	-0.00700462	0.0121265	0.564695
cg26496534	0.0254245	0.0134566	0.0614754	-0.00734072	0.00730723	0.317302	-0.00945522	0.0110435	0.393761
cg26496603	0.000454858	0.00253591	0.85798	0.00155913	0.00137705	0.260004	-0.000810983	0.00208116	0.697528
cg26496604	-0.00520994	0.012642	0.681057	0.00254257	0.00686486	0.711816	0.00560147	0.010375	0.590356
cg26496628	0.010893	0.0117306	0.355129	0.000804354	0.00636995	0.899746	0.00032932	0.00962701	0.972773
cg26496674	0.000160317	0.00720538	0.982289	0.00316329	0.00391267	0.420563	0.000355051	0.00591329	0.95223
cg26496705	0.00943091	0.0139716	0.501088	-0.00671746	0.00758686	0.377869	-0.00953639	0.0114661	0.40738
cg26496722	0.00449423	0.00999675	0.653906	0.00214124	0.00542845	0.694015	-0.00546555	0.0082041	0.506679
cg26496749	0.0200926	0.0100745	0.0485829	-0.008209	0.00547069	0.136339	-0.0215177	0.00826794	0.0105282
cg26496779	0.000551942	0.00454522	0.903569	0.000521204	0.00246815	0.833144	-0.000649389	0.00373015	0.862113
cg26496795	0.00742272	0.0132042	0.575159	0.00258531	0.00717016	0.719116	-0.00929036	0.0108364	0.393126
cg26496843	0.00794053	0.0084465	0.349227	-0.00577285	0.00458662	0.21083	-0.00720092	0.00693184	0.301167
cg26496899	0.00628251	0.0244941	0.798051	0.00860394	0.0133008	0.519062	-0.00820031	0.0201018	0.684111
cg26496902	-0.00590227	0.00711587	0.408645	-0.000169202	0.00386407	0.965152	0.00440281	0.00583983	0.452503
cg26496917	0.00445531	0.00233139	0.0586067	-0.000809506	0.001266	0.523878	-0.00300451	0.00191332	0.119214
cg26496920	-0.00965484	0.0155576	0.536157	0.00256705	0.00844813	0.761809	0.00836116	0.0127678	0.513923
cg26496930	-0.00151825	0.0246126	0.950925	0.000138456	0.0133652	0.991753	0.00827311	0.020199	0.682911
cg26497007	-0.0115498	0.0247156	0.641205	0.00385665	0.0134211	0.774379	0.0189144	0.0202835	0.353118
cg26497076	-0.00510244	0.0181695	0.779372	-0.00612884	0.0098664	0.535764	0.0203699	0.0149113	0.174702
cg26497144	-0.00831515	0.00779114	0.288192	0.00922333	0.00423075	0.0313833	0.00467456	0.006394	0.466282
cg26497146	-0.00399868	0.00830322	0.63106	0.0017562	0.00450882	0.697657	-0.0030981	0.00681426	0.650258
cg26497185	0.0154343	0.016806	0.360429	0.0129042	0.00912599	0.160184	-0.0224768	0.0137923	0.106031
cg26497264	0.00118374	0.00218416	0.588939	-0.000633384	0.00118604	0.594397	-0.000732596	0.00179248	0.683551
cg26497342	-0.000374726	0.0121969	0.975546	0.000329855	0.00662316	0.96037	0.00116255	0.0100097	0.907752
cg26497348	0.0108703	0.00799879	0.176929	-0.00679558	0.00434351	0.120564	-0.00790535	0.00656442	0.231069
cg26497354	-0.000324881	0.0142287	0.981825	-5.19914e-05	0.0077265	0.994643	0.00550914	0.0116772	0.638013
cg26497524	0.00349909	0.0104913	0.739374	-0.00338405	0.005697	0.553728	-0.00177782	0.00860997	0.836795
cg26497599	-0.00153926	0.0106283	0.885113	0.000957814	0.00577139	0.868494	0.00636839	0.00872239	0.466869
cg26497768	-0.0124782	0.00740712	0.0948967	0.00286708	0.00402222	0.477473	0.00789186	0.00607885	0.196917
cg26497780	-0.00299306	0.00229152	0.194228	0.00102179	0.00124435	0.41334	0.00237317	0.0018806	0.209647
cg26497829	0.000385405	0.0101841	0.969881	-0.000737264	0.0055302	0.894187	-0.00229363	0.00835788	0.784271
cg26498015	-0.0352487	0.0152824	0.0229565	0.00952866	0.00829866	0.25337	0.0231093	0.0125419	0.0680856
cg26498020	-0.000327146	0.00462286	0.943712	0.00299192	0.00251031	0.235885	0.00213984	0.00379388	0.573886
cg26498022	0.00054239	0.00672953	0.935908	0.00113597	0.00365427	0.756495	0.00225077	0.00552277	0.684401
cg26498031	-0.0173947	0.0120332	0.151146	0.0104515	0.0065343	0.11258	0.0164559	0.00987539	0.0984876
cg26498053	-0.00623326	0.00645609	0.33642	0.0013766	0.00350579	0.695328	0.00350665	0.00529836	0.50946
cg26498132	0.0121321	0.013658	0.376332	-0.000567345	0.0074166	0.939163	-0.0109668	0.0112088	0.330021
cg26498172	-0.00652119	0.00802423	0.418153	1.40975e-05	0.00435733	0.997424	0.00318094	0.0065853	0.63003
cg26498176	-0.00639668	0.00619654	0.304197	-0.00156582	0.00336485	0.642604	0.00981272	0.00508536	0.0562318
cg26498247	-0.0183808	0.0183803	0.319494	0.0056927	0.00998091	0.569598	0.0201236	0.0150843	0.184935
cg26498349	-0.00204434	0.0177973	0.90876	0.00912456	0.00966433	0.347163	0.0024114	0.0146059	0.86917
cg26498365	-0.00569361	0.0111839	0.61171	-0.00486703	0.00607311	0.424625	0.0138746	0.0091784	0.13349
cg26498396	-0.0110537	0.00767698	0.15275	0.00148319	0.00416876	0.722681	0.00972746	0.00630032	0.125469
cg26498411	-0.0116666	0.00592859	0.0516023	0.00497208	0.00321935	0.125355	0.0108793	0.00486546	0.027368
cg26498417	-0.00501789	0.012547	0.689985	0.00129886	0.00681328	0.849161	0.000349976	0.010297	0.972948
cg26498475	-0.0054109	0.0139931	0.699737	-0.000726001	0.00759854	0.924056	0.00521675	0.0114838	0.650529
cg26498537	-0.00937549	0.00692099	0.178306	0.00201123	0.00375824	0.593624	0.00831777	0.00567989	0.14593
cg26498539	0.00767953	0.0169428	0.651252	-0.0143529	0.00920028	0.121621	-0.00618481	0.0139045	0.657335
cg26498546	0.00584022	0.00821569	0.478675	-0.0105757	0.00446129	0.0195025	-0.00177549	0.00674242	0.792789
cg26498587	0.019859	0.0160603	0.218895	-0.00302088	0.00872106	0.729712	-0.0164682	0.0131803	0.214149
cg26498595	0.00634884	0.00851816	0.457661	-0.00510774	0.00462554	0.271895	-0.00510006	0.00699065	0.467213
cg26498616	0.00714082	0.0144605	0.622421	-0.00483809	0.00785236	0.53908	-0.00710487	0.0118674	0.550612
cg26498620	-0.00796059	0.00843133	0.347153	0.00749678	0.00457839	0.104399	0.00536493	0.00691939	0.439798
cg26498623	0.00106921	0.00749625	0.886841	-0.0026544	0.00407062	0.515705	-0.00247457	0.00615199	0.688289
cg26498670	0.00510287	0.00531327	0.33896	0.00139597	0.00288522	0.629465	-0.00264275	0.00436048	0.545718
cg26498782	-0.00344703	0.0105756	0.745088	0.00695603	0.00574278	0.228389	-0.000155763	0.00867916	0.985714
cg26498829	0.0280044	0.0140602	0.0488769	-0.00857801	0.007635	0.263666	-0.0101379	0.0115389	0.381541
cg26498936	0.0193117	0.0210094	0.360004	0.0117756	0.0114085	0.304254	-0.0269709	0.0172419	0.120627
cg26498958	-0.0170013	0.011588	0.14519	0.00375111	0.00629253	0.552319	0.00719638	0.00951001	0.450838
cg26498966	0.00679306	0.0125408	0.589137	-0.00715547	0.00680992	0.295681	-0.011414	0.010292	0.269839
cg26498983	0.0184444	0.0212118	0.386446	0.00985049	0.0115184	0.394303	-0.0216128	0.017408	0.217046
cg26499058	-0.00559283	0.01053	0.596399	0.00269963	0.00571804	0.637772	0.00840905	0.00864176	0.332653
cg26499089	-0.0129428	0.00937427	0.170179	0.0108736	0.00509042	0.0348901	0.00387876	0.00769324	0.615145
cg26499115	-0.00264864	0.00912622	0.772192	-0.00203521	0.00495573	0.682107	-0.00486414	0.00748967	0.517404
cg26499155	-0.0097664	0.00840026	0.247495	0.0154779	0.00456152	0.000961269	0.00487675	0.0068939	0.480813
cg26499232	0.0196965	0.0388094	0.612808	0.0146585	0.0210743	0.488169	-0.0131598	0.03185	0.680278
cg26499246	-0.0117469	0.0104612	0.263925	0.00404672	0.00568067	0.477746	0.0202254	0.00858529	0.0202526
cg26499286	-0.00350647	0.0210226	0.867838	-0.0062457	0.0114157	0.585408	-0.000539684	0.0172528	0.975102
cg26499363	-0.00450641	0.00270846	0.098993	0.00104513	0.00147075	0.478832	0.00212249	0.00222277	0.34173
cg26499430	-0.00778303	0.0137676	0.57301	-0.0139731	0.00747608	0.0642767	0.00944938	0.0112987	0.404786
cg26499487	0.00146966	0.00238905	0.539717	0.000938368	0.0012973	0.471017	-0.000508284	0.00196064	0.795931
cg26499542	-0.0232784	0.0158298	0.14427	0.0105618	0.00859594	0.221809	0.00896892	0.0129912	0.491406
cg26499547	-0.0165218	0.0164762	0.318174	-0.00619135	0.00894691	0.490389	0.00354375	0.0135216	0.793749
cg26499561	-0.000457863	0.021616	0.983139	0.00642485	0.011738	0.585243	-0.00193058	0.0177398	0.913537
cg26499571	-0.000956286	0.00710148	0.893127	-0.00208596	0.00385625	0.58965	-0.000556583	0.00582801	0.92409
cg26499611	-0.00338288	0.00431093	0.434303	-0.00136138	0.00234092	0.562055	0.0022746	0.00353788	0.521609
cg26499613	-0.0036378	0.0136921	0.790978	0.00504957	0.00743508	0.498466	-0.00749988	0.0112368	0.505888
cg26499663	-0.0066534	0.0200937	0.741185	0.0021113	0.0109113	0.846927	0.0184477	0.0164905	0.26571
cg26499773	-0.00326884	0.0216089	0.880037	-0.00654475	0.0117341	0.578144	0.0162403	0.0177339	0.361787
cg26499796	-0.00566548	0.0171714	0.742074	-0.00178896	0.00932441	0.848207	0.00110085	0.0140921	0.937876
cg26499822	0.0102636	0.0141668	0.470307	-0.00720648	0.00769286	0.350927	0.00165832	0.0116263	0.88684
cg26499867	0.00115597	0.00965871	0.904953	0.0106873	0.00524488	0.0439841	0.000897231	0.00792668	0.910085
cg26499878	0.000348141	0.00302271	0.908516	-0.000295021	0.00164139	0.857689	-0.000491663	0.00248066	0.843256
cg26500016	-0.00350264	0.0199488	0.860946	0.00400886	0.0108326	0.71204	0.0152535	0.0163715	0.353526
cg26500063	-0.00199124	0.00192564	0.303374	0.000402516	0.00104566	0.701026	0.00143375	0.00158033	0.366258
cg26500093	-0.0122579	0.0115084	0.28915	0.00465723	0.00624928	0.457715	0.00704959	0.00944464	0.457011
cg26500142	-0.0272743	0.0175686	0.123427	0.0109586	0.00954009	0.253177	0.0283992	0.0144181	0.0513875
cg26500143	-0.00309043	0.00818663	0.706531	-0.000996982	0.00444551	0.822966	0.000783135	0.00671858	0.907419
cg26500279	0.00162149	0.00863369	0.851372	-0.00471655	0.00468828	0.316608	0.00392892	0.00708547	0.58036
cg26500288	0.00622003	0.00797783	0.437263	-0.00782695	0.00433213	0.0735399	-0.00298269	0.00654722	0.6496
cg26500302	0.00307427	0.0064372	0.633898	-0.00742635	0.00349554	0.035866	0.00244348	0.00528286	0.644615
cg26500312	-3.00134e-05	0.0110099	0.99783	0.00259251	0.0059786	0.665406	7.32101e-06	0.00903556	0.999355
cg26500390	0.00407976	0.0127805	0.750167	0.00478021	0.00694008	0.492411	-0.000756061	0.0104887	0.942666
cg26500454	0.00858192	0.0051683	0.0996635	-0.00242389	0.0028065	0.389647	-0.00449764	0.0042415	0.291291
cg26500457	-0.00332212	0.00821205	0.686599	0.00490687	0.00445931	0.273576	-0.000373258	0.00673943	0.955933
cg26500478	0.00453041	0.00664822	0.49702	0.00190436	0.00361012	0.598904	-0.00409797	0.00545604	0.454203
cg26500480	0.0216711	0.0224837	0.33723	-0.0106896	0.0122091	0.383186	-0.0288326	0.0184518	0.121022
cg26500501	-0.00459835	0.0068023	0.50046	-0.00238063	0.00369379	0.520596	0.0033668	0.00558249	0.547683
cg26500624	-0.00595478	0.00484458	0.221633	0.000537382	0.00263071	0.838518	0.00336028	0.00397583	0.399847
cg26500637	0.00219143	0.00333963	0.513073	-0.000239443	0.00181349	0.895198	-0.0019428	0.00274076	0.479913
cg26500694	0.00491551	0.00565097	0.386275	-0.00372922	0.00306859	0.226859	-0.00459054	0.00463762	0.32442
cg26500696	0.00897678	0.0202224	0.657986	-0.00271921	0.0109812	0.804887	0.00285868	0.0165961	0.863557
cg26500707	-0.000109752	0.00198611	0.956032	-0.000486498	0.0010785	0.652813	-0.000429245	0.00162995	0.792775
cg26500744	-0.0014408	0.00289734	0.619982	0.00156058	0.00157331	0.323421	0.000417149	0.00237777	0.861059
cg26500754	0.0707355	0.0306389	0.0228299	-0.0232414	0.0166376	0.165248	-0.0568585	0.0251446	0.0257099
cg26500773	-0.00613162	0.00751306	0.416191	-0.00126242	0.00407975	0.757576	0.00502403	0.00616579	0.416934
cg26500801	-0.00498934	0.00326756	0.129649	0.000181437	0.00177436	0.91874	0.00474159	0.00268161	0.0798019
cg26500804	-0.00107495	0.0118684	0.927997	-0.00254109	0.00644477	0.694133	0.0039052	0.00974008	0.689242
cg26500816	-0.000805938	0.00728523	0.912114	0.000390961	0.00395603	0.921456	0.00021835	0.00597882	0.970933
cg26500871	0.0190703	0.0103139	0.0671427	-0.00454817	0.00560064	0.4185	-0.00944834	0.00846434	0.266747
cg26500914	0.0130858	0.0168225	0.438314	0.0046899	0.00913499	0.608701	-0.00648967	0.0138059	0.639238
cg26500934	-0.000889246	0.00666532	0.89411	0.00885314	0.00361941	0.0160292	-0.000307259	0.00547007	0.955308
cg26500955	-0.00354677	0.0140716	0.801471	-0.00749124	0.00764117	0.32905	0.00193272	0.0115482	0.867393
cg26500956	0.000675968	0.00746077	0.927973	-0.00762789	0.00405135	0.0623693	0.00594395	0.00612288	0.333789
cg26501007	-0.00222065	0.00942994	0.814267	0.00116153	0.00512065	0.820975	0.00152053	0.00773893	0.844599
cg26501026	0.00295059	0.00894711	0.742192	0.0103256	0.00485847	0.0358007	-0.00585435	0.00734268	0.426992
cg26501027	0.0019596	0.00359017	0.586293	0.000207565	0.00194954	0.915404	-0.000177434	0.00294637	0.952089
cg26501039	0.00356328	0.00774529	0.646383	0.00261992	0.00420585	0.534626	-0.00788498	0.00635638	0.217436
cg26501046	0.00254335	0.00771826	0.742387	0.000669764	0.00419118	0.873329	0.000294929	0.0063342	0.962947
cg26501048	0.0029954	0.0134723	0.824463	0.00661128	0.00731575	0.368127	-0.00197175	0.0110564	0.858787
cg26501049	0.00305466	0.00951648	0.74883	-0.00236786	0.00516765	0.647707	-0.00373181	0.00780995	0.633721
cg26501102	0.00374549	0.0153716	0.807946	-0.00244342	0.00834711	0.770283	-0.00220978	0.0126151	0.861269
cg26501107	0.00211444	0.00935908	0.82168	0.00978948	0.00508217	0.0566554	-0.0066262	0.00768077	0.39018
cg26501139	-0.00373151	0.0125882	0.767461	0.00557327	0.00683565	0.416648	0.00212138	0.0103308	0.837682
cg26501154	0.000278892	0.00787965	0.97183	-0.00190333	0.00427881	0.657319	-0.00227662	0.00646664	0.72547
cg26501230	-0.00488952	0.0102168	0.63319	0.00145734	0.00554795	0.793288	0.00408242	0.0083847	0.627306
cg26501269	-0.0022157	0.00302673	0.465699	0.00119027	0.00164358	0.470485	0.00112532	0.00248397	0.651417
cg26501271	0.00219359	0.00913296	0.810635	-0.0058003	0.00495939	0.244707	0.000452419	0.00749521	0.951978
cg26501313	-0.0145718	0.0170474	0.394531	0.000324083	0.00925708	0.972136	0.0222551	0.0139904	0.114537
cg26501369	-0.0038361	0.0156959	0.807375	2.99881e-05	0.00852318	0.997199	0.011975	0.0128812	0.354589
cg26501450	0.000303876	0.0179675	0.986537	-0.00335434	0.00975671	0.731655	0.00347704	0.0147455	0.814023
cg26501477	0.00202118	0.00771972	0.793949	0.00678902	0.00419197	0.108197	-0.00505803	0.00633539	0.426373
cg26501502	-0.00463544	0.00273592	0.0930405	0.00594778	0.00148566	0.000113653	0.00178378	0.00224531	0.428646
cg26501518	0.00258508	0.0139482	0.853308	-0.00685561	0.00757416	0.367374	-0.00280268	0.0114469	0.807036
cg26501585	0.0189647	0.0091385	0.0402949	-0.00218333	0.0049624	0.660819	-0.00954578	0.00749975	0.205768
cg26501599	-0.000425021	0.00421309	0.919829	0.000643834	0.0022878	0.778916	-0.00176052	0.00345759	0.611649
cg26501657	-0.0285964	0.0175215	0.105524	0.00623307	0.00951456	0.513765	0.0338755	0.0143795	0.0202528
cg26501664	0.00477952	0.00723926	0.510491	-0.00255988	0.00393107	0.516281	-0.00825589	0.00594109	0.167449
cg26501671	-0.0196067	0.0184246	0.289588	0.0186656	0.0100049	0.0647557	0.0204833	0.0151206	0.178302
cg26501689	-0.00843195	0.0141846	0.553436	0.0137088	0.00770254	0.0778748	0.00324976	0.011641	0.780642
cg26501709	-0.00717004	0.0143955	0.619427	0.00746532	0.00781708	0.341671	-0.00143392	0.0118141	0.903616
cg26501714	-0.00401081	0.00295251	0.177102	0.0027947	0.00160327	0.0841063	0.0015288	0.00242305	0.529389
cg26501729	-0.0251529	0.014405	0.0835813	0.00886522	0.0078222	0.259536	0.015161	0.0118218	0.202378
cg26501777	0.0129333	0.0086983	0.139908	-0.000206635	0.00472336	0.965185	-0.00933096	0.00713849	0.193893
cg26501858	-0.0160113	0.0200144	0.425441	0.0150475	0.0108682	0.168996	-0.00118494	0.0164253	0.942621
cg26502018	-0.0330655	0.0235018	0.162265	0.0152589	0.012762	0.234404	0.0245325	0.0192874	0.206075
cg26502057	0.0333378	0.0167939	0.0496209	-0.0187868	0.00911945	0.0417511	-0.0139881	0.0137824	0.312366
cg26502067	0.0122169	0.00880228	0.167964	0.000656927	0.00477982	0.890936	-0.0155631	0.00722382	0.0333894
cg26502070	-0.00726224	0.00978129	0.45939	0.000318111	0.00531145	0.952351	0.000325551	0.00802728	0.967724
cg26502105	0.00596614	0.00842225	0.480209	8.03965e-05	0.00457346	0.986007	-0.0100557	0.00691195	0.148565
cg26502114	0.00297876	0.0128601	0.817257	0.00321282	0.00698329	0.646372	-0.00775393	0.010554	0.464089
cg26502194	-0.00834844	0.00725286	0.252205	0.00360142	0.00393845	0.362494	0.00914421	0.00595225	0.127346
cg26502197	0.0143613	0.0147994	0.333977	-0.00930557	0.00803637	0.2494	-0.00938562	0.0121455	0.441319
cg26502215	-0.00567021	0.00989827	0.567916	-0.00203057	0.00537497	0.706319	0.00068832	0.00812328	0.932627
cg26502238	0.0116613	0.0139344	0.404481	-0.00516475	0.00756668	0.496317	-0.00638937	0.0114356	0.577486
cg26502263	-0.0006698	0.00219028	0.760331	0.000882405	0.00118937	0.459723	-7.48543e-05	0.00179751	0.966859
cg26502315	0.0159585	0.0142782	0.26614	-0.00339081	0.00775339	0.662727	-0.0162429	0.0117178	0.168497
cg26502330	-0.00138953	0.0121413	0.909092	-0.0017323	0.00659296	0.793235	-0.00383339	0.00996405	0.701186
cg26502343	0.0218272	0.0124998	0.0835684	-0.009127	0.00678766	0.181506	-0.0201005	0.0102583	0.0525922
cg26502414	-0.000995953	0.00427409	0.816178	0.000797011	0.00232092	0.731951	0.000895233	0.00350765	0.799027
cg26502429	0.00291098	0.00393818	0.46138	0.00122313	0.00213852	0.56852	-0.00446955	0.00323197	0.169492
cg26502447	0.0214045	0.0169636	0.209695	-0.00509232	0.00921161	0.581512	-0.0103876	0.0139217	0.457169
cg26502454	0.0285162	0.0290822	0.328972	-0.0114613	0.0157922	0.46953	-0.0212594	0.023867	0.375012
cg26502456	-0.000417803	0.00433211	0.923344	-0.000756747	0.00235243	0.7483	-0.000757719	0.00355526	0.831623
cg26502474	-0.00960364	0.0111585	0.391301	0.00752721	0.00605932	0.216785	0.0101717	0.00915756	0.269102
cg26502485	0.0186945	0.0122766	0.130683	0.00119344	0.00666643	0.85825	-0.0219597	0.0100751	0.0314185
cg26502489	0.00499679	0.00837508	0.551983	0.0023364	0.00454784	0.608465	-0.00698927	0.00687323	0.31144
cg26502549	-0.00691465	0.0129757	0.595183	0.00154352	0.00704607	0.827009	0.0179337	0.0106488	0.0949974
cg26502555	0.00429407	0.00634439	0.499935	-0.00586378	0.00344514	0.0915715	0.00410416	0.00520669	0.432247
cg26502583	0.00640153	0.00427506	0.137149	-5.50031e-05	0.00232145	0.98114	-0.00782208	0.00350844	0.0278119
cg26502594	-0.00189864	0.00244973	0.439979	0.000664668	0.00133026	0.618316	-0.000533322	0.00201044	0.791293
cg26502595	0.0220691	0.0142036	0.123113	-0.00911086	0.00771285	0.240049	-0.0203922	0.0116566	0.0830083
cg26502600	0.0198575	0.0133837	0.140747	-0.00664389	0.00726763	0.362624	-0.00543888	0.0109837	0.621463
cg26502609	0.0187743	0.0122938	0.129596	-0.0127118	0.00667577	0.0594999	-0.0133024	0.0100892	0.190082
cg26502610	0.00918844	0.00925026	0.322736	-0.00468077	0.00502308	0.353454	-0.00203546	0.00759147	0.789105
cg26502666	-0.00169037	0.00933462	0.856634	-0.00623544	0.00506889	0.22127	-0.00165416	0.0076607	0.829444
cg26502671	-0.00175575	0.00349023	0.615937	-0.00293818	0.00189527	0.123948	0.00182673	0.00286435	0.524964
cg26502715	-0.00542945	0.0134675	0.687619	0.00781106	0.00731313	0.28782	-0.000715603	0.0110525	0.948494
cg26502783	0.00650288	0.00631459	0.305354	-2.78112e-06	0.00342895	0.999354	-0.00784577	0.00518223	0.132901
cg26502787	-0.0160956	0.0230685	0.486818	0.00343374	0.0125267	0.784511	0.0201922	0.0189317	0.288497
cg26502811	0.00233535	0.00323032	0.471247	-0.000321478	0.00175413	0.854924	0.000772966	0.00265105	0.771165
cg26502817	-0.00995717	0.013957	0.4771	0.00818815	0.00757897	0.282337	0.00707878	0.0114542	0.537849
cg26502827	-0.00428773	0.00438812	0.330653	0.00407316	0.00238284	0.0902016	0.00100744	0.00360122	0.780195
cg26502852	0.0167319	0.00825143	0.0450021	-0.00136395	0.0044807	0.761393	-0.00477012	0.00677176	0.482664
cg26502888	0.0307592	0.017629	0.0838114	-0.00884916	0.00957291	0.357304	-0.0202131	0.0144677	0.16519
cg26502984	0.0157912	0.0204082	0.440728	0.00171792	0.0110821	0.877091	-0.0122503	0.0167485	0.466075
cg26503018	-0.00309091	0.0055351	0.577692	-0.00034075	0.00300568	0.909945	0.00269746	0.00454253	0.553849
cg26503038	-0.00876577	0.013289	0.510872	0.00877907	0.0072162	0.226369	0.0114641	0.010906	0.295483
cg26503073	-0.0119634	0.00778874	0.127415	0.0084732	0.00422945	0.0475951	0.00370127	0.00639204	0.563744
cg26503078	-0.00350377	0.0201419	0.862221	0.0048943	0.0109375	0.655408	0.000355677	0.01653	0.982872
cg26503079	0.0128805	0.00931999	0.169763	-0.00323804	0.00506095	0.523627	-0.0107495	0.00764869	0.162718
cg26503125	0.0163622	0.0215339	0.448979	-0.00151308	0.0116933	0.89728	-0.0148169	0.0176723	0.40361
cg26503153	0.00080545	0.00904616	0.929214	-0.00339098	0.00491226	0.491453	-0.00293542	0.00742397	0.693316
cg26503178	-0.00144145	0.0129572	0.911623	0.000420871	0.00703601	0.95241	0.000133173	0.0106336	0.99003
cg26503179	0.0108271	0.00940775	0.25228	-0.0120127	0.00510861	0.02048	0.00307007	0.00772072	0.691666
cg26503223	-0.029353	0.0140717	0.0392947	0.00896152	0.00764123	0.243416	0.00398393	0.0115483	0.730769
cg26503323	0.000245823	0.00458087	0.957301	-0.00354822	0.00248751	0.156581	0.00396118	0.00375941	0.294343
cg26503344	-0.00624788	0.024705	0.800818	0.00010309	0.0134153	0.993883	0.00131706	0.0202748	0.948324
cg26503379	0.00346391	0.00278698	0.216551	-0.000407772	0.00151339	0.788093	-0.00298938	0.00228721	0.193939
cg26503398	0.00995061	0.0140552	0.480463	0.00467518	0.00763225	0.541435	-0.0107954	0.0115348	0.351374
cg26503556	0.00738767	0.0175002	0.673741	-0.000501862	0.00950298	0.957978	-0.00281419	0.014362	0.845013
cg26503600	0.00127609	0.00792831	0.872425	-0.00304884	0.00430524	0.480337	-0.00746824	0.00650658	0.253542
cg26503618	-0.0074269	0.00772561	0.338492	-0.000956583	0.00419517	0.820054	-0.00121691	0.00634023	0.848147
cg26503644	-0.00672371	0.00668056	0.316403	0.00328367	0.00362768	0.367354	0.00858471	0.00548258	0.120264
cg26503651	0.00354008	0.0110136	0.748496	0.0058724	0.00598062	0.328302	-0.00767145	0.00903861	0.397868
cg26503653	-0.0181899	0.0130022	0.164632	0.00715118	0.00706048	0.313357	0.0126976	0.0106706	0.236624
cg26503676	0.0145994	0.0078037	0.0640267	0.000128322	0.00423757	0.975897	-0.00881036	0.00640431	0.171712
cg26503701	-0.00655843	0.00818405	0.424647	0.00589306	0.00444411	0.187574	-0.000802086	0.00671646	0.90516
cg26503803	-0.00573209	0.0188522	0.761662	-0.000609716	0.0102372	0.952615	-0.00935708	0.0154716	0.546564
cg26503843	-0.00379432	0.00513607	0.461627	0.000352233	0.00278899	0.89973	0.000327969	0.00421505	0.938121
cg26504019	-0.0012683	0.00445922	0.776623	-0.00313008	0.00242145	0.198842	0.00140339	0.00365958	0.702101
cg26504021	-0.00599732	0.00439041	0.174724	0.0023705	0.00238409	0.322259	0.00237515	0.00360311	0.511148
cg26504026	-7.81653e-05	0.00372299	0.983287	-1.47255e-05	0.00202166	0.994202	-0.00146836	0.00305537	0.631768
cg26504085	0.00131449	0.00389802	0.736595	0.000300141	0.00211671	0.8875	-0.00180467	0.00319902	0.573813
cg26504110	0.00652633	0.0154805	0.674151	0.00576726	0.00840622	0.494112	-0.0175304	0.0127045	0.170428
cg26504188	0.00320416	0.00782255	0.682892	0.00455766	0.00424781	0.285645	-0.0082006	0.00641978	0.204152
cg26504197	0.00478444	0.00307902	0.123084	-0.00149026	0.00167197	0.374703	-0.00357204	0.00252688	0.160297
cg26504220	-0.0103388	0.00848676	0.225746	0.00300546	0.00460849	0.515659	0.00313288	0.00696488	0.653732
cg26504229	0.00222248	0.00551919	0.687964	0.00128161	0.00299704	0.66976	-0.00451954	0.00452947	0.320563
cg26504237	0.0209084	0.00865445	0.0173424	-0.0053448	0.00469955	0.257884	-0.0142689	0.0071025	0.0469865
cg26504248	0.00230085	0.00283344	0.418526	-0.000416056	0.00153862	0.787352	-0.00437118	0.00232533	0.0627805
cg26504263	0.0188396	0.0222916	0.399865	0.0168123	0.0121048	0.16767	-0.0392381	0.0182942	0.0341659
cg26504274	-0.00469941	0.0104599	0.654114	0.00552692	0.00567994	0.332658	-0.00292292	0.00858419	0.734129
cg26504275	0.000617914	0.0156384	0.968553	-0.00411717	0.00849198	0.628761	0.00869251	0.0128341	0.499638
cg26504280	-0.00441513	0.00875026	0.61487	-0.00153163	0.00475158	0.747806	0.000348518	0.00718114	0.96138
cg26504305	0.0817771	0.0380132	0.0336418	-0.0325713	0.020642	0.117456	-0.0433398	0.0311965	0.167562
cg26504362	-0.00413605	0.0128762	0.748655	0.00140384	0.00699203	0.841244	0.00241515	0.0105672	0.819641
cg26504421	0.00962155	0.0101885	0.34706	-0.00134579	0.00553258	0.808266	-0.00531573	0.00836148	0.526266
cg26504422	-0.0238216	0.0170928	0.16623	0.0137467	0.00928177	0.141454	0.0219412	0.0140277	0.120659
cg26504440	0.0230666	0.0165203	0.165447	-0.0175315	0.00897085	0.0532073	-0.0158821	0.0135578	0.243954
cg26504467	-0.00891834	0.00983703	0.366595	0.0102593	0.00534171	0.0573702	0.0103152	0.00807302	0.204031
cg26504509	0.0174974	0.0135762	0.200162	-0.00529775	0.00737218	0.473903	-0.0163644	0.0111417	0.144754
cg26504529	0.00380998	0.00703579	0.589249	0.00358025	0.00382058	0.350763	2.08747e-05	0.00577411	0.997122
cg26504640	-0.00238977	0.00251825	0.344712	-0.000467423	0.00136746	0.73314	0.00228835	0.00206667	0.270595
cg26504668	-0.0220021	0.0221072	0.321801	0.00804886	0.0120047	0.50396	0.0192084	0.0181429	0.292044
cg26504688	-0.000656976	0.00661507	0.921069	-0.00341643	0.00359212	0.343644	0.00353697	0.00542883	0.516072
cg26504734	0.00766313	0.0116403	0.511702	-0.00741096	0.00632091	0.243549	-0.00631236	0.0095529	0.510135
cg26504749	-0.0027173	0.0045633	0.552754	0.00297921	0.00247797	0.231837	0.00321633	0.00374499	0.3923
cg26504831	3.91024e-05	0.0120866	0.997425	0.00142324	0.00656328	0.828728	0.000626682	0.00991919	0.949739
cg26504835	-0.0115006	0.0203572	0.573265	-0.00854797	0.0110544	0.441024	0.00763583	0.0167066	0.648534
cg26504886	0.00746976	0.018032	0.679497	0.0107038	0.00979175	0.276718	0.013492	0.0147984	0.36391
cg26504906	-0.0043036	0.00819097	0.600357	-0.00463428	0.00444787	0.299738	0.00404995	0.00672214	0.548095
cg26504926	-0.00488453	0.00874636	0.577663	0.0031161	0.00474946	0.513132	-6.37736e-05	0.00717793	0.992927
cg26504965	0.0106797	0.00800314	0.184818	-0.00652992	0.00434587	0.135819	-0.00995525	0.00656799	0.132458
cg26504980	0.00910849	0.00589483	0.125178	-0.00225088	0.00320102	0.483431	-0.00754768	0.00483775	0.121594
cg26505052	-0.00454797	0.00604355	0.453339	-0.00217947	0.00328178	0.508007	0.00441924	0.0049598	0.374868
cg26505074	0.00132451	0.00436596	0.762178	-0.000212569	0.00237081	0.928719	-0.00358762	0.00358304	0.31889
cg26505091	-0.00342586	0.0251542	0.891917	0.00177541	0.0136593	0.896821	0.0180683	0.0206435	0.383344
cg26505158	-0.0204011	0.0155934	0.193494	0.00570867	0.00846755	0.50161	0.0124153	0.0127971	0.334096
cg26505274	-0.00404729	0.00847292	0.63383	0.00759739	0.00460097	0.101538	0.00869656	0.00695353	0.213709
cg26505291	-0.00312582	0.0108656	0.774133	0.0045842	0.00590025	0.438856	0.00326859	0.00891714	0.714658
cg26505300	-0.00384931	0.0133895	0.77428	-0.00911585	0.00727079	0.212586	0.00149766	0.0109885	0.891838
cg26505330	-0.0299122	0.0144637	0.0409769	0.013503	0.00785409	0.0883856	0.0252899	0.01187	0.0353529
cg26505371	-0.00189433	0.00213534	0.376942	0.000294245	0.00115953	0.800154	0.000867843	0.00175242	0.62143
cg26505466	-0.00241749	0.0127415	0.849867	-0.00194871	0.00691888	0.77874	-0.00880049	0.0104566	0.401827
cg26505478	0.000501979	0.0070102	0.943045	-0.00201634	0.00380668	0.597398	-7.26779e-05	0.0057531	0.989944
cg26505519	0.00198479	0.0106433	0.85241	-0.00412954	0.00577953	0.476425	-0.00384023	0.0087347	0.661051
cg26505558	-0.00506524	0.00344737	0.144605	0.00152217	0.001872	0.417903	0.000550181	0.00282918	0.846169
cg26505567	0.0200491	0.0175225	0.255029	0.00866095	0.0095151	0.36469	-0.00975153	0.0143803	0.499122
cg26505619	0.00770815	0.00535727	0.15304	-0.00431959	0.00290911	0.140443	-0.00598177	0.00439658	0.176437
cg26505649	-0.00300121	0.0129333	0.816929	0.00258061	0.00702307	0.713991	0.00144262	0.0106141	0.892136
cg26505663	0.00419378	0.00813924	0.607409	-0.00168384	0.00441978	0.703954	-0.00651509	0.00667968	0.331522
cg26505691	-0.00182007	0.00697584	0.79465	0.000177451	0.00378803	0.962722	0.00141786	0.00572491	0.804855
cg26505707	-0.00936733	0.0177734	0.599226	0.00296498	0.00965134	0.759265	0.0116983	0.0145862	0.424278
cg26505713	-0.00509167	0.0132732	0.702011	-0.00650386	0.0072076	0.368837	-0.000683493	0.010893	0.950082
cg26505718	-0.0203207	0.0249588	0.417306	0.00624332	0.0135532	0.645956	0.0147457	0.0204831	0.473115
cg26505812	-0.00791058	0.00724153	0.277048	-0.000716473	0.0039323	0.85576	0.0101836	0.00594295	0.0894263
cg26505822	-0.00533675	0.00357813	0.138695	0.000204682	0.001943	0.916295	0.00216852	0.00293649	0.461799
cg26505878	0.0111752	0.00922833	0.228505	0.00148655	0.00501118	0.767295	-0.00574441	0.00757347	0.449779
cg26505935	-0.00339617	0.0376364	0.928264	0.00808356	0.0204374	0.693219	0.00757387	0.0308873	0.806751
cg26505970	-0.00773466	0.0147472	0.600998	-0.00533205	0.00800804	0.506909	0.0067714	0.0121027	0.576961
cg26506007	-0.00519034	0.00528958	0.328628	0.000515003	0.00287235	0.858035	0.00105454	0.00434103	0.808517
cg26506087	0.00309376	0.00299763	0.304303	-0.00127465	0.00162777	0.435271	-0.00184909	0.00246008	0.453873
cg26506137	-0.00772799	0.0118882	0.517011	-0.00151377	0.00645553	0.815039	0.0210984	0.00975635	0.0327435
cg26506209	0.000142494	0.00273024	0.958471	0.00135331	0.00148258	0.363341	-0.0006056	0.00224065	0.787452
cg26506212	-0.0128067	0.0101429	0.209395	0.00957529	0.00550781	0.0849218	0.00951575	0.00832404	0.255452
cg26506288	-0.00322441	0.0100769	0.749589	-0.000707687	0.00547194	0.897333	0.00709154	0.00826984	0.393023
cg26506316	0.0193476	0.00812112	0.0189168	-0.00508835	0.00440994	0.251068	-0.0166108	0.00666481	0.0141821
cg26506437	-0.0177704	0.00724119	0.0156935	-0.000159207	0.00393212	0.967777	0.0145124	0.00594268	0.0161962
cg26506488	0.0145948	0.00967197	0.134171	-0.00980743	0.00525208	0.0645161	-0.00920324	0.00793756	0.248782
cg26506497	0.000274741	0.00903528	0.975797	0.0160979	0.00490634	0.00138609	-0.0133426	0.00741504	0.0746967
cg26506507	0.000346513	0.012688	0.978262	0.00483293	0.00688984	0.484499	-0.00591107	0.0104127	0.571411
cg26506524	0.00634824	0.00838893	0.450823	-3.71178e-05	0.00455537	0.993514	-0.00179461	0.0068846	0.794835
cg26506555	-0.00641048	0.0195515	0.743627	-0.00905733	0.0106169	0.395453	0.0155442	0.0160454	0.334788
cg26506680	-0.0144252	0.0210588	0.494788	-0.00830338	0.0114354	0.469312	0.0352961	0.0172825	0.0435131
cg26506725	-0.001563	0.00527339	0.767488	-0.00045243	0.00286356	0.87475	-0.00102086	0.00432775	0.813959
cg26506751	0.00305694	0.0120579	0.800338	-0.0039067	0.00654767	0.551964	-0.00449454	0.00989561	0.650583
cg26506778	-0.01362	0.00838787	0.107287	-0.000179823	0.00455479	0.968579	0.0103671	0.00688372	0.134926
cg26506779	0.00699858	0.00373212	0.0634128	-0.00180262	0.00202662	0.37569	-0.00592456	0.00306286	0.0556421
cg26506790	0.00371335	0.00838905	0.658893	-0.00489722	0.00455543	0.284715	0.00381954	0.0068847	0.580167
cg26506792	-0.00989011	0.0182194	0.588342	0.00620495	0.00989352	0.531846	0.0208199	0.0149522	0.166602
cg26506795	-0.00393316	0.0116684	0.7367	0.00833637	0.00633616	0.191017	-0.00340881	0.00957595	0.72254
cg26506821	-0.0135512	0.0140281	0.33616	0.0097143	0.00761755	0.204906	0.0126795	0.0115125	0.273143
cg26506842	0.00470957	0.0125365	0.707887	-0.0126004	0.00680759	0.0668616	0.00502975	0.0102884	0.625904
cg26506932	-0.0191355	0.00891721	0.0340789	0.009126	0.00484223	0.062114	0.0121267	0.00731814	0.100355
cg26506940	-0.00421094	0.0141862	0.767154	-0.00858042	0.00770342	0.267774	0.00246242	0.0116423	0.832883
cg26506947	-0.00255715	0.00747327	0.732874	-0.00339334	0.00405814	0.404867	-0.00163976	0.00613314	0.789692
cg26507027	-0.00462796	0.0085555	0.589647	0.00111283	0.00464582	0.811138	0.0071675	0.0070213	0.309578
cg26507094	-0.000686019	0.00271096	0.800699	0.001204	0.00147211	0.415196	0.00160601	0.00222482	0.471911
cg26507320	0.00743912	0.00679526	0.276017	-0.00474188	0.00368997	0.201466	-0.00518706	0.00557671	0.354341
cg26507353	-0.0557345	0.0283994	0.0522267	0.0277401	0.0154215	0.0747929	0.0509766	0.0233067	0.0308442
cg26507409	-0.00927942	0.0148076	0.532175	-0.000217061	0.00804081	0.978513	-0.000120565	0.0121522	0.992102
cg26507422	0.0204718	0.0129107	0.115692	-0.0119729	0.00701081	0.0904971	-0.00864214	0.0105955	0.416469
cg26507451	0.0026838	0.0126115	0.831872	0.00498734	0.00684829	0.468001	-0.00477632	0.0103499	0.645363
cg26507455	0.0029676	0.00642307	0.644978	0.00015514	0.00348786	0.964602	0.00129677	0.00527126	0.806136
cg26507526	0.0149749	0.00986938	0.132057	-0.00512681	0.00535928	0.340855	-0.012366	0.00809957	0.129695
cg26507580	0.00216996	0.009121	0.812395	-0.00772473	0.0049529	0.121718	-0.00201608	0.00748539	0.788176
cg26507589	-0.00733784	0.0151579	0.629281	-0.00313829	0.00823103	0.703734	0.00531559	0.0124397	0.66999
cg26507629	0.00921369	0.0107647	0.393906	0.00149416	0.00584548	0.79873	-0.00421095	0.00883437	0.634553
cg26507630	-0.008333	0.0134765	0.537632	0.0108024	0.00731801	0.142764	0.0086532	0.0110598	0.435661
cg26507637	0.017268	0.0227644	0.449742	-0.00157996	0.0123616	0.898531	-0.00977689	0.0186822	0.6018
cg26507657	-0.0143823	0.0146684	0.328995	0.00167901	0.00796527	0.833441	0.00251943	0.012038	0.83461
cg26507698	0.0191586	0.0276304	0.489527	-0.0140201	0.0150039	0.35213	-0.00285623	0.0226756	0.899993
cg26507704	0.0129715	0.0118129	0.274568	-0.004494	0.00641465	0.485042	-0.0120238	0.00969457	0.217517
cg26507725	0.00766121	0.0140537	0.586763	6.14059e-05	0.00763147	0.993595	-0.0024357	0.0115336	0.833135
cg26507820	0.0290082	0.0134916	0.0337383	0.004398	0.00732624	0.549536	-0.0251294	0.0110723	0.0251823
cg26507821	-0.0029724	0.00779854	0.703828	-0.00222996	0.00423477	0.599542	0.00676324	0.00640008	0.292944
cg26507839	0.00782375	0.0156138	0.617317	-0.00790395	0.00847864	0.353265	0.00279253	0.0128139	0.827888
cg26507853	-0.0127443	0.0172979	0.462839	-0.00649608	0.0093931	0.490659	0.0271361	0.0141959	0.0585377
cg26507939	-0.0186107	0.0212168	0.382307	0.00175862	0.0115212	0.87896	0.00984496	0.0174122	0.572948
cg26507988	0.00964383	0.00772711	0.214662	-0.00109579	0.00419598	0.794464	-0.0093667	0.00634146	0.142517
cg26508012	6.21114e-05	0.0109686	0.995492	-0.00279982	0.00595617	0.639236	0.00874596	0.00900166	0.333384
cg26508022	0.00492879	0.00619222	0.427767	0.000494984	0.00336251	0.883238	-0.00640254	0.00508181	0.210375
cg26508126	0.0040239	0.00311174	0.198674	0.00111283	0.00168974	0.511543	-0.00465893	0.00255374	0.0708122
cg26508142	-0.00817206	0.0118826	0.493068	0.00965229	0.0064525	0.137543	0.00382257	0.00975177	0.695826
cg26508164	-0.0162073	0.0204897	0.430648	0.014809	0.0111263	0.185945	0.01821	0.0168154	0.281205
cg26508170	0.00803234	0.0121747	0.510787	0.00551935	0.00661109	0.405605	-0.00700222	0.00999146	0.484895
cg26508198	0.00684402	0.00679651	0.316149	-7.00077e-05	0.00369065	0.9849	-0.00985933	0.00557774	0.0798968
cg26508200	-0.00668561	0.00712178	0.349913	0.00791418	0.00386728	0.0430967	-0.000257342	0.00584468	0.96496
cg26508239	0.00888965	0.00952069	0.352494	-0.0058739	0.00516993	0.258356	-0.000503305	0.0078134	0.948756
cg26508285	-0.00602382	0.0109502	0.58336	-0.0149343	0.0059462	0.0134717	0.0111601	0.00898659	0.21693
cg26508286	0.00454629	0.00665336	0.49585	-0.00237764	0.00361292	0.511852	-0.00236991	0.00546026	0.665118
cg26508385	-0.00600287	0.00829974	0.471055	-8.27174e-05	0.00450693	0.98539	0.00588208	0.0068114	0.389707
cg26508444	0.0106136	0.0117475	0.368247	0.00277848	0.00637912	0.664011	-0.00750712	0.00964087	0.437842
cg26508449	0.00271059	0.0111614	0.808572	0.00629851	0.0060609	0.300989	-0.000379429	0.00915994	0.967034
cg26508465	0.00857467	0.00990199	0.3884	-0.00521293	0.00537699	0.334428	-0.00728337	0.00812633	0.372067
cg26508537	0.00159721	0.00494121	0.747125	0.0019977	0.00268318	0.458145	-0.00412397	0.00405513	0.311397
cg26508619	-0.00626082	0.0219901	0.776401	0.00302121	0.0119411	0.800732	0.0154508	0.0180467	0.393772
cg26508681	-0.0102338	0.0113601	0.369632	0.00913113	0.00616878	0.141674	0.00851147	0.00932298	0.363262
cg26508775	-0.0183569	0.0264201	0.488641	0.0019512	0.0143467	0.892067	0.0187927	0.0216824	0.387978
cg26508812	0.00179356	0.00894815	0.841507	0.00888186	0.00485903	0.0702735	-0.00154527	0.00734353	0.833725
cg26508841	-0.0178783	0.011532	0.123937	0.0046	0.00626212	0.46416	0.013566	0.00946404	0.154572
cg26508844	-0.00359117	0.00299941	0.233766	-0.000931166	0.00162874	0.568686	0.00885686	0.00246154	0.000481911
cg26508858	0.0395497	0.0261276	0.132966	-0.00560708	0.0141878	0.693457	-0.0624067	0.0214423	0.00436922
cg26508876	0.00444262	0.0185359	0.811027	0.00512248	0.0100654	0.611827	0.00320675	0.015212	0.83343
cg26508919	-0.00167251	0.00234608	0.47742	-0.000874565	0.00127397	0.493851	0.00207949	0.00192537	0.282486
cg26508928	-0.0323642	0.0243127	0.185888	0.0168784	0.0132023	0.203783	0.0296188	0.0199529	0.140553
cg26508962	0.00408534	0.00717463	0.570236	-0.00480993	0.00389597	0.219614	0.00270621	0.00588805	0.646703
cg26509012	-0.00997386	0.0172138	0.563496	0.00611904	0.00934743	0.514077	0.0126405	0.0141269	0.372857
cg26509022	0.0111709	0.0143549	0.438125	0.00904651	0.007795	0.248337	-0.0232829	0.0117807	0.0506178
cg26509105	-0.0157978	0.0123568	0.203773	-0.00148798	0.00670999	0.824915	0.0144918	0.0101409	0.155826
cg26509119	-0.00912842	0.00814488	0.264833	0.000653801	0.00442284	0.882752	0.00462071	0.00668431	0.490848
cg26509139	0.00615539	0.00341956	0.074593	-0.00159008	0.00185689	0.393686	-0.000233636	0.00280635	0.933802
cg26509146	-0.00246287	0.00348766	0.481577	-0.000200296	0.00189387	0.915965	0.00183051	0.00286224	0.523803
cg26509211	0.00334273	0.00740022	0.65237	-0.00229788	0.00401847	0.568604	0.000559478	0.00607318	0.926768
cg26509250	0.0059443	0.012912	0.646158	0.00189876	0.00701147	0.787046	0.00383034	0.0105965	0.718441
cg26509254	-0.00408196	0.00300333	0.176881	0.00337142	0.00163087	0.0410575	0.00186642	0.00246477	0.450524
cg26509269	-0.0107262	0.0103024	0.300093	0.000501494	0.00559439	0.928735	0.000825399	0.0084549	0.922409
cg26509305	0.00259636	0.0162787	0.873572	-0.006264	0.00883966	0.480056	-0.0122537	0.0133595	0.361033
cg26509318	-0.00103281	0.0065023	0.874088	-0.00143813	0.00353088	0.684579	0.00204832	0.00533628	0.701832
cg26509328	-0.000508573	0.00522938	0.922703	0.00387282	0.00283967	0.175405	-0.0029019	0.00429163	0.500348
cg26509402	-0.0031218	0.00211851	0.143449	0.000388741	0.00115039	0.736068	0.00220339	0.00173861	0.207713
cg26509462	-0.00120353	0.0093243	0.897535	-0.00441869	0.00506329	0.384732	0.00132141	0.00765223	0.863218
cg26509493	0.028556	0.0325019	0.381536	-0.0103693	0.0176492	0.558058	-0.0358425	0.0266736	0.181795
cg26509530	0.000107852	0.01082	0.992065	0.00483863	0.00587551	0.411992	-0.00957293	0.00887976	0.283364
cg26509533	3.77563e-05	0.00752385	0.996005	-0.00276067	0.00408561	0.500646	0.00130618	0.00617465	0.832858
cg26509569	-0.00100821	0.00620369	0.871196	0.0031542	0.00336873	0.351161	-0.00334582	0.00509122	0.512441
cg26509573	-0.000766069	0.00212323	0.718938	-0.000299365	0.00115296	0.795619	-0.000274083	0.00174248	0.875301
cg26509635	-0.0393817	0.0515642	0.446656	-0.00545583	0.0280004	0.845871	0.0598181	0.0423175	0.160317
cg26509650	-0.0215297	0.00870829	0.0149551	0.00821604	0.00472878	0.0851061	0.0205914	0.00714669	0.00476331
cg26509691	-0.0020891	0.00329055	0.526826	0.0017926	0.00178684	0.317955	-0.00017749	0.00270048	0.947716
cg26509715	-0.00761812	0.00532926	0.155698	0.00194727	0.0028939	0.50243	0.000424204	0.0043736	0.922909
cg26509722	0.00318031	0.00279197	0.25714	-0.00246882	0.0015161	0.1063	-0.00142157	0.00229131	0.536266
cg26509731	0.0137678	0.0346194	0.69163	0.0088745	0.0187991	0.637811	0.0183899	0.0284113	0.518803
cg26509738	0.0168875	0.0181378	0.35386	-0.00691634	0.00984922	0.484024	-0.0128296	0.0148853	0.39062
cg26509746	0.00195688	0.00802707	0.807851	-0.00140583	0.00435887	0.747669	-0.00712085	0.00658763	0.282087
cg26509870	-0.00855891	0.0135057	0.527576	0.0012429	0.00733389	0.865736	0.0101461	0.0110838	0.361984
cg26509915	0.00777052	0.0125954	0.538554	0.00313208	0.00683956	0.647902	-0.0143851	0.0103367	0.166836
cg26509964	0.0192001	0.0258815	0.459762	-0.0170808	0.0140542	0.226835	-0.00872237	0.0212404	0.682128
cg26509965	-0.00766306	0.0079522	0.33734	0.00885873	0.00431821	0.0425953	0.00217826	0.00652618	0.739187
cg26510009	0.00511828	0.0091889	0.578655	0.00154531	0.00498977	0.757379	-0.00385319	0.00754112	0.610405
cg26510017	-0.00499981	0.00338807	0.142878	0.0035671	0.00183979	0.0550799	0.00146394	0.00278051	0.599599
cg26510019	0.0418977	0.0217434	0.0565695	-0.0299382	0.0118071	0.0126299	-0.0191559	0.0178443	0.285395
cg26510027	-0.00366913	0.00288355	0.205902	0.00178254	0.00156583	0.257428	0.00203177	0.00236646	0.392445
cg26510033	0.0233025	0.0298996	0.437442	-0.015413	0.0162361	0.344547	0.0108958	0.0245379	0.657887
cg26510111	-0.000740678	0.00969298	0.939229	0.00123177	0.00526349	0.815403	-0.00191244	0.0079548	0.810457
cg26510118	-0.00099969	0.00615387	0.87125	-0.000139239	0.00334168	0.966839	-0.00223269	0.00505033	0.659293
cg26510150	-0.0270941	0.0219735	0.22019	0.00476076	0.0119321	0.690675	0.0108708	0.0180331	0.547867
cg26510160	0.004868	0.00499613	0.332019	-0.00181373	0.002713	0.505195	-0.00535826	0.0041002	0.193996
cg26510178	0.00328734	0.00468501	0.484367	-0.00107822	0.00254406	0.672525	-0.00314089	0.00384488	0.415751
cg26510238	-0.00714529	0.00715234	0.31998	-8.51245e-05	0.00388387	0.982554	0.00194887	0.00586976	0.740506
cg26510404	-0.00436877	0.0117942	0.711785	-0.00755359	0.00640452	0.240778	0.00235196	0.00967926	0.808466
cg26510428	0.00456898	0.0239988	0.849359	0.0182473	0.0130318	0.164265	-0.000282235	0.0196952	0.988593
cg26510452	0.00250521	0.00792284	0.752449	0.00264263	0.00430227	0.540324	-0.00345769	0.00650208	0.595949
cg26510473	-0.00312931	0.00541348	0.564406	-0.000233305	0.00293963	0.936886	0.00526923	0.00444271	0.238163
cg26510500	-0.00566061	0.00521565	0.280156	0.00420416	0.00283221	0.14056	0.0010272	0.00428036	0.810792
cg26510526	0.0052011	0.00670835	0.439815	-0.00286993	0.00364277	0.432484	-0.00207139	0.00550538	0.707457
cg26510550	0.00162946	0.017098	0.924249	-0.000600672	0.00928456	0.948534	-0.0039439	0.0140319	0.779187
cg26510597	-0.00795779	0.00785018	0.312946	0.00176313	0.00426281	0.679968	0.00774438	0.00644246	0.231912
cg26510634	0.0086805	0.0209972	0.68011	0.000375279	0.0114019	0.973803	0.00147004	0.0172319	0.932171
cg26510640	0.000235701	0.0168616	0.988872	0.000314019	0.0091562	0.972703	-0.00419534	0.0138379	0.762327
cg26510684	-0.000497219	0.0213553	0.981467	0.00666126	0.0115964	0.566853	0.0180009	0.0175258	0.306624
cg26510700	-0.00461548	0.0104172	0.658591	0.00581129	0.00565678	0.306527	0.00430051	0.00854919	0.615948
cg26510704	0.00227649	0.00371832	0.541645	6.2642e-05	0.00201913	0.975306	-0.000947618	0.00305154	0.75674
cg26510723	-0.0240842	0.0152039	0.116045	0.00500056	0.00825601	0.54597	0.018763	0.0124774	0.13551
cg26510736	0.00482494	0.00736814	0.513939	-0.00448179	0.00400106	0.265089	-0.0041994	0.00604686	0.488849
cg26510738	-0.0352274	0.0252189	0.165266	0.0160594	0.0136944	0.243451	0.0107567	0.0206966	0.604293
cg26510757	-0.00783978	0.00724681	0.281696	-0.00428254	0.00393517	0.278853	0.00608561	0.00594728	0.308431
cg26510778	-0.0146511	0.0154327	0.34452	0.00752301	0.00838025	0.371303	0.00909138	0.0126652	0.474388
cg26510796	-0.00145906	0.00826012	0.860116	-0.00162321	0.00448542	0.718132	0.00770113	0.00677889	0.258406
cg26510903	0.00148911	0.00532683	0.780348	-0.000863842	0.00289258	0.765778	-0.00443196	0.0043716	0.3129
cg26510945	-0.00109804	0.00951946	0.908381	0.00930383	0.00516926	0.0746275	-0.00325656	0.00781239	0.677604
cg26510980	-0.0164421	0.0104839	0.119679	0.00460836	0.00569297	0.419986	0.0120975	0.00860389	0.162526
cg26510996	-0.00190188	0.00269717	0.482214	0.00118442	0.00146462	0.420439	0.00177214	0.0022135	0.425086
cg26511060	0.00313805	0.0103678	0.76271	0.0011783	0.00562991	0.834606	0.00213231	0.00850857	0.802585
cg26511075	0.0179949	0.00945835	0.0597149	-0.0123438	0.00513608	0.0179179	-0.0143656	0.00776224	0.0668949
cg26511108	0.00657904	0.0063014	0.298746	-0.00266023	0.00342179	0.438569	-0.00257068	0.00517141	0.620115
cg26511124	-0.00870428	0.0184415	0.637866	0.00630424	0.0100141	0.530304	0.00930062	0.0151345	0.540133
cg26511131	0.0101903	0.0101995	0.31994	-0.00199923	0.00553856	0.718817	-0.00562708	0.00837051	0.502834
cg26511276	0.00478267	0.00622729	0.444122	-0.00350158	0.00338155	0.302708	-0.00372461	0.00511059	0.467671
cg26511293	0.0055707	0.00828915	0.502963	0.00283063	0.00450118	0.530743	-0.00891761	0.00680271	0.192625
cg26511321	-0.0115308	0.0131119	0.381092	-0.0101723	0.00712001	0.155928	0.0021903	0.0107606	0.839083
cg26511337	0.00315502	0.00853075	0.712212	0.00286095	0.00463238	0.538116	-0.000974038	0.00700099	0.889603
cg26511357	0.0033314	0.00724421	0.646516	-0.00112808	0.00393376	0.774828	-0.00412987	0.00594516	0.488732
cg26511386	-0.00643189	0.00750981	0.393603	0.00490655	0.00407798	0.23149	0.00819677	0.00616312	0.186279
cg26511447	-0.00176711	0.00999164	0.859945	-0.00709237	0.00542567	0.193875	0.00316263	0.00819991	0.700471
cg26511502	0.00569316	0.00276289	0.0417021	-0.00343326	0.00150031	0.0240269	-0.00330585	0.00226744	0.147699
cg26511507	0.00277194	0.00381244	0.468723	-0.000271652	0.00207024	0.895842	-0.00247405	0.00312878	0.430798
cg26511531	-0.0171564	0.00900967	0.0594943	0.00634944	0.00489244	0.197069	0.00854737	0.00739403	0.250193
cg26511551	-0.00247412	0.00657116	0.707262	-0.0027907	0.00356828	0.435845	0.00108865	0.0053928	0.840391
cg26511585	0.0102692	0.0143001	0.474203	-0.00542867	0.00776524	0.485966	-0.00578391	0.0117357	0.623104
cg26511598	-0.00829078	0.0878988	0.925025	0.0465781	0.0477309	0.331281	0.0132465	0.0721365	0.854641
cg26511804	-0.000629352	0.00264223	0.812177	-0.000189127	0.00143478	0.895371	-0.000532242	0.00216841	0.806564
cg26511840	-0.0111498	0.011381	0.329392	0.00442713	0.00618014	0.475295	0.00675733	0.00934015	0.470926
cg26511848	-0.00393859	0.0129237	0.761127	0.000266268	0.00701784	0.969803	0.00207979	0.0106062	0.8449
cg26511944	-0.0141529	0.00806743	0.0821593	0.00326347	0.00438079	0.457891	0.0153157	0.00662075	0.0225658
cg26511972	0.0109008	0.0227409	0.632642	0.00942203	0.0123488	0.4471	-0.0247337	0.0186629	0.187822
cg26512129	-0.00262808	0.00212324	0.218438	0.00139673	0.00115297	0.228329	0.00252844	0.0017425	0.149612
cg26512142	-0.00131016	0.00355436	0.71313	-0.00052948	0.00193009	0.784346	0.00111089	0.00291698	0.70406
cg26512148	0.000171268	0.00179365	0.924102	0.00133844	0.000973988	0.172178	-0.000364696	0.001472	0.804786
cg26512226	0.0300572	0.0136025	0.0291986	-0.0146204	0.00738643	0.0502743	-0.0204504	0.0111632	0.0696659
cg26512254	-0.00056104	0.00454174	0.901913	0.00129519	0.00246626	0.600526	-0.00134078	0.0037273	0.719748
cg26512283	0.0213045	0.0130175	0.104572	-0.0120922	0.0070688	0.0899658	-0.0184789	0.0106832	0.0864858
cg26512406	0.0125239	0.0170511	0.464213	-0.00445104	0.00925913	0.631671	-0.00834869	0.0139935	0.551992
cg26512467	0.0148878	0.00903219	0.102143	-0.000761245	0.00490467	0.876942	-0.00983532	0.00741251	0.187305
cg26512468	-0.011158	0.00852345	0.193229	0.00222221	0.00462841	0.632093	0.0010423	0.006995	0.881822
cg26512469	0.100283	0.0728096	0.171203	-0.0526678	0.0395371	0.185578	-0.0439537	0.0597531	0.463547
cg26512479	-0.0555273	0.0354695	0.12034	0.0215707	0.0192607	0.265182	0.0441696	0.029109	0.132038
cg26512635	-0.0206323	0.0106038	0.0542355	0.00489252	0.00575806	0.397348	0.00703296	0.00870225	0.420733
cg26512664	0.00557789	0.00506067	0.272778	-0.00339133	0.00274805	0.219801	-0.00342182	0.00415317	0.411777
cg26512721	-0.00989826	0.018024	0.584001	0.00901167	0.00978742	0.359201	0.0169202	0.0147919	0.255156
cg26512771	0.00528739	0.00926858	0.569527	-0.00278058	0.00503303	0.58175	-0.000568262	0.00760651	0.940583
cg26512811	0.00832049	0.0110966	0.45496	0.00263865	0.00602566	0.662315	-0.00678938	0.00910668	0.457537
cg26512856	-0.00100407	0.0112608	0.929113	0.0070002	0.00611484	0.254781	-0.00313483	0.00924145	0.735095
cg26512925	0.0200071	0.00899055	0.0280979	-0.00468441	0.00488206	0.339404	-0.0148254	0.00737833	0.0469531
cg26512948	-0.0216456	0.0140001	0.124953	0.00915272	0.00760236	0.2312	0.0214387	0.0114896	0.0647158
cg26512959	-0.00738516	0.0113563	0.516847	0.000586991	0.00616673	0.92434	0.00592597	0.00931988	0.5262
cg26512993	0.00763935	0.0076315	0.31901	0.00462859	0.00414406	0.266462	-0.00853253	0.00626299	0.175863
cg26513016	0.0055036	0.0088819	0.536775	-0.00580068	0.00482306	0.231676	-0.00226766	0.00728916	0.756314
cg26513050	-0.0136957	0.0116831	0.243624	0.000454625	0.00634419	0.943003	0.0124459	0.00958807	0.19698
cg26513077	-0.00690578	0.00929326	0.459008	0.00212812	0.00504643	0.674062	0.00702812	0.00762676	0.358802
cg26513131	0.00145142	0.00192045	0.451403	0.000633703	0.00104285	0.544661	-0.000604557	0.00157607	0.702026
cg26513170	-0.00968656	0.0256551	0.706479	0.00652171	0.0139313	0.640614	-0.00819101	0.0210546	0.698001
cg26513192	-0.00524309	0.00376491	0.166543	0.00145883	0.00204442	0.477007	0.00396884	0.00308977	0.201662
cg26513274	0.00646354	0.00741527	0.385296	-0.00348164	0.00402664	0.389113	0.0020036	0.00608553	0.742601
cg26513279	0.0335318	0.0275496	0.226154	-0.0149885	0.01496	0.31859	-0.0412728	0.0226093	0.0706422
cg26513304	-0.0171625	0.018308	0.350591	-0.00178748	0.00994165	0.857643	0.0175931	0.015025	0.244161
cg26513378	-0.000415288	0.0107795	0.969338	0.00313613	0.00585349	0.593199	-0.00874537	0.00884648	0.325043
cg26513391	0.00293628	0.0105911	0.782116	0.000343114	0.0057512	0.952535	-0.0030472	0.00869188	0.726574
cg26513451	0.00902388	0.00734625	0.221931	-0.00192291	0.00398917	0.630741	-0.00561585	0.00602889	0.35364
cg26513485	-0.00205444	0.00647067	0.751466	0.00141147	0.00351371	0.688681	0.00468821	0.00531033	0.379243
cg26513519	0.000926955	0.00329777	0.779173	-0.00234292	0.00179076	0.193485	-0.00161804	0.0027064	0.551165
cg26513521	0.0120662	0.00881418	0.173801	0.00104789	0.00478628	0.827106	-0.0112054	0.00723359	0.124234
cg26513576	0.00637912	0.0538531	0.905924	-0.0644543	0.0292434	0.0296029	0.046616	0.044196	0.293848
cg26513591	0.000898116	0.00776088	0.908083	0.00457013	0.00421432	0.280546	-0.00318148	0.00636918	0.618416
cg26513634	-0.0116586	0.0183342	0.526166	-0.00547661	0.00995587	0.583374	0.00416279	0.0150465	0.782559
cg26513651	0.00151748	0.0109777	0.890309	0.0025994	0.00596112	0.663649	-0.00633165	0.00900914	0.483663
cg26513654	-0.00452563	0.0100789	0.654301	-0.00473799	0.00547306	0.388543	0.0058292	0.00827153	0.482467
cg26513689	-0.0197226	0.00797703	0.0149511	-0.000834714	0.00433169	0.84755	0.0137591	0.00654656	0.0378594
cg26513738	-0.0130071	0.00758424	0.0891577	0.00574394	0.0041184	0.165916	0.00573956	0.00622421	0.358476
cg26513750	0.0466907	0.0213148	0.0305958	-0.0102285	0.0115744	0.378776	-0.0381046	0.0174925	0.0315158
cg26513786	-6.52767e-05	0.00549583	0.990545	0.0019928	0.00298435	0.505692	-0.00146484	0.0045103	0.745966
cg26513818	-0.001445	0.00773268	0.852108	0.00815218	0.00419901	0.0547611	-0.00386377	0.00634603	0.54388
cg26513837	-0.00313997	0.00649618	0.629803	0.00375589	0.00352756	0.289331	-0.00229966	0.00533126	0.667055
cg26513841	-0.0219099	0.0186336	0.242202	0.0224433	0.0101184	0.0286052	-0.00249541	0.0152921	0.870674
cg26513850	-0.00236014	0.00454323	0.604466	0.00156102	0.00246707	0.528215	0.00437327	0.00372852	0.24336
cg26513854	0.00096871	0.00974595	0.921005	-0.000202078	0.00529225	0.96961	-0.000755886	0.00799827	0.924879
cg26513893	0.00554264	0.0126358	0.661779	0.000444042	0.00686152	0.948518	-0.00966655	0.0103699	0.353289
cg26513913	0.0409714	0.0302256	0.178029	-0.00287983	0.0164131	0.861041	-0.0424063	0.0248054	0.0901674
cg26513917	0.00229775	0.00790507	0.771853	0.00295266	0.00429262	0.492997	-0.00725531	0.00648751	0.265853
cg26513949	0.00536483	0.00717367	0.456147	0.000782687	0.00389545	0.84113	-0.00185961	0.00588726	0.7527
cg26513988	0.00579169	0.0162403	0.722056	-0.000995426	0.00881883	0.910335	0.0057901	0.013328	0.664827
cg26514080	-0.00186685	0.0104666	0.858766	0.0016292	0.00568359	0.77492	0.000544386	0.00858971	0.949582
cg26514117	-0.00952753	0.00817324	0.246258	0.0014756	0.00443824	0.740163	0.00588801	0.00670759	0.381958
cg26514191	-0.00579187	0.00750983	0.442219	9.53893e-05	0.00407799	0.981381	0.0024191	0.00616314	0.695441
cg26514337	-0.000392084	0.00968033	0.967765	-0.00166806	0.00525662	0.751598	0.00332008	0.00794442	0.676825
cg26514420	-0.00115585	0.00235697	0.624831	0.00228246	0.00127989	0.07729	-0.000601158	0.00193431	0.756551
cg26514430	-0.0125343	0.00933418	0.182087	0.00257287	0.00506865	0.612748	-0.00546155	0.00766034	0.477378
cg26514492	0.0193693	0.00906975	0.0349306	0.00383125	0.00492507	0.438292	-0.0170586	0.00744333	0.0238211
cg26514511	-0.00363032	0.00811808	0.655617	-0.00200617	0.00440829	0.649941	-0.00443889	0.00666232	0.506634
cg26514552	-0.00311859	0.00793367	0.695019	0.003409	0.00430815	0.430478	0.00251304	0.00651098	0.700264
cg26514578	0.00182324	0.00332336	0.584384	-0.000356501	0.00180466	0.843766	-0.00326532	0.00272741	0.233792
cg26514584	0.00269513	0.00614728	0.661937	-0.00344916	0.0033381	0.303744	0.00219345	0.00504493	0.664572
cg26514623	0.0069582	0.00755561	0.359101	0.0114436	0.00410285	0.00622878	-0.00550174	0.00620071	0.376867
cg26514648	-0.0107936	0.0247986	0.664233	-0.000597467	0.0134662	0.964692	0.0321507	0.0203517	0.117034
cg26514662	-0.00830321	0.00657949	0.209624	0.00566695	0.0035728	0.115579	0.00743995	0.00539963	0.171042
cg26514701	-0.00388409	0.00698708	0.57941	0.00186351	0.00379413	0.624295	0.000231683	0.00573413	0.967844
cg26514728	0.00166122	0.011803	0.888328	-0.00717066	0.00640926	0.265664	0.0095924	0.00968642	0.324204
cg26514793	0.00394672	0.0111325	0.723625	-0.00879222	0.00604517	0.148677	0.00265718	0.00913616	0.771719
cg26514816	-0.000131613	0.00853089	0.987719	-0.00095102	0.00463245	0.837721	-0.00230094	0.0070011	0.743042
cg26514858	-0.00266292	0.00911673	0.770767	-0.00244727	0.00495057	0.622051	0.00276925	0.00748188	0.711999
cg26514889	-0.00295092	0.00859094	0.731884	-0.00441535	0.00466506	0.345982	0.00817116	0.00705039	0.24898
cg26514942	0.0211727	0.0141162	0.136509	-0.00117769	0.0076654	0.878177	-0.0209149	0.0115849	0.0737528
cg26514961	-0.020629	0.013754	0.136516	0.0126025	0.00746871	0.0943661	0.00991134	0.0112876	0.381817
cg26515084	-0.0121553	0.0107952	0.262618	-0.000736125	0.00586199	0.900297	0.0123614	0.00885933	0.165735
cg26515162	-0.00260912	0.00287907	0.36679	0.00495351	0.00156339	0.0019846	7.73735e-05	0.00236278	0.973936
cg26515213	-0.0296639	0.012858	0.0229251	0.0113191	0.00698218	0.107851	0.0230379	0.0105523	0.0311447
cg26515337	0.00473564	0.00661394	0.475503	-0.00440602	0.00359151	0.222521	-0.000229958	0.00542791	0.966284
cg26515358	-0.0112656	0.0089384	0.210205	-2.96115e-05	0.00485374	0.995143	0.0108872	0.00733553	0.140621
cg26515378	-0.00581598	0.00660721	0.380645	0.00337134	0.00358785	0.349454	0.00347169	0.00542238	0.52334
cg26515389	0.00283932	0.00693952	0.683224	-0.00148968	0.0037683	0.693374	0.00327962	0.0056951	0.565881
cg26515460	0.00398746	0.0155246	0.797776	-0.00583211	0.0084302	0.490513	-0.00205369	0.0127407	0.872238
cg26515471	-0.0132942	0.0321827	0.680348	0.00553977	0.0174759	0.751848	0.00601409	0.0264116	0.820297
cg26515475	-0.0266868	0.0088739	0.00326648	0.00088396	0.00481871	0.854788	0.0189594	0.0072826	0.010504
cg26515490	0.00509689	0.00795686	0.523137	-0.00477648	0.00432074	0.271366	-0.00352052	0.00653001	0.590887
cg26515501	-0.0543583	0.0234686	0.0224	0.0183769	0.012744	0.152142	0.0360978	0.0192602	0.0635532
cg26515539	0.0554087	0.0269234	0.0419528	-0.0221126	0.01462	0.133276	-0.0536638	0.0220954	0.0167723
cg26515586	-0.000966211	0.00249574	0.699398	0.00209708	0.00135524	0.124643	-0.000128474	0.0020482	0.950099
cg26515676	-0.0058051	0.00680272	0.39532	-0.00132388	0.00369402	0.720743	0.0059525	0.00558284	0.288661
cg26515685	-0.0097956	0.0110654	0.377954	0.00690409	0.00600873	0.253044	0.00933112	0.00908109	0.306424
cg26515689	-0.0211025	0.0288889	0.466655	0.0105513	0.0156873	0.502609	-0.00622639	0.0237084	0.793332
cg26515694	0.000728621	0.0129893	0.955369	0.00165165	0.00705344	0.815294	-0.00361342	0.01066	0.735278
cg26515755	0.0651403	0.0261044	0.0140671	-0.0228192	0.0141752	0.110308	-0.0497761	0.0214232	0.0219925
cg26515799	-0.00954161	0.00674974	0.160296	0.00493769	0.00366525	0.180697	0.00499218	0.00553936	0.36944
cg26515805	0.00286317	0.00335911	0.395866	-0.000231368	0.00182407	0.899297	-0.00148838	0.00275674	0.590354
cg26515808	0.0523631	0.0197724	0.00927938	-0.00203777	0.0107368	0.849822	-0.0482266	0.0162268	0.00363444
cg26515846	-0.0046663	0.00229942	0.044838	0.00309224	0.00124863	0.0147903	0.00373529	0.00188708	0.0502686
cg26515854	-0.0038082	0.0150273	0.800418	0.00633801	0.00816014	0.439001	-0.0132791	0.0123326	0.283948
cg26515926	-0.0172354	0.00939379	0.069242	0.00691213	0.00510103	0.178179	0.00315886	0.00770926	0.682787
cg26515984	0.00683041	0.0151622	0.653245	0.0028577	0.00823341	0.72919	-0.0158299	0.0124433	0.205998
cg26516004	0.0174654	0.00845904	0.041302	-0.00243503	0.00459344	0.597103	-0.0154021	0.00694214	0.0285649
cg26516006	-0.0247115	0.0262621	0.348789	-0.00534022	0.0142609	0.708778	0.0243813	0.0215527	0.260412
cg26516046	0.000834588	0.00822505	0.919363	-0.000276138	0.00446638	0.950814	0.00239447	0.00675011	0.723471
cg26516080	-0.0135899	0.0131328	0.303029	0.00719722	0.0071314	0.315079	0.014558	0.0107778	0.179552
cg26516200	0.0098949	0.0158313	0.533253	-0.00159449	0.00859675	0.853197	0.00801983	0.0129924	0.538332
cg26516287	-0.00713363	0.00751441	0.344536	-0.00433226	0.00408048	0.290696	0.0114272	0.0061669	0.0665633
cg26516291	0.000231497	0.00834531	0.97792	-0.000726865	0.00453168	0.872863	-0.00319939	0.0068488	0.641319
cg26516362	0.00288492	0.00237967	0.227988	-0.00220754	0.00129221	0.0903927	-0.000857448	0.00195294	0.661483
cg26516363	0.000917184	0.00258104	0.723005	-0.00104146	0.00140156	0.459022	-0.000395113	0.0021182	0.852371
cg26516446	0.0112122	0.00771736	0.149113	-0.000113372	0.00419069	0.978466	-0.00882196	0.00633346	0.166455
cg26516489	-0.00253284	0.00470691	0.591588	-0.00205713	0.00255595	0.422649	0.00311369	0.00386285	0.421948
cg26516498	-0.00508119	0.0152211	0.739146	-0.011858	0.00826536	0.15422	0.00715285	0.0124916	0.568075
cg26516510	0.0407002	0.0201462	0.0457878	-0.0156878	0.0109398	0.154405	-0.0319522	0.0165335	0.05586
cg26516532	-0.00933572	0.0225908	0.680226	0.0114232	0.0122673	0.353795	-0.00610257	0.0185397	0.742659
cg26516568	-0.0140943	0.0106715	0.189327	0.00769474	0.00579484	0.186973	0.0213226	0.00875784	0.0165128
cg26516598	0.0261727	0.0174264	0.135987	-0.00359796	0.00946288	0.704516	-0.0200224	0.0143014	0.164318
cg26516640	-0.0118589	0.0136999	0.388584	0.00134146	0.00743935	0.857234	0.00774301	0.0112432	0.492473
cg26516641	0.0044599	0.0080691	0.581581	0.00444644	0.00438169	0.312439	-0.00569977	0.00662212	0.391266
cg26516680	0.0167977	0.0107613	0.12141	-0.00345799	0.0058436	0.555228	-0.0183358	0.00883153	0.0402086
cg26516710	0.00460839	0.0228166	0.840309	-0.00115049	0.0123899	0.926186	0.00690873	0.018725	0.712869
cg26516741	0.0105834	0.00601455	0.0812491	-0.00169682	0.00326602	0.604431	-0.00627922	0.004936	0.20601
cg26516759	-0.00275782	0.0039565	0.487251	-0.00125151	0.00214846	0.561411	0.00111241	0.00324701	0.732556
cg26516764	9.3855e-05	0.00318162	0.97652	0.00238553	0.00172769	0.170151	0.000212641	0.00261108	0.935242
cg26516882	0.00658642	0.00595453	0.271088	0.000902538	0.00323343	0.780672	-0.00524085	0.00488674	0.285859
cg26516898	-0.00340451	0.0126119	0.787708	0.00385047	0.0068485	0.575099	-0.00516404	0.0103503	0.618826
cg26516935	0.0493267	0.0204717	0.017634	-0.0148182	0.0111166	0.18529	-0.0376905	0.0168006	0.0268744
cg26516941	-0.002717	0.00363045	0.455822	-0.000855938	0.00197141	0.665011	0.00372441	0.00297942	0.213937
cg26516948	0.00662282	0.0120237	0.58288	-0.00718134	0.00652915	0.273782	3.11401e-05	0.00986761	0.997488
cg26516954	-0.000893375	0.00224713	0.691723	0.00225974	0.00122024	0.0667241	0.000696054	0.00184417	0.706577
cg26516974	-0.0134464	0.0073332	0.069412	0.000406671	0.00398208	0.918843	0.0101188	0.00601818	0.0955287
cg26516995	-0.0199913	0.0104254	0.0577605	0.00199555	0.00566121	0.725141	0.0180159	0.00855588	0.0375082
cg26516996	0.0321062	0.015188	0.036782	-0.0241762	0.00824739	0.00410552	-0.0193865	0.0124644	0.122736
cg26517004	0.00483463	0.00752122	0.521693	0.000234812	0.00408418	0.954257	-0.0028345	0.00617249	0.646986
cg26517054	-0.017183	0.0109607	0.119825	-0.000706073	0.00595187	0.905785	0.0119396	0.00899516	0.187148
cg26517074	0.00526442	0.00635934	0.409561	-0.00317099	0.00345325	0.360492	-0.00860092	0.00521896	0.102203
cg26517084	-0.00265514	0.00335445	0.43034	-0.00116504	0.00182154	0.523768	0.00266007	0.00275292	0.336026
cg26517151	-0.0202802	0.00763677	0.00909272	0.00545445	0.00414693	0.191145	0.0121293	0.00626732	0.055518
cg26517171	0.00154959	0.0070019	0.825262	-0.00159326	0.00380218	0.676006	-0.00557819	0.0057463	0.333805
cg26517176	-0.0451851	0.0163165	0.00659528	0.0184808	0.00886021	0.0393074	0.0357836	0.0133906	0.00867899
cg26517194	-0.00573501	0.00855485	0.50402	0.00680388	0.00464546	0.145874	-0.00164652	0.00702077	0.815016
cg26517212	-0.000344726	0.00623578	0.956014	-0.00446368	0.00338616	0.190171	0.000798623	0.00511756	0.876275
cg26517252	0.00112985	0.00723218	0.876142	-0.00133358	0.00392723	0.734826	-0.00144589	0.00593528	0.807987
cg26517262	-0.015079	0.00757224	0.0489208	-0.00400709	0.00411188	0.331939	0.0177376	0.00621436	0.00515567
cg26517283	-0.0134103	0.0191563	0.485375	-0.0199826	0.0104023	0.0573214	0.0270812	0.0157211	0.0877713
cg26517376	0.00223682	0.0162175	0.89055	0.00180342	0.00880642	0.838119	0.000392972	0.0133093	0.976498
cg26517470	0.00231571	0.00345236	0.503779	0.000920426	0.00187471	0.624425	0.000123885	0.00283327	0.965203
cg26517583	-0.0142169	0.0134567	0.293056	0.00799093	0.00730726	0.276537	0.00629802	0.0110436	0.569646
cg26517584	-0.0172787	0.0199956	0.389399	0.00218561	0.010858	0.840844	0.0128185	0.0164099	0.436394
cg26517646	0.00443096	0.00684509	0.518774	-0.00305982	0.00371703	0.412181	0.00320837	0.00561761	0.569079
cg26517663	0.0155087	0.00887587	0.0833773	-0.00156096	0.00481978	0.746655	-0.00686293	0.00728422	0.348173
cg26517670	-0.0198682	0.0143731	0.169675	-0.00511433	0.00780491	0.513661	0.00748189	0.0117957	0.527208
cg26517679	0.00295847	0.00251072	0.241206	0.000352113	0.00136338	0.796685	-0.00339207	0.00206049	0.102568
cg26517694	0.00969866	0.00794593	0.224854	-0.00071069	0.00431481	0.869475	-0.00134204	0.00652104	0.837326
cg26517714	-0.00445287	0.00431342	0.304183	0.000381777	0.00234228	0.870823	0.00438891	0.00353993	0.217676
cg26517721	-0.0172951	0.0188607	0.361152	0.0174325	0.0102418	0.0915608	0.0166116	0.0154785	0.28553
cg26517800	-0.120146	0.0816404	0.143973	0.0424389	0.0443324	0.340521	0.0432311	0.0670004	0.520117
cg26517831	-0.00412377	0.0073874	0.577831	-0.00177868	0.00401151	0.658352	0.00141673	0.00606267	0.815667
cg26517847	-0.0147519	0.0137745	0.286532	-0.00116146	0.00747982	0.876886	0.0223523	0.0113044	0.0505076
cg26517849	-0.00502334	0.00448938	0.265604	0.00192971	0.00243783	0.430315	-0.000625826	0.00368433	0.865431
cg26518007	0.0327486	0.0175227	0.0642938	0.00301892	0.0095152	0.751638	-0.0406196	0.0143805	0.00562162
cg26518100	-0.00750607	0.0103158	0.468387	0.000477452	0.00560171	0.932231	0.00992122	0.00846595	0.24377
cg26518134	0.00254534	0.0076143	0.738802	-0.00596085	0.00413473	0.15224	0.000627258	0.00624888	0.920226
cg26518189	-0.0122817	0.0178505	0.492881	0.00733715	0.0096932	0.450705	0.0185949	0.0146495	0.207006
cg26518269	0.00146382	0.0174667	0.933363	-0.0116602	0.0094848	0.221561	0.00504468	0.0143345	0.725568
cg26518327	-0.00884696	0.00353737	0.0138578	0.00185413	0.00192086	0.336531	0.00566378	0.00290303	0.053602
cg26518385	-0.00152009	0.0170513	0.929127	-0.00595143	0.00925924	0.52172	0.00944488	0.0139936	0.501129
cg26518391	0.0518139	0.0217679	0.0190195	-0.00797785	0.0118204	0.501143	-0.0379954	0.0178644	0.0356655
cg26518408	-0.0165775	0.0259489	0.524248	0.00842035	0.0140908	0.55135	0.0089486	0.0212957	0.675153
cg26518431	0.000737794	0.0160388	0.963393	-0.0100758	0.0087094	0.249825	0.0139755	0.0131627	0.290675
cg26518497	-0.0048421	0.023099	0.834349	-0.0100527	0.0125432	0.424604	0.00675878	0.0189568	0.722122
cg26518528	0.00238658	0.0088642	0.788251	0.00193702	0.00481345	0.688158	-0.0086631	0.00727464	0.236271
cg26518534	-0.0235912	0.0129804	0.0718704	0.00614625	0.00704862	0.385119	0.0122511	0.0106527	0.252618
cg26518628	0.0264032	0.0695117	0.704797	-0.0222102	0.0377463	0.557466	-0.0609896	0.0570466	0.287356
cg26518660	0.0208968	0.0114213	0.0700134	-0.0016538	0.00620202	0.790234	-0.0122984	0.00937322	0.192225
cg26518709	0.0116759	0.0309707	0.706902	-0.00269443	0.0168178	0.873007	0.0200525	0.025417	0.431844
cg26518745	0.00893659	0.0140227	0.525258	-0.00773858	0.00761462	0.311727	-0.00459454	0.0115081	0.690488
cg26518811	-0.0167888	0.0246405	0.497083	0.00493979	0.0133803	0.712701	-0.00928537	0.0202219	0.647015
cg26518861	0.00883699	0.0162574	0.587839	-0.00922962	0.0088281	0.298093	-0.0030618	0.0133421	0.818918
cg26518884	0.0070798	0.0106514	0.507643	-0.0114915	0.00578392	0.0494315	-0.0100955	0.00874133	0.250627
cg26518898	0.00157923	0.00939351	0.866798	-0.00746538	0.00510087	0.146169	-0.00125677	0.00770903	0.870798
cg26518917	0.00619146	0.0102584	0.547383	-0.00973207	0.0055705	0.0834159	-0.000448083	0.00841879	0.95765
cg26518932	-0.00205214	0.00966389	0.832226	-0.00558463	0.00524769	0.289566	0.00853476	0.00793092	0.284221
cg26518937	0.00585208	0.00487367	0.232426	-8.85935e-05	0.00264651	0.973356	-0.00404188	0.00399971	0.314453
cg26519035	-0.012673	0.00705644	0.0752485	0.00651378	0.00383179	0.0919703	0.00929156	0.00579105	0.111478
cg26519051	0.00432753	0.00756998	0.568712	-0.00473086	0.00411066	0.252278	-0.0031488	0.00621251	0.613275
cg26519134	-0.00175202	0.0126771	0.890333	-0.00183996	0.00688393	0.789751	-0.00892412	0.0104038	0.392882
cg26519141	-0.000243963	0.00291008	0.933341	-0.00194548	0.00158023	0.2209	0.00257345	0.00238823	0.283591
cg26519184	-0.018328	0.0154244	0.237294	0.00791347	0.00837576	0.346828	0.015042	0.0126584	0.237275
cg26519234	-0.0121733	0.014834	0.41363	0.00136394	0.0080552	0.865853	0.00454122	0.0121739	0.709846
cg26519249	-0.0101987	0.00965284	0.293034	-0.0009899	0.00524169	0.850558	0.00980097	0.00792186	0.218645
cg26519263	0.0155666	0.0190191	0.414857	0.000138247	0.0103278	0.989344	-0.0195866	0.0156085	0.212187
cg26519310	0.0364791	0.0190332	0.057883	-0.0180205	0.0103354	0.0840278	-0.025628	0.0156201	0.103714
cg26519326	0.00448566	0.00810868	0.581254	-0.0122123	0.00440318	0.0065158	0.000839576	0.0066546	0.899832
cg26519342	0.0107521	0.0128527	0.404651	0.000313596	0.0069793	0.964243	-0.00759731	0.0105479	0.47289
cg26519401	-0.00769777	0.00757612	0.311832	0.0029733	0.00411399	0.47138	0.00476853	0.00621754	0.444755
cg26519403	0.00320259	0.00307878	0.300522	0.000488424	0.00167184	0.770724	-0.00382194	0.00252668	0.133241
cg26519433	0.00569066	0.00725225	0.43433	-0.00523316	0.00393812	0.186649	0.000499111	0.00595175	0.933321
cg26519486	-0.00220758	0.00252936	0.384683	0.000851676	0.00137349	0.536488	0.00248797	0.00207578	0.233272
cg26519488	-0.0121191	0.0242316	0.617977	0.0106086	0.0131583	0.421848	0.00910213	0.0198863	0.648065
cg26519489	0.00113671	0.00729452	0.876452	0.000364087	0.00396108	0.926932	-0.00332527	0.00598644	0.579703
cg26519500	-0.00100955	0.00258744	0.697164	0.00119429	0.00140503	0.397168	0.0017722	0.00212345	0.405761
cg26519582	0.0631129	0.0200089	0.00207515	-0.0209077	0.0108652	0.0569034	-0.0573374	0.0164208	0.000691938
cg26519659	-0.00533092	0.00363843	0.145727	0.00315198	0.00197575	0.113506	0.00306397	0.00298598	0.307086
cg26519740	-0.00405118	0.0093944	0.667142	-0.000151223	0.00510136	0.976405	0.00124861	0.00770976	0.871641
cg26519745	0.00126931	0.00302915	0.67601	0.000244579	0.00164489	0.88207	-0.00268687	0.00248595	0.282141
cg26519783	0.00129423	0.00535593	0.809505	0.000633981	0.00290838	0.827845	-0.00246147	0.00439548	0.576619
cg26519799	0.000973892	0.00224536	0.665331	3.43029e-05	0.00121928	0.977606	-0.000449247	0.00184272	0.807843
cg26519919	-0.0118316	0.0136807	0.38901	0.0086988	0.00742893	0.244155	0.00828245	0.0112275	0.462271
cg26519930	0.00669275	0.00936855	0.476502	-0.002551	0.00508732	0.617061	-0.00679043	0.00768855	0.379061
cg26520012	-0.0286902	0.0243586	0.241409	-0.0104868	0.0132272	0.429589	0.0245873	0.0199906	0.221342
cg26520055	0.0107324	0.0101983	0.294939	-0.00386381	0.00553791	0.486836	-0.00842788	0.00836953	0.316158
cg26520105	-0.00661087	0.0116676	0.572141	0.00325955	0.00633577	0.607957	-0.00302747	0.00957535	0.75247
cg26520120	-0.00203514	0.00292245	0.487659	0.00129773	0.00158695	0.41527	0.000994564	0.00239839	0.679184
cg26520203	-0.0155388	0.0110748	0.163411	0.0156864	0.00601387	0.0103614	0.00280607	0.00908887	0.758106
cg26520232	-0.0123833	0.0160331	0.441557	-0.00488915	0.00870629	0.575554	0.00927084	0.013158	0.482561
cg26520239	0.00290069	0.00842877	0.731397	0.00139308	0.004577	0.761425	-0.000571329	0.00691729	0.934324
cg26520293	-0.00755743	0.0208838	0.718136	0.014288	0.0113403	0.210361	0.00179675	0.0171388	0.916698
cg26520371	-0.000910067	0.00284933	0.750031	0.000987661	0.00154724	0.524582	-3.5888e-05	0.00233837	0.987783
cg26520396	-0.000784819	0.00868956	0.928199	-0.00282834	0.00471861	0.550138	0.0060302	0.00713132	0.399615
cg26520399	-0.00401734	0.00727765	0.58206	-0.0039302	0.00395191	0.322159	0.00348795	0.00597259	0.560421
cg26520468	0.00040859	0.00430093	0.924487	-0.00243626	0.00233549	0.299168	0.00285997	0.00352967	0.419537
cg26520487	-7.12562e-06	0.00245303	0.997688	0.000369072	0.00133205	0.782246	0.00172642	0.00201315	0.392994
cg26520533	-0.00714378	0.0120103	0.553196	-0.000408789	0.00652185	0.950135	-0.0035201	0.00985657	0.721677
cg26520677	-0.00423864	0.00675824	0.53184	0.00055437	0.00366987	0.880205	0.00107273	0.00554633	0.846992
cg26520678	0.00445789	0.0112328	0.692238	-0.00327151	0.00609967	0.592805	-0.0105207	0.00921853	0.256243
cg26520684	-0.0544035	0.025818	0.0373738	0.0122629	0.0140197	0.383648	0.0356287	0.0211883	0.0954975
cg26520722	0.00116889	0.00236597	0.62226	-0.00193518	0.00128477	0.13487	0.0013517	0.0019417	0.487805
cg26520739	0.0011205	0.00646056	0.862627	0.000968524	0.00350822	0.78301	0.000981052	0.00530203	0.853544
cg26520847	0.00217934	0.0204429	0.915295	-0.00145432	0.0111009	0.896008	-0.00172444	0.016777	0.91832
cg26520874	-0.00635673	0.0226691	0.779687	-0.00076988	0.0123098	0.950245	0.00711714	0.018604	0.702784
cg26520897	-0.000387275	0.00189933	0.838808	-0.000127575	0.00103138	0.901783	-0.000611874	0.00155874	0.695416
cg26520908	-6.48913e-05	0.00707293	0.992696	0.000536438	0.00384075	0.889176	0.000364313	0.00580459	0.950069
cg26520930	-0.00292308	0.00488818	0.551077	0.000568057	0.00265438	0.830938	0.00341089	0.00401161	0.397031
cg26520942	0.000433638	0.00835956	0.958724	0.000696852	0.00453942	0.878276	0.000335852	0.00686049	0.961044
cg26520976	-0.000324061	0.00369007	0.930179	-0.00330074	0.00200378	0.10236	0.00253307	0.00302835	0.404713
cg26521011	-0.00479904	0.00964167	0.619661	0.00630936	0.00523563	0.230758	8.09279e-05	0.00791269	0.991858
cg26521024	0.000117106	0.00209562	0.955538	-0.00074973	0.00113796	0.511379	0.000739452	0.00171982	0.668067
cg26521092	-0.000448984	0.00420276	0.915118	-0.00147117	0.00228218	0.520509	0.000670953	0.0034491	0.84612
cg26521107	-0.000756087	0.00714971	0.915973	0.00154901	0.00388244	0.690684	-0.00171487	0.0058676	0.770638
cg26521129	-0.00282362	0.00467792	0.547348	0.000770802	0.00254021	0.762127	0.00315721	0.00383906	0.412633
cg26521139	-0.0121737	0.008714	0.165218	0.00774944	0.00473188	0.10434	0.00836035	0.00715137	0.244909
cg26521143	0.00750758	0.0106167	0.480971	-0.00184707	0.00576511	0.749282	-0.00182806	0.0087129	0.834204
cg26521207	-0.00320076	0.0187511	0.864776	-0.0121474	0.0101823	0.235436	-3.52587e-05	0.0153886	0.998176
cg26521213	-0.0011632	0.00676967	0.863891	0.0040913	0.00367607	0.268154	-0.00408	0.00555571	0.464279
cg26521278	-0.0179847	0.025114	0.475434	0.00220216	0.0136374	0.872012	0.02058	0.0206105	0.320219
cg26521402	0.0114804	0.017717	0.518342	-0.0122234	0.0096207	0.206577	0.000111186	0.0145399	0.993913
cg26521404	-0.00116832	0.0046996	0.804134	0.0018076	0.00255198	0.480249	-0.00066007	0.00385685	0.864426
cg26521448	0.00927503	0.00857895	0.282	-0.00222213	0.00465855	0.634308	-0.00788046	0.00704054	0.265452
cg26521476	0.0115545	0.0198883	0.562449	-0.00252594	0.0107998	0.815507	-0.00806052	0.0163219	0.622399
cg26521497	-0.00883172	0.00703682	0.212112	0.0030537	0.00382114	0.42592	0.00448037	0.00577495	0.439515
cg26521515	-0.0223585	0.0149058	0.136484	0.00639679	0.00809418	0.431056	0.017256	0.0122329	0.161176
cg26521521	-0.0316634	0.0216031	0.145585	0.00742276	0.0117309	0.528209	0.0119916	0.0177291	0.500218
cg26521562	-0.000539564	0.00419626	0.897923	0.00289582	0.00227865	0.206465	-0.00211949	0.00344377	0.539525
cg26521708	-0.0054465	0.0183149	0.766737	-0.00464007	0.0099454	0.641741	0.00540291	0.0150306	0.719941
cg26521720	-0.0112839	0.00770771	0.146051	0.0094984	0.00418545	0.0251947	0.0088639	0.00632554	0.163943
cg26521730	-0.00113682	0.00996774	0.909406	0.00136312	0.00541269	0.801636	-0.00561401	0.00818029	0.493978
cg26521766	0.0117274	0.0101436	0.250133	-0.00283134	0.00550821	0.608268	-0.00502109	0.00832465	0.547645
cg26521780	0.0229221	0.0217936	0.295205	-0.0192839	0.0118344	0.106072	-0.00934274	0.0178855	0.602468
cg26521784	-0.000275038	0.00283783	0.922967	-0.000464267	0.001541	0.763773	-0.00110504	0.00232894	0.636095
cg26521807	-0.0135654	0.00804198	0.0944727	0.00598698	0.00436697	0.173175	0.00526009	0.00659987	0.427168
cg26521813	0.00150047	0.00736301	0.838898	-0.00389377	0.00399827	0.332261	0.00191156	0.00604265	0.75234
cg26522002	-0.0139061	0.0156434	0.375972	0.0243496	0.0084947	0.00497536	0.00942387	0.0128382	0.46448
cg26522057	0.00834528	0.00798416	0.298208	-0.00208393	0.00433557	0.631713	-0.0125508	0.00655241	0.0580327
cg26522101	0.00326638	0.00726957	0.654083	-0.00142383	0.00394753	0.719024	-0.00372124	0.00596597	0.534087
cg26522157	-0.0012353	0.00842289	0.883669	-0.00306109	0.0045738	0.504728	-0.000458707	0.00691247	0.947212
cg26522239	0.0286049	0.0162731	0.081563	-0.0146378	0.00883663	0.100472	-0.0237588	0.0133549	0.0779977
cg26522244	-0.00501677	0.00510167	0.327589	0.000289878	0.00277031	0.916854	0.00379264	0.00418682	0.366994
cg26522247	-0.00681523	0.0121069	0.574635	-0.00773574	0.00657431	0.241871	-0.000288295	0.00993587	0.976905
cg26522278	0.00206555	0.00326217	0.527928	3.68914e-05	0.00177143	0.983422	-0.00349024	0.00267719	0.195059
cg26522282	-0.00455825	0.00716842	0.526176	0.00424054	0.0038926	0.278365	0.00524838	0.00588295	0.374268
cg26522297	0.0285403	0.00898519	0.00193556	-0.013735	0.00487915	0.00578028	-0.0189522	0.00737393	0.0115021
cg26522319	0.00309525	0.0100327	0.758272	3.46369e-05	0.00544794	0.994939	0.00015131	0.00823356	0.985371
cg26522334	0.0073567	0.00569219	0.19892	-0.0020903	0.00309098	0.500296	-0.00419288	0.00467144	0.371383
cg26522340	0.0186437	0.017077	0.277332	-0.00357774	0.00927316	0.700378	-0.0174002	0.0140147	0.217035
cg26522361	-0.00523488	0.013108	0.690399	0.00321273	0.00711794	0.652621	0.0173942	0.0107575	0.108756
cg26522368	-0.000592521	0.0048469	0.902926	0.00067778	0.00263197	0.79726	0.0030268	0.00397773	0.448323
cg26522389	0.00153682	0.00223117	0.492402	-0.000790941	0.00121157	0.515233	-0.00110108	0.00183107	0.548858
cg26522415	0.0157494	0.0210537	0.456021	-0.00911947	0.0114326	0.426779	-0.0111074	0.0172783	0.521658
cg26522423	0.0115218	0.0115158	0.319254	-0.00279696	0.00625333	0.655556	-0.00909468	0.00945076	0.337998
cg26522487	-0.000167004	0.0071176	0.981323	0.00437387	0.003865	0.260239	-0.00308266	0.00584124	0.598743
cg26522500	-0.0229362	0.00772048	0.00364778	0.00604536	0.00419238	0.152147	0.0199269	0.00633602	0.00213601
cg26522515	0.00330609	0.0136495	0.809066	-0.000946081	0.00741195	0.898665	0.00102564	0.0112018	0.927214
cg26522543	0.00197075	0.00285921	0.492109	0.00150521	0.00155261	0.334437	-0.000437951	0.00234649	0.852286
cg26522556	-0.00285872	0.00349397	0.41502	-0.000545499	0.0018973	0.77426	0.00346367	0.00286742	0.229661
cg26522580	0.00935267	0.0101708	0.359814	0.000197225	0.00552295	0.971578	-0.00384327	0.00834692	0.646109
cg26522585	-0.00763827	0.0068986	0.270614	0.000400093	0.00374609	0.91514	0.00299542	0.00566152	0.597813
cg26522592	-0.00558451	0.00333965	0.0973304	8.60828e-05	0.0018135	0.962227	0.00388899	0.00274077	0.158745
cg26522609	0.0061145	0.0182696	0.738502	0.0079337	0.00992075	0.425604	-0.0097509	0.0149934	0.516825
cg26522612	-0.00110516	0.0217466	0.959561	-0.00481109	0.0118089	0.684496	0.0088592	0.0178469	0.620603
cg26522639	0.0162911	0.0159355	0.308875	-0.00582958	0.00865333	0.501928	-0.0130939	0.0130779	0.318918
cg26522679	0.0564865	0.0337006	0.0965529	-0.0067951	0.0183001	0.711118	-0.0440252	0.0276573	0.114296
cg26522708	-0.00368432	0.00467207	0.432051	-0.00146065	0.00253703	0.565971	0.00497621	0.00383426	0.19706
cg26522717	0.00425285	0.0117549	0.718199	-0.00671665	0.00638314	0.294991	0.000668971	0.00964694	0.944841
cg26522738	0.000566989	0.013931	0.967609	-0.00110126	0.00756483	0.884523	-0.00678676	0.0114328	0.553985
cg26522743	-0.00719112	0.0211368	0.734342	0.00925256	0.0114777	0.421907	-0.0266728	0.0173465	0.127007
cg26522771	0.0115009	0.0220683	0.603308	-0.00421157	0.0119835	0.725926	-0.00258441	0.0181109	0.886789
cg26522786	-0.00307648	0.0135473	0.820774	0.0178903	0.00735647	0.0166329	-0.0053481	0.0111179	0.631449
cg26522894	-0.00589353	0.0141489	0.677829	0.000977515	0.00768314	0.898992	0.00799113	0.0116117	0.492776
cg26522937	-0.00595006	0.010853	0.584637	0.000742549	0.0058934	0.899965	0.00900707	0.00890679	0.314112
cg26522946	-0.00358357	0.00800737	0.65537	0.000958117	0.00434817	0.826007	-0.000788505	0.00657146	0.90471
cg26522970	0.0122227	0.00620391	0.0513337	-0.00582167	0.00336885	0.0867792	-0.0104471	0.0050914	0.0425521
cg26523005	0.0034061	0.0127046	0.789125	0.0139646	0.00689887	0.0453749	-0.00754468	0.0104264	0.470838
cg26523006	0.000611674	0.00779674	0.937611	-0.000897685	0.00423379	0.832477	0.000280884	0.0063986	0.965065
cg26523099	0.0105619	0.0122548	0.390641	0.00410932	0.00665464	0.538173	-0.00230544	0.0100573	0.819115
cg26523154	0.00703855	0.0118266	0.55297	0.00585669	0.00642211	0.363785	0.00386718	0.00970584	0.691079
cg26523175	0.0148946	0.00665512	0.0272309	-0.00600409	0.00361387	0.09948	-0.00896612	0.0054617	0.103522
cg26523196	-0.0136132	0.0207999	0.514167	0.0112585	0.0112948	0.321055	0.0145438	0.01707	0.396061
cg26523264	-0.0111701	0.0234176	0.63431	0.0106126	0.0127162	0.405768	0.00630701	0.0192183	0.743401
cg26523299	0.00995453	0.00646819	0.126677	-0.00495419	0.00351236	0.161214	-0.00487372	0.00530829	0.360558
cg26523338	0.000133062	0.00715385	0.985194	0.000419335	0.00388469	0.914236	-0.000412557	0.005871	0.944106
cg26523387	0.00132147	0.0159065	0.933941	-0.00644012	0.00863755	0.457502	0.00526734	0.0130541	0.687362
cg26523407	-0.00315238	0.00283024	0.267784	0.00234697	0.00153688	0.129606	-0.00129519	0.00232271	0.578238
cg26523417	0.00181292	0.020655	0.930218	0.0160707	0.0112161	0.154742	-0.00561666	0.016951	0.741014
cg26523432	-0.00068648	0.0112982	0.95166	0.00362921	0.00613515	0.55537	0.00321676	0.00927216	0.729309
cg26523443	-0.00536357	0.0132524	0.686467	0.00209398	0.00719635	0.771616	0.0151488	0.010876	0.166468
cg26523478	-0.00190608	0.00822643	0.8172	0.00147962	0.00446713	0.741105	-0.00349907	0.00675124	0.6053
cg26523533	0.0238199	0.0154377	0.12571	0.0154024	0.00838301	0.068859	-0.018196	0.0126694	0.153778
cg26523565	-0.00097997	0.0125256	0.937781	0.0153829	0.00680165	0.0256851	-0.00096795	0.0102794	0.92515
cg26523590	0.00137479	0.00829481	0.868665	0.00212388	0.00450426	0.638199	-0.00211704	0.00680736	0.756395
cg26523649	0.000432405	0.00470946	0.927011	0.00127893	0.00255733	0.618003	0.00291781	0.00386494	0.451897
cg26523670	-0.000291378	0.0031464	0.926384	-0.00117138	0.00170856	0.49441	0.00308906	0.00258218	0.234151
cg26523693	0.00100483	0.0028378	0.723952	-0.00110667	0.00154099	0.474183	-0.000760822	0.00232892	0.744527
cg26523841	-0.0166641	0.00700821	0.0191415	-0.00379485	0.0038056	0.320869	0.0145536	0.00575147	0.0128078
cg26523891	0.0187309	0.00810706	0.0227289	-0.014125	0.00440231	0.0017481	-0.010681	0.00665328	0.11128
cg26523924	0.00106591	0.00933757	0.909325	0.0106425	0.0050705	0.038113	0.00173548	0.00766313	0.821255
cg26524064	-0.00256069	0.00701917	0.71595	0.00225204	0.00381155	0.555837	0.00426492	0.00576047	0.460648
cg26524067	-0.0144003	0.0373189	0.700336	-0.00171677	0.0202649	0.932641	0.00373326	0.0306267	0.903204
cg26524157	-0.00134232	0.00427466	0.754102	0.00221359	0.00232123	0.342362	0.000272133	0.00350811	0.938309
cg26524256	-0.0050905	0.00365716	0.166753	-0.000129082	0.00198592	0.948293	0.00433883	0.00300135	0.151124
cg26524263	-0.000314276	0.00233589	0.89322	0.000274336	0.00126844	0.829171	0.000445442	0.00191701	0.816688
cg26524306	-7.77055e-05	0.00271283	0.977201	-0.000970942	0.00147312	0.511207	-0.00210117	0.00222636	0.347355
cg26524347	0.0123528	0.0113369	0.278268	-0.010187	0.00615617	0.100824	-0.00707851	0.00930392	0.448398
cg26524356	-0.000834045	0.00236563	0.725088	-0.000440598	0.00128459	0.732262	-0.000443265	0.00194142	0.819822
cg26524387	-0.0045145	0.0060588	0.457792	0.000166756	0.00329006	0.959668	0.00518387	0.00497232	0.299444
cg26524446	0.00560729	0.0113844	0.623319	0.00122224	0.00618198	0.843637	0.00117323	0.00934293	0.900298
cg26524477	-0.0300991	0.016367	0.0686118	0.0066283	0.00888765	0.457386	0.0230652	0.013432	0.0887608
cg26524517	0.0193455	0.0112988	0.0896829	-0.00530309	0.00613548	0.389286	-0.0126964	0.00927265	0.173717
cg26524541	-0.000966588	0.00338317	0.775642	-2.60869e-05	0.00183713	0.988696	0.00193221	0.00277649	0.487947
cg26524547	0.010118	0.00892402	0.259348	-0.00109856	0.00484593	0.821079	-0.0131921	0.00732374	0.0743982
cg26524552	0.0189542	0.0176078	0.284075	-0.00810682	0.00956143	0.398353	-0.0123358	0.0144503	0.395145
cg26524555	0.0188185	0.0147489	0.204669	-0.0143834	0.00800895	0.0752525	-0.00151962	0.0121041	0.900321
cg26524638	0.00336917	0.0112382	0.764899	-0.00359218	0.0061026	0.557316	0.00190815	0.00922295	0.836477
cg26524748	-0.00485254	0.0130674	0.711094	-0.00171059	0.00709589	0.809952	0.00254085	0.0107241	0.813153
cg26524794	0.0381992	0.0197338	0.0554681	-0.005851	0.0107159	0.586163	-0.0331665	0.0161951	0.042948
cg26524889	0.00211391	0.0114314	0.853631	0.00188794	0.00620749	0.761597	0.000564429	0.00938148	0.952134
cg26524899	0.0037147	0.00422917	0.381667	-0.00207552	0.00229653	0.368095	-0.0026602	0.00347078	0.445048
cg26524945	0.00146517	0.00230695	0.526674	-0.00108932	0.00125272	0.386432	-0.000448694	0.00189326	0.813101
cg26524964	0.000816591	0.0108611	0.940204	-0.00612187	0.00589779	0.30155	0.00131685	0.00891343	0.88282
cg26525008	0.00363108	0.00608357	0.551823	-0.000612809	0.0033035	0.853176	-7.29425e-05	0.00499264	0.98837
cg26525025	8.41886e-06	0.00703458	0.999047	0.000126145	0.00381993	0.973716	0.00508201	0.00577312	0.380622
cg26525061	-0.00420232	0.00812295	0.605958	-0.00174893	0.00441093	0.692505	0.00517381	0.00666631	0.439348
cg26525074	-0.0157153	0.0164512	0.341536	-0.00886338	0.00893335	0.323294	0.0162654	0.0135011	0.230888
cg26525076	-0.0247375	0.0145284	0.0914487	0.00816682	0.00788924	0.302853	0.0144673	0.0119231	0.227582
cg26525091	-0.00107566	0.00725353	0.882382	0.000459744	0.00393882	0.907294	0.0056371	0.0059528	0.345731
cg26525121	-0.00235869	0.0110652	0.831595	0.00297376	0.00600865	0.621648	0.00504297	0.00908097	0.579794
cg26525127	0.000924737	0.00478305	0.847052	-0.000320641	0.0025973	0.901975	0.000209614	0.00392534	0.95751
cg26525147	-0.00562534	0.00771789	0.46763	0.00268336	0.00419097	0.523328	0.00240029	0.00633389	0.705448
cg26525162	-0.0163253	0.013021	0.212584	0.0186352	0.00707067	0.00961248	0.00815086	0.010686	0.44724
cg26525198	0.00815251	0.00926154	0.380641	-0.00286079	0.00502921	0.570628	-0.0139637	0.00760073	0.0688863
cg26525231	-0.00457006	0.00317177	0.152467	0.000297212	0.00172234	0.863312	0.00295302	0.002603	0.259064
cg26525342	0.00492707	0.00836227	0.556934	-0.0061954	0.00454089	0.17524	-0.00337457	0.00686272	0.623894
cg26525355	-0.00471725	0.0107548	0.661799	0.0100825	0.00584009	0.0870776	-0.00777489	0.00882623	0.380301
cg26525421	-0.00457539	0.00848208	0.590688	-0.000620833	0.00460595	0.893025	0.00668986	0.00696104	0.338639
cg26525457	-0.0173841	0.0209286	0.407978	0.00120147	0.0113647	0.915997	0.00596132	0.0171756	0.729194
cg26525480	-0.0020347	0.00708029	0.774366	0.00653737	0.00384474	0.0918927	-0.00227234	0.00581062	0.696504
cg26525486	-0.00716465	0.00290084	0.0150533	0.00092532	0.00157522	0.558123	0.00504651	0.00238065	0.0362716
cg26525568	-0.0274937	0.0346002	0.428552	0.0190748	0.0187886	0.312223	0.0259725	0.0283956	0.362368
cg26525592	-0.0343074	0.0204638	0.0964808	0.00521282	0.0111122	0.639923	0.0336404	0.0167941	0.0476252
cg26525629	0.0112414	0.00692832	0.107551	-0.00500703	0.00376222	0.185984	-0.0109881	0.00568591	0.0558682
cg26525767	-0.0130016	0.00583301	0.0278489	0.00479239	0.00316745	0.133144	0.0074448	0.00478702	0.122769
cg26525772	-0.000457496	0.0299112	0.987824	-0.00257106	0.0162424	0.874516	-0.00510475	0.0245474	0.835649
cg26525796	-0.0208072	0.00991368	0.0381192	-0.00828678	0.00538333	0.126593	0.0141685	0.00813592	0.0843965
cg26525861	0.00196692	0.0120282	0.870405	0.00401305	0.00653158	0.540215	0.00428749	0.00987129	0.664892
cg26525870	-0.00486955	0.00982221	0.621047	0.00208106	0.00533367	0.697162	0.00171285	0.00806086	0.832119
cg26525927	0.00630715	0.0193657	0.74528	-0.00835385	0.010516	0.428675	0.000247165	0.0158929	0.98762
cg26525950	-0.0018359	0.00307642	0.55189	9.60097e-05	0.00167056	0.954274	0.000728197	0.00252474	0.773565
cg26526001	-0.0013662	0.00210223	0.517123	-0.000284142	0.00114155	0.803896	-0.000607562	0.00172525	0.725393
cg26526036	0.00205161	0.00311698	0.511783	-0.00131596	0.00169259	0.438543	-0.000546288	0.00255803	0.831287
cg26526047	-0.009157	0.0205304	0.656459	0.0191104	0.0111485	0.0893136	0.00334739	0.0168488	0.842886
cg26526113	-0.0160403	0.0106699	0.135623	0.00722079	0.005794	0.215319	0.00473138	0.00875656	0.590066
cg26526126	-0.00765733	0.0135765	0.573892	-0.00613242	0.0073723	0.407313	0.00838436	0.0111419	0.453352
cg26526169	-0.0237575	0.0166567	0.156614	-0.00590649	0.00904496	0.515109	0.0148841	0.0136698	0.278607
cg26526276	0.0120311	0.0233793	0.607862	-0.00240414	0.0126954	0.850151	0.00524396	0.0191868	0.785127
cg26526315	0.0286565	0.0195941	0.146453	-0.00629635	0.01064	0.555224	-0.00946935	0.0160804	0.557152
cg26526379	-0.00334406	0.00615142	0.5878	0.00438139	0.00334035	0.192367	-0.000286811	0.00504833	0.954797
cg26526397	-0.00606198	0.0102027	0.55363	0.00265152	0.00554029	0.63318	0.00272118	0.00837313	0.745806
cg26526440	-0.00293508	0.00345344	0.397228	0.000134448	0.00187529	0.942975	0.00304141	0.00283416	0.285563
cg26526443	-0.0418807	0.0258451	0.107999	0.017804	0.0140344	0.207263	0.0315387	0.0212105	0.139892
cg26526467	-0.00510289	0.0132572	0.701045	-0.0123258	0.00719896	0.0896845	0.013887	0.0108799	0.204505
cg26526503	-0.0107658	0.0110413	0.331675	0.00012024	0.00599566	0.984036	0.0127381	0.00906134	0.162613
cg26526509	-0.0175152	0.0126077	0.167564	0.00819893	0.00684624	0.233654	0.00873064	0.0103468	0.400613
cg26526531	-0.0170902	0.0197572	0.388916	0.00491438	0.0107286	0.64781	0.00935971	0.0162143	0.564949
cg26526596	0.00289369	0.00278986	0.301909	-0.00218975	0.00151495	0.151181	-0.00104001	0.00228957	0.650553
cg26526603	-0.0180971	0.0132667	0.175321	-0.00267393	0.00720411	0.711227	0.0205286	0.0108877	0.0620024
cg26526709	-0.000251888	0.0025429	0.921275	0.00121079	0.00138085	0.382482	-0.00042097	0.0020869	0.840508
cg26526883	0.0121367	0.0221519	0.584883	-0.00245248	0.012029	0.838823	-0.00680109	0.0181796	0.709045
cg26526953	-0.0272531	0.0233452	0.245574	0.0140024	0.0126769	0.271762	0.0245616	0.0191589	0.20254
cg26527092	-0.00393513	0.00720048	0.585823	-0.000807056	0.00391001	0.836854	0.0115587	0.00590927	0.0529975
cg26527105	-0.0162171	0.0141773	0.255156	0.00405531	0.00769857	0.59942	0.0178707	0.011635	0.127423
cg26527232	-0.00282485	0.00325653	0.38759	0.00137601	0.00176837	0.438166	0.00290374	0.00267256	0.279632
cg26527316	-0.0173583	0.0162873	0.288868	-0.00686204	0.00884433	0.439492	0.0155703	0.0133666	0.246594
cg26527344	0.00984444	0.00763465	0.199949	0.00338085	0.00414578	0.416552	-0.00713165	0.00626558	0.257499
cg26527349	-0.00504934	0.00304963	0.100629	0.00148942	0.00165601	0.370403	0.00257451	0.00250276	0.305892
cg26527366	-0.0156292	0.0207864	0.453721	-0.00316168	0.0112875	0.779923	0.0086505	0.0170589	0.613103
cg26527435	0.00869384	0.00437012	0.0491408	-0.00216897	0.00237306	0.362719	-0.00536347	0.00358645	0.137652
cg26527457	0.0169179	0.0171728	0.326708	-0.00501782	0.00932518	0.591599	-0.0130565	0.0140933	0.356248
cg26527487	-0.00279509	0.00489551	0.569198	0.0011865	0.00265836	0.656239	0.00417501	0.00401763	0.301003
cg26527490	-0.00668339	0.00717	0.35331	-0.00213689	0.00389346	0.584227	0.00128567	0.00588425	0.82745
cg26527583	0.00112872	0.00356101	0.751871	-0.00375764	0.0019337	0.0545434	0.000359116	0.00292244	0.902425
cg26527599	0.000161901	0.00416835	0.969088	0.00551264	0.0022635	0.0164797	-0.00333117	0.00342086	0.332302
cg26527607	0.000847137	0.00420497	0.84071	-0.00376763	0.00228339	0.101792	0.00138188	0.00345092	0.68961
cg26527638	-0.00099321	0.0024128	0.681403	0.000810395	0.0013102	0.537507	0.000949088	0.00198013	0.632672
cg26527655	-0.00478076	0.00683446	0.485711	0.000469634	0.00371126	0.899533	0.000723988	0.00560888	0.897531
cg26527709	0.00391429	0.00942007	0.678566	-0.00298003	0.0051153	0.561373	0.000454419	0.00773083	0.953234
cg26527727	0.0124081	0.0158676	0.435908	-0.0099312	0.00861645	0.251579	-0.012465	0.0130222	0.340558
cg26527775	0.00223874	0.00715531	0.754966	0.00494572	0.00388548	0.205747	-0.00555502	0.0058722	0.346229
cg26527782	-0.00195579	0.00270524	0.471236	-0.00105704	0.001469	0.473319	0.0011939	0.00222013	0.591828
cg26527793	-0.00597031	0.00393195	0.13178	0.00210497	0.00213513	0.326359	0.0025315	0.00322686	0.434427
cg26527903	0.0184553	0.018798	0.328367	-0.00847023	0.0102077	0.408455	-0.00855234	0.0154271	0.580449
cg26527913	-0.00953193	0.00722578	0.189856	0.00487201	0.00392375	0.216998	0.00382438	0.00593002	0.520323
cg26527980	-0.00966952	0.0103635	0.352846	0.00486587	0.00562761	0.389117	0.0103496	0.00850509	0.226257
cg26527984	0.00279704	0.0104372	0.789211	0.00607065	0.00566764	0.286466	-0.000740049	0.00856559	0.931307
cg26528000	-0.03726	0.023828	0.120759	0.00954199	0.0129391	0.462417	0.0115039	0.0195551	0.557551
cg26528009	0.00224455	0.00697776	0.748311	-0.000884275	0.00378907	0.815904	-0.00351515	0.00572648	0.540588
cg26528107	-0.00834825	0.00664837	0.211891	0.00447983	0.00361021	0.21729	0.00346397	0.00545616	0.52683
cg26528124	0.0128884	0.0110327	0.245251	0.0015831	0.00599099	0.792085	-0.00611502	0.00905427	0.500856
cg26528128	0.00200662	0.00284793	0.482555	-7.15001e-05	0.00154649	0.963208	-0.00169903	0.00233723	0.468805
cg26528154	-0.0045256	0.0222373	0.83911	0.00599513	0.0120753	0.620549	0.0200637	0.0182497	0.273993
cg26528255	9.07462e-05	0.0110174	0.993443	0.00117808	0.00598266	0.844256	-0.0036168	0.00904169	0.689922
cg26528279	-0.010061	0.00842186	0.234799	0.000246843	0.00457325	0.957053	0.00920588	0.00691162	0.185632
cg26528298	-0.00568759	0.00895781	0.526792	-0.000141301	0.00486428	0.976878	0.00970718	0.00735147	0.189429
cg26528311	-0.0244831	0.0181838	0.180934	0.00631197	0.00987421	0.523997	0.00654347	0.0149231	0.661898
cg26528335	-0.00556488	0.00811469	0.494295	0.000211026	0.00440645	0.961891	0.00572543	0.00665953	0.391805
cg26528357	-0.0026665	0.0115129	0.817272	0.00228811	0.00625177	0.715073	0.00395606	0.0094484	0.67625
cg26528399	-0.00196712	0.00717631	0.784512	0.00073906	0.00389689	0.84993	0.000414762	0.00588943	0.943983
cg26528403	-0.0281635	0.0178901	0.118302	0.00552404	0.0097147	0.570769	0.0327276	0.014682	0.0278398
cg26528484	0.00970657	0.0144205	0.502289	-0.00998333	0.00783061	0.205027	-0.00173524	0.0118345	0.883696
cg26528498	-0.0219212	0.00776114	0.00562408	0.0043224	0.00421446	0.307325	0.019595	0.00636938	0.00264379
cg26528531	-0.00667535	0.00743877	0.37148	0.00668946	0.00403941	0.100562	0.00266549	0.00610482	0.663242
cg26528541	-0.0251181	0.0118135	0.0357216	0.0142248	0.00641499	0.0286503	0.00696647	0.00969509	0.473937
cg26528551	-0.000249684	0.00514851	0.961409	0.00464591	0.00279575	0.0994046	-0.00135477	0.00422526	0.749095
cg26528623	0.0159972	0.0179362	0.374396	-0.000716293	0.00973971	0.941507	-0.0141988	0.0147198	0.336857
cg26528644	-0.0067704	0.0109161	0.536396	0.00217034	0.00592768	0.714966	0.00771159	0.0089586	0.391219
cg26528659	-0.00695667	0.00669839	0.301288	-0.00167501	0.00363737	0.646066	0.00378542	0.00549721	0.49252
cg26528668	0.00159623	0.00314329	0.612594	0.00104702	0.00170687	0.54087	-0.0022756	0.00257962	0.379622
cg26528689	-0.00073611	0.01584	0.963019	-0.00471582	0.00860145	0.584625	0.00996902	0.0129995	0.444798
cg26528713	-0.00410047	0.00248053	0.10117	-0.000243635	0.00134698	0.856798	0.0041113	0.00203572	0.0458576
cg26528744	0.00698856	0.0171365	0.684201	0.0197461	0.0093055	0.0360841	-0.0235625	0.0140636	0.0966904
cg26528791	0.00441925	0.00471064	0.350227	-0.00654598	0.00255797	0.0118546	-0.00497845	0.00386591	0.200524
cg26528798	0.0110249	0.00760572	0.150027	-0.00468366	0.00413007	0.259243	-0.00775054	0.00624184	0.216985
cg26528816	-0.000106339	0.00299958	0.971784	-0.0035781	0.00162883	0.0301376	0.000379824	0.00246168	0.87766
cg26528940	-0.00177828	0.0177354	0.920315	-0.00360513	0.0096307	0.708874	0.00624256	0.014555	0.668839
cg26529044	0.00444344	0.0276911	0.872809	0.00929273	0.0150368	0.537854	-0.011526	0.0227254	0.613039
cg26529052	-0.00698817	0.0122431	0.56931	0.00315065	0.00664826	0.636506	0.00108145	0.0100476	0.914484
cg26529055	0.00669567	0.0201815	0.740692	0.0159143	0.010959	0.1493	-0.00337039	0.0165625	0.839124
cg26529094	-0.012044	0.0297085	0.685966	-0.00422541	0.0161323	0.793872	0.0248438	0.0243811	0.310448
cg26529239	-0.0187948	0.0143063	0.191665	0.00420254	0.00776862	0.589627	0.0220436	0.0117408	0.063097
cg26529300	-0.00321285	0.0116329	0.782924	0.00173331	0.00631692	0.784298	0.00492619	0.00954686	0.606889
cg26529323	-0.0260083	0.0137288	0.0607934	0.00121802	0.00745502	0.870517	0.0238171	0.0112669	0.0367837
cg26529329	-0.00535333	0.011008	0.627713	0.0048097	0.00597758	0.422773	0.00815367	0.00903402	0.368736
cg26529344	0.033501	0.015834	0.0366218	-0.0128015	0.00859822	0.139387	-0.0173818	0.0129946	0.183783
cg26529371	-0.00472112	0.00788888	0.550769	-0.0034968	0.00428383	0.416104	0.00882856	0.00647422	0.175463
cg26529376	-0.000605336	0.0036841	0.869788	0.00203889	0.00200054	0.31036	-0.000917992	0.00302345	0.761988
cg26529379	-0.00369247	0.00405926	0.365001	-0.00267419	0.00220426	0.227655	0.00243233	0.00333134	0.466859
cg26529437	-0.0341191	0.0135205	0.0130476	0.0110471	0.00734192	0.135279	0.0248904	0.011096	0.0268881
cg26529484	0.009192	0.00360295	0.0121079	-0.00305399	0.00195648	0.121405	-0.00657482	0.00295686	0.02822
cg26529516	0.00273152	0.00615201	0.657912	0.000723036	0.00334067	0.82905	-0.00386885	0.00504881	0.445145
cg26529538	-0.0142252	0.0204758	0.48869	0.0112394	0.0111188	0.31431	0.00905184	0.016804	0.591202
cg26529556	-0.00516026	0.00243861	0.0365954	0.0023892	0.00132422	0.0739313	0.00312215	0.00200131	0.12162
cg26529655	0.0105258	0.0116001	0.366184	-0.00162577	0.00629911	0.796816	-0.00907362	0.00951995	0.342621
cg26529687	0.0426021	0.0292902	0.14866	-0.0142107	0.0159052	0.373561	-0.0342804	0.0240378	0.156669
cg26529712	-0.00896219	0.0118588	0.451419	-0.00186234	0.00643957	0.772971	0.0126018	0.00973222	0.198082
cg26529771	-0.0108573	0.00708568	0.128322	0.00584646	0.00384768	0.131511	0.0115762	0.00581505	0.0489909
cg26529778	0.0141036	0.0113845	0.218039	-0.00959406	0.00618201	0.123551	-0.00652472	0.00934298	0.486428
cg26529833	0.00979105	0.00793514	0.219875	-0.00775632	0.00430895	0.0745934	-0.00503657	0.00651218	0.44094
cg26529851	0.0109839	0.012063	0.364526	-0.00154886	0.00655046	0.813523	-0.00709894	0.00989981	0.474845
cg26529856	-0.000319057	0.0216011	0.988242	0.00138447	0.0117298	0.906259	0.0106576	0.0177275	0.548951
cg26529864	-0.0325411	0.0183223	0.0784921	0.0237313	0.0099494	0.0187801	0.0206672	0.0150367	0.172095
cg26529877	-0.0279412	0.0218062	0.202768	0.0072203	0.0118412	0.543279	0.0179926	0.0178959	0.316909
cg26529911	0.003755	0.00252302	0.139533	0.000490234	0.00137005	0.721162	-0.00262064	0.00207058	0.208311
cg26529946	-0.000620125	0.00949054	0.948021	0.00341076	0.00515356	0.509467	-0.000694332	0.00778866	0.929128
cg26529963	0.0245184	0.0640687	0.702689	-0.0653296	0.0347907	0.0630584	0.01923	0.0525797	0.715269
cg26530020	0.000664469	0.0105497	0.949893	0.00393432	0.00572868	0.493669	0.00370427	0.00865785	0.669596
cg26530061	-0.0115091	0.00609428	0.0615924	0.00617369	0.00330932	0.0647693	0.00532558	0.00500143	0.289293
cg26530063	-0.00114176	0.0027345	0.677097	0.000869694	0.00148489	0.559279	0.00160658	0.00224414	0.475569
cg26530167	-0.000881879	0.00244385	0.718899	9.78896e-05	0.00132706	0.941332	0.00109155	0.00200561	0.58737
cg26530200	0.00401981	0.00336811	0.235245	-0.000252272	0.00182895	0.890546	-0.00266363	0.00276413	0.337338
cg26530201	0.000502232	0.00856424	0.953343	-0.00470127	0.00465056	0.314281	-0.00129485	0.00702847	0.854173
cg26530257	0.020819	0.0183207	0.258271	-0.0184444	0.0099485	0.0664199	0.00152017	0.0150353	0.91965
cg26530275	-0.00849956	0.0203351	0.676781	0.0055353	0.0110424	0.617178	-0.00902097	0.0166886	0.589912
cg26530286	-0.0173988	0.00952312	0.0704093	-2.89803e-05	0.00517125	0.995539	0.0159855	0.0078154	0.0432029
cg26530301	0.0259791	0.0120582	0.0333843	-0.00963794	0.00654786	0.143897	-0.0201102	0.00989588	0.0445451
cg26530319	0.00653041	0.0113549	0.566385	0.000585089	0.00616595	0.924575	-0.00241377	0.0093187	0.7961
cg26530341	-0.00825131	0.0106352	0.439505	-0.00513213	0.00577516	0.376127	0.00900257	0.00872809	0.304593
cg26530345	-0.00994613	0.0132491	0.454433	0.00320094	0.00719452	0.657256	0.00949147	0.0108732	0.384606
cg26530422	-0.0113322	0.0116064	0.331022	0.00904026	0.00630252	0.154298	0.00569305	0.0095251	0.551276
cg26530485	-0.000441108	0.00825117	0.957462	0.00118792	0.00448056	0.791408	0.00267265	0.00677154	0.693837
cg26530497	0.00866594	0.00849821	0.310091	-0.00108287	0.00461471	0.814912	0.000159077	0.00697428	0.981844
cg26530498	0.00321984	0.00307012	0.296585	-0.00249592	0.00166714	0.137225	-0.0031471	0.00251958	0.214295
cg26530502	-0.00825599	0.0155162	0.595738	0.00372379	0.00842563	0.659386	0.00755947	0.0127338	0.553962
cg26530553	0.0172631	0.015249	0.260063	-0.014551	0.00828054	0.0816578	0.00109518	0.0125145	0.930423
cg26530565	0.010909	0.0133917	0.417058	-0.0021738	0.007272	0.765559	-0.00687205	0.0109903	0.53308
cg26530604	0.00605678	0.00525569	0.251646	-0.00597788	0.00285395	0.0385032	-0.00397531	0.00431322	0.358725
cg26530618	0.0361682	0.023597	0.12821	-0.0169558	0.0128137	0.188495	-0.0350718	0.0193655	0.0728638
cg26530630	-0.00527452	0.0119476	0.65974	0.00102935	0.00648782	0.874228	0.00149787	0.00980515	0.878865
cg26530701	-0.00270815	0.00498875	0.58833	0.00211335	0.00270899	0.436994	-0.00109847	0.00409415	0.788968
cg26530706	0.00994298	0.00946014	0.295544	-0.011138	0.00513706	0.0323004	-0.00633666	0.00776372	0.416156
cg26530713	0.00394538	0.00830408	0.635648	0.00254644	0.00450929	0.57342	-0.0111742	0.00681496	0.103932
cg26530864	-0.0321522	0.0189879	0.0932286	0.000990332	0.0103108	0.923657	0.0246757	0.0155829	0.116177
cg26530883	0.00794279	0.00654175	0.227283	-0.0017235	0.0035523	0.628516	-0.00253108	0.00536866	0.638249
cg26530928	-0.00748725	0.0110118	0.497978	-0.00662314	0.00597965	0.270445	0.011106	0.00903714	0.221721
cg26530942	-0.00623971	0.0151098	0.680441	-0.00612049	0.00820491	0.457286	0.0112636	0.0124002	0.365684
cg26531023	0.000173572	0.00302323	0.954321	-0.00332224	0.00164168	0.0454265	-0.00207157	0.00248109	0.405561
cg26531076	0.00559327	0.007601	0.463383	-0.00383082	0.0041275	0.355378	-0.00610724	0.00623797	0.329707
cg26531113	0.00906992	0.00850721	0.288693	0.000474844	0.00461959	0.918318	-0.0041882	0.00698167	0.549816
cg26531141	-0.000719894	0.00313157	0.81861	0.000678283	0.00170051	0.690761	-0.00134684	0.00257	0.601289
cg26531152	0.0466433	0.0232548	0.0473379	-0.0105056	0.0126279	0.407246	-0.055981	0.0190847	0.0040821
cg26531195	-0.00671294	0.0148227	0.651525	0.0054383	0.00804902	0.500682	0.0100906	0.0121646	0.408617
cg26531231	-0.0168644	0.0177317	0.343645	0.0208207	0.00962871	0.0327565	-0.000534654	0.014552	0.970758
cg26531286	-0.00428016	0.0179194	0.811662	0.000150209	0.00973063	0.987712	-0.00753758	0.0147061	0.609294
cg26531371	0.00708167	0.00818218	0.388649	-0.00358401	0.00444309	0.421611	-0.00141475	0.00671492	0.833521
cg26531424	-0.00491396	0.0133822	0.714174	0.00430174	0.0072668	0.555084	0.00794418	0.0109824	0.470998
cg26531425	0.00109856	0.0025886	0.672115	-0.0011359	0.00140566	0.420785	6.73096e-05	0.0021244	0.974781
cg26531478	-0.0218549	0.0141522	0.125395	0.0159872	0.00768497	0.0398184	0.029617	0.0116144	0.012148
cg26531484	0.00820924	0.0165729	0.621348	-0.00269897	0.00899944	0.764816	-0.0113315	0.013601	0.406573
cg26531545	0.00617734	0.00966111	0.52389	-0.0100777	0.00524618	0.057326	-0.000729131	0.00792864	0.926896
cg26531551	0.00338482	0.0259965	0.896644	-0.000756812	0.0141166	0.957342	0.00126388	0.0213347	0.952868
cg26531625	-0.00895769	0.00797868	0.264008	-0.00560993	0.00433259	0.198093	0.00744886	0.00654792	0.257762
cg26531633	0.040494	0.0734444	0.582508	-0.0497432	0.0398818	0.214949	-0.0101798	0.0602741	0.866191
cg26531634	-0.0120955	0.0153254	0.431664	-0.00206789	0.008322	0.804223	0.00967614	0.0125772	0.44334
cg26531664	-0.0381145	0.0545225	0.48599	0.010445	0.0296069	0.72492	0.0569946	0.0447453	0.205435
cg26531665	-0.000807297	0.00606416	0.894337	-0.00102904	0.00329297	0.755254	0.00436151	0.00497672	0.382732
cg26531709	-0.0021655	0.00594562	0.716395	-0.0010124	0.00322859	0.754439	0.00902892	0.00487943	0.0669386
cg26531716	-0.00525751	0.0154419	0.734152	-0.00313385	0.00838528	0.709323	0.0160462	0.0126728	0.208119
cg26531737	-0.00219226	0.00228932	0.340362	-6.8085e-05	0.00124315	0.956422	0.00105649	0.00187879	0.57504
cg26531804	-0.00473204	0.0172891	0.784827	0.00452593	0.00938832	0.630706	-0.0057007	0.0141887	0.688628
cg26531805	-0.00903007	0.0289432	0.755637	-0.000436579	0.0157168	0.97789	0.00207303	0.023753	0.930612
cg26531879	-0.0140204	0.0210108	0.50598	0.000184575	0.0114093	0.987122	0.0109834	0.0172431	0.525464
cg26531901	-0.00107857	0.00704863	0.878664	-0.00419821	0.00382755	0.275107	0.00341818	0.00578464	0.555795
cg26531916	-0.000999099	0.0102222	0.922318	0.00317328	0.00555086	0.568709	0.0025596	0.0083891	0.760859
cg26531923	-0.00239817	0.00475094	0.614724	0.00195749	0.00257986	0.449619	-0.00344258	0.00389899	0.379193
cg26531995	-0.00230202	0.00336813	0.495747	0.000402355	0.00182896	0.826286	0.00215011	0.00276414	0.438323
cg26532020	0.0334894	0.0190913	0.0821854	-0.0112029	0.010367	0.282224	-0.0291461	0.0156677	0.0655201
cg26532042	0.00613483	0.00771021	0.427934	-0.00408161	0.00418681	0.331762	-0.00512507	0.00632759	0.419714
cg26532075	0.0157928	0.00717623	0.0298465	-0.00820461	0.00389684	0.037528	-0.0115846	0.00588936	0.0516971
cg26532087	0.00119101	0.00725293	0.869867	-0.00097495	0.00393849	0.804949	-0.00109417	0.00595231	0.85449
cg26532090	0.00453504	0.00984663	0.646018	-0.00044748	0.00534693	0.933456	-0.00491499	0.0080809	0.544294
cg26532102	-0.000635215	0.00924251	0.945331	-0.00222869	0.00501888	0.657871	0.00155287	0.00758511	0.838165
cg26532121	-0.0154437	0.0121987	0.208183	0.00842711	0.00662415	0.205992	0.0126708	0.0100112	0.208306
cg26532124	0.00168209	0.00338912	0.620657	0.000994953	0.00184036	0.589856	0.00203979	0.00278137	0.464888
cg26532154	0.00100775	0.0116161	0.931024	0.00854749	0.00630778	0.178171	-0.00192899	0.00953305	0.840019
cg26532177	0.00691408	0.0115527	0.55075	0.00378287	0.00627338	0.547747	-0.00321248	0.00948106	0.735382
cg26532199	0.0213394	0.0177282	0.23129	-0.00169219	0.00962679	0.86079	-0.0247741	0.0145491	0.0914313
cg26532253	0.00716562	0.00845405	0.398503	-0.00644307	0.00459073	0.163285	-0.00443019	0.00693804	0.524451
cg26532283	-0.00980666	0.0112668	0.385975	0.0137844	0.00611811	0.0262396	0.00265875	0.00924639	0.774237
cg26532320	0.00309813	0.010245	0.762914	0.00015855	0.00556323	0.977315	0.00381827	0.0084078	0.650627
cg26532358	-0.000290253	0.00240696	0.904237	0.00188436	0.00130703	0.152225	-0.000809085	0.00197534	0.682901
cg26532430	0.00154635	0.00276825	0.57757	-0.00124036	0.00150322	0.411082	-0.00100334	0.00227184	0.659613
cg26532499	-0.0121626	0.0174218	0.486572	0.00790276	0.0094604	0.405331	-0.00317356	0.0142977	0.824754
cg26532527	-0.0106236	0.00729144	0.147967	0.00178845	0.00395941	0.652377	0.00589928	0.00598392	0.326367
cg26532550	0.0206775	0.0353775	0.560094	-0.0281526	0.0192107	0.145647	0.00828594	0.0290335	0.77588
cg26532621	-0.0502534	0.0207848	0.0172575	0.00999199	0.0112866	0.377926	0.0420542	0.0170576	0.0152304
cg26532627	0.00057638	0.00553308	0.917224	0.00102311	0.00300458	0.734117	-0.00175515	0.00454087	0.699856
cg26532638	0.00387134	0.0081283	0.63482	0.00214631	0.00441384	0.627744	-0.00253748	0.0066707	0.704388
cg26532664	-0.0069857	0.00689332	0.313092	0.0057519	0.00374321	0.127258	0.00725154	0.00565718	0.202598
cg26532670	0.0178424	0.00961629	0.0662113	-0.00923768	0.00522184	0.0796578	-0.0028298	0.00789186	0.720602
cg26532745	0.00971091	0.00812979	0.234858	-0.00634916	0.00441465	0.153215	-0.00591797	0.00667193	0.377016
cg26532768	0.0052176	0.0134127	0.698024	0.00406793	0.00728337	0.577622	0.00509305	0.0110075	0.6445
cg26532826	-0.0120969	0.0158335	0.4465	0.00292915	0.00859791	0.733993	0.00137782	0.0129942	0.915749
cg26532837	0.0133993	0.0116417	0.252238	-0.0180101	0.00632169	0.00523721	-0.0121166	0.00955407	0.207398
cg26532848	0.00248818	0.0018919	0.191186	-0.000388454	0.00102734	0.706073	-0.00128235	0.00155264	0.410637
cg26532905	0.0113126	0.0105509	0.285981	-0.00669911	0.00572937	0.244827	-0.00589615	0.00865889	0.497343
cg26532930	-0.00611549	0.0025658	0.0188645	0.00251516	0.00139329	0.0737787	0.00332465	0.0021057	0.117234
cg26532951	-0.00392254	0.00711939	0.582775	-0.00478676	0.00386598	0.218287	-0.000155513	0.00584272	0.978814
cg26533023	-0.00207302	0.00618983	0.738332	0.0017592	0.00336121	0.60176	-0.000432581	0.00507985	0.932292
cg26533107	-0.0247194	0.0116146	0.0355454	-0.00397574	0.006307	0.52976	0.0240382	0.00953187	0.0131049
cg26533154	0.00209843	0.0086792	0.809403	0.00301782	0.00471299	0.523296	-0.00392986	0.00712281	0.582253
cg26533193	-0.00535337	0.0111802	0.633014	-0.00257564	0.0060711	0.672215	0.00481035	0.00917536	0.601147
cg26533221	-0.00362221	0.0108236	0.73852	-7.05373e-05	0.00587744	0.990446	0.0058917	0.00888267	0.508539
cg26533229	0.0122971	0.0152931	0.423076	0.0021987	0.00830445	0.791689	-0.00357698	0.0125507	0.776177
cg26533236	-0.0154237	0.0064571	0.0186136	0.0039655	0.00350634	0.260535	0.0101891	0.00529919	0.0570947
cg26533273	-0.00336799	0.00672404	0.61745	0.000512802	0.00365129	0.888566	0.00195026	0.00551826	0.72445
cg26533306	-0.0464789	0.0241787	0.0571539	0.00246028	0.0131296	0.851704	0.0458614	0.0198429	0.0226842
cg26533311	-0.0224913	0.0205196	0.275433	-0.00464985	0.0111426	0.677269	0.0134531	0.0168399	0.426082
cg26533350	0.0073195	0.0137758	0.596261	-0.00499345	0.00748055	0.505835	0.00082962	0.0113055	0.941635
cg26533368	-0.0350154	0.0455078	0.443283	0.0022573	0.0247117	0.927384	0.0194288	0.0373472	0.603954
cg26533397	0.0115129	0.0186388	0.538062	-0.0075696	0.0101213	0.456122	-0.00874312	0.0152964	0.568774
cg26533406	0.00470745	0.0117691	0.689943	0.00214269	0.00639085	0.738056	-0.00285261	0.0096586	0.768288
cg26533492	-0.00322567	0.0095444	0.736034	-0.00521341	0.00518281	0.31667	0.0112272	0.00783286	0.154595
cg26533595	-0.0112674	0.00660581	0.0908905	0.00333342	0.0035871	0.354778	0.0144602	0.00542124	0.00880046
cg26533635	-0.00206288	0.0180303	0.90912	0.000410329	0.00979083	0.966647	-0.00158319	0.014797	0.914989
cg26533717	0.000885481	0.00349639	0.800543	-0.00055657	0.00189861	0.769963	-0.00102444	0.00286941	0.72176
cg26533737	0.0295308	0.0156709	0.0621454	-0.0150151	0.00850962	0.0804252	-0.0195561	0.0128607	0.131229
cg26533745	-0.00183591	0.00228452	0.423344	0.00114731	0.00124054	0.357072	0.000885295	0.00187485	0.637723
cg26533764	-0.00071253	0.0092693	0.938867	0.000683667	0.00503343	0.892208	0.00104606	0.0076071	0.890878
cg26533863	0.004921	0.00560154	0.381583	-0.00116475	0.00304176	0.702518	-0.00327413	0.00459706	0.477834
cg26533892	-0.0304544	0.0190655	0.113054	0.00408792	0.010353	0.693714	0.019177	0.0156466	0.222954
cg26533925	-0.000900193	0.00529625	0.865347	-0.00315428	0.00287597	0.275138	-0.00338353	0.00434651	0.437976
cg26533949	-0.00170999	0.00292038	0.559387	-0.000499554	0.00158583	0.75335	0.00128927	0.00239669	0.591708
cg26534057	-0.0082807	0.0147064	0.574534	0.00817319	0.00798587	0.308338	0.0162705	0.0120692	0.180394
cg26534077	-0.00906631	0.00800765	0.26001	0.000866525	0.00434832	0.842413	0.0118612	0.00657169	0.0738273
cg26534112	0.000528426	0.0104762	0.959863	-0.00401557	0.00568882	0.481761	0.00730029	0.0085976	0.397666
cg26534129	-0.00201967	0.0239155	0.932852	-0.00497407	0.0129866	0.702448	0.00311282	0.0196269	0.874275
cg26534213	-0.00084089	0.00279429	0.764035	-0.000823389	0.00151736	0.588471	0.00160158	0.00229321	0.486399
cg26534215	0.0197067	0.00818983	0.0177845	-0.00988754	0.00444725	0.0282401	-0.0146001	0.0067212	0.0319842
cg26534223	-0.00808448	0.00652363	0.217887	-0.000854537	0.00354247	0.809829	0.0111105	0.00535379	0.0402947
cg26534238	0.0108043	0.00786679	0.172417	-0.007116	0.00427183	0.0985993	-0.0132656	0.00645609	0.0422731
cg26534262	-0.0145706	0.0104029	0.16414	-0.00181067	0.00564898	0.749175	0.0130977	0.0085374	0.127862
cg26534283	-0.00642814	0.0152595	0.674391	-0.0160976	0.00828623	0.0546085	0.0155714	0.0125231	0.21636
cg26534377	-0.0115499	0.0145239	0.42819	0.0157429	0.00788679	0.0483934	-0.0001109	0.0119194	0.992593
cg26534425	0.00791832	0.00816099	0.334044	-0.00343535	0.00443159	0.439888	-0.00548909	0.00669753	0.414234
cg26534460	0.00367517	0.0249403	0.883119	-0.0187635	0.0135431	0.168714	-0.00128976	0.020468	0.94987
cg26534468	0.032068	0.0266491	0.231426	-0.00288333	0.014471	0.842436	-0.0226835	0.0218703	0.301925
cg26534477	-0.00182199	0.00605594	0.764089	0.00347866	0.0032885	0.292454	0.00195366	0.00496997	0.695012
cg26534489	-0.00341312	0.00989274	0.730743	0.00142798	0.00537197	0.790875	-0.00489194	0.00811874	0.548049
cg26534500	-0.0180964	0.012307	0.144304	-0.00307965	0.00668294	0.645835	0.00907526	0.0101	0.370862
cg26534508	-0.0012178	0.00291264	0.676682	0.000237934	0.00158162	0.880696	-0.000393612	0.00239033	0.869508
cg26534547	0.00275573	0.00581502	0.636511	-0.00113412	0.00315768	0.720163	-0.00519334	0.00477225	0.278869
cg26534665	0.0147477	0.0140143	0.294956	-0.00535992	0.00761008	0.482723	-0.00659461	0.0115012	0.567556
cg26534696	-0.00438813	0.0196703	0.823884	0.00366519	0.0106814	0.732149	0.0169722	0.0161429	0.295394
cg26534740	-0.0213587	0.0139907	0.129721	-0.00468892	0.00759725	0.538387	0.0210997	0.0114818	0.0688116
cg26534807	-0.00666597	0.00798476	0.405619	0.000979646	0.00433589	0.821669	0.00279057	0.00655291	0.671047
cg26534812	-0.000585435	0.0105405	0.955808	0.00227364	0.0057237	0.691965	-0.00286514	0.00865033	0.74111
cg26534847	-0.0612998	0.0330129	0.0660088	0.0221904	0.0179267	0.21841	0.0634321	0.0270929	0.0210187
cg26534871	0.00115374	0.0108079	0.915182	0.00740374	0.00586892	0.209791	-0.0204496	0.00886979	0.0230122
cg26534980	-0.00637198	0.00710354	0.371671	0.000100843	0.00385737	0.979191	0.00232422	0.00582971	0.690898
cg26534993	-0.0023828	0.0102335	0.816317	-0.00363916	0.00555703	0.513915	-0.00174632	0.00839842	0.835665
cg26535023	0.008059	0.0111064	0.469616	-0.000512783	0.00603103	0.932397	-0.00886339	0.00911479	0.332976
cg26535070	0.0209311	0.0108388	0.0560399	-0.0134856	0.00588567	0.0238535	-0.0207769	0.00889511	0.021316
cg26535072	0.00649533	0.00279394	0.0219185	-0.0019729	0.00151717	0.196187	-0.00480966	0.00229292	0.03823
cg26535075	-0.00805175	0.0249761	0.747778	0.0199196	0.0135625	0.144762	0.00910994	0.0204973	0.657593
cg26535158	-0.00681592	0.00773257	0.379993	0.00587312	0.00419895	0.164712	0.00226003	0.00634594	0.722419
cg26535164	0.000228012	0.00558522	0.96751	0.000508418	0.00303289	0.867178	0.00284662	0.00458366	0.53586
cg26535270	0.017489	0.0139584	0.212887	-0.00396979	0.00757972	0.601514	-0.0090305	0.0114554	0.432204
cg26535273	-0.000170428	0.0131615	0.989692	-0.00404041	0.00714698	0.573	0.004894	0.0108013	0.651375
cg26535301	0.0083302	0.0110353	0.451942	-0.00354135	0.00599241	0.555751	-0.00466006	0.00905642	0.607894
cg26535325	-0.00244781	0.0298188	0.934725	-0.0143194	0.0161922	0.378443	0.0220774	0.0244716	0.368941
cg26535330	-0.0241783	0.0199851	0.228941	0.00516711	0.0108523	0.634926	0.00734031	0.0164013	0.655361
cg26535349	0.0282653	0.0163235	0.0861536	-0.0100749	0.00886402	0.258175	-0.0212863	0.0133963	0.114939
cg26535366	0.000356941	0.0109781	0.974121	0.00257224	0.00596132	0.666959	0.000967685	0.00900945	0.914661
cg26535398	-0.00537629	0.0068683	0.435445	0.00194481	0.00372963	0.603102	0.0049722	0.00563665	0.379636
cg26535435	-0.000859283	0.00505397	0.865306	-0.00161216	0.00274441	0.558115	0.00116132	0.00414768	0.780009
cg26535547	-0.00341925	0.00828077	0.680473	0.000296713	0.00449663	0.947509	0.00728876	0.00679583	0.285828
cg26535591	0.0154681	0.00723257	0.0346748	-0.00213851	0.00392744	0.587196	-0.00958338	0.0059356	0.109271
cg26535606	-0.00230045	0.00284177	0.419968	0.00113886	0.00154314	0.462075	0.00171454	0.00233217	0.463801
cg26535616	0.00463307	0.00628326	0.462469	0.00317216	0.00341194	0.35455	-0.00356721	0.00515652	0.490529
cg26535723	-0.0102564	0.00663833	0.125213	-0.00061916	0.00360475	0.86394	0.00830519	0.00544792	0.130262
cg26535749	-0.0014275	0.00213217	0.504576	0.000101909	0.00115781	0.930022	0.000242679	0.00174982	0.88995
cg26535797	0.00343348	0.0092162	0.710201	-0.00594943	0.00500459	0.237081	-0.00469884	0.00756352	0.53572
cg26535805	0.000718298	0.00403736	0.859119	-0.00235485	0.00219237	0.285122	0.000242602	0.00331336	0.941765
cg26535827	0.0724187	0.0250616	0.00464703	-0.0234092	0.013609	0.0882212	-0.0467427	0.0205675	0.0249904
cg26535834	0.0170698	0.0163685	0.299306	-0.0211604	0.00888843	0.0190006	-0.00894985	0.0134332	0.506648
cg26535835	0.00360367	0.00311435	0.249731	-0.000433101	0.00169116	0.798354	-0.00215406	0.00255588	0.401176
cg26535871	-0.0154607	0.0153713	0.316714	0.000342507	0.00834696	0.967343	0.0177371	0.0126149	0.16253
cg26535892	-0.00763817	0.00782759	0.331304	0.00169886	0.00425054	0.690167	0.00403737	0.00642392	0.530985
cg26535924	-0.00226132	0.00922847	0.806884	0.00365602	0.00501125	0.467208	0.0025722	0.00757359	0.734784
cg26535925	-0.00285103	0.00783109	0.716508	0.00103908	0.00425244	0.807416	-0.000782663	0.00642679	0.903294
cg26535987	-0.00338691	0.0215582	0.87545	0.0110619	0.0117065	0.346764	0.00379778	0.0176923	0.830432
cg26535992	-0.0158338	0.00888356	0.0774481	0.011021	0.00482396	0.0242524	0.00415833	0.00729053	0.569587
cg26536002	-0.00360313	0.0101338	0.722855	-0.00306941	0.00550288	0.578126	0.00136996	0.0083166	0.869462
cg26536070	-0.00743025	0.0069646	0.288371	0.00302906	0.00378192	0.424898	0.00715774	0.00571568	0.213117
cg26536164	0.00273671	0.00649291	0.674218	-0.00545287	0.00352579	0.12484	0.000442062	0.00532858	0.934034
cg26536189	0.00438821	0.003426	0.202939	-0.00307637	0.00186039	0.101057	-0.00386455	0.00281164	0.172086
cg26536219	0.0050462	0.00837264	0.547948	0.00051001	0.00454652	0.910888	-0.00245114	0.00687123	0.721981
cg26536232	-0.0167638	0.0165016	0.311912	0.000264482	0.00896073	0.976507	0.0150612	0.0135425	0.268502
cg26536240	0.0127155	0.0110608	0.252803	-0.0058437	0.00600626	0.332721	-0.0157098	0.00907736	0.0863179
cg26536253	-0.00698778	0.00929162	0.453626	0.00271984	0.00504555	0.590936	-0.00020448	0.00762542	0.978655
cg26536259	-0.00730538	0.00548888	0.185961	-0.00140944	0.00298058	0.63724	0.00438855	0.0045046	0.332075
cg26536285	-0.00132642	0.00953261	0.88959	0.00129881	0.00517641	0.802353	-0.00157765	0.00782319	0.840552
cg26536319	-0.0049197	0.0075947	0.518476	-0.0034135	0.00412408	0.409633	0.000383181	0.00623279	0.95109
cg26536354	0.001421	0.0127637	0.911556	-0.00526159	0.00693094	0.449389	0.000501909	0.0104748	0.96187
cg26536358	-0.00131593	0.00176816	0.45832	-0.00058512	0.00096015	0.543513	0.00152516	0.00145109	0.295541
cg26536378	-0.00959092	0.00968151	0.324034	0.0034178	0.00525726	0.516976	0.00792474	0.00794538	0.320758
cg26536390	-0.00136983	0.0106697	0.898078	-0.00496248	0.00579386	0.393579	0.0092723	0.00875635	0.291954
cg26536394	-0.00703538	0.009489	0.460016	-0.00619297	0.00515273	0.23199	0.0158618	0.0077874	0.0440663
cg26536401	0.00661501	0.00808006	0.414737	0.00376549	0.00438764	0.392646	-0.0115935	0.00663112	0.0831924
cg26536453	-0.00190685	0.0108701	0.86107	0.00191521	0.00590267	0.746202	0.0103622	0.0089208	0.247922
cg26536460	-0.00148382	0.00404728	0.714606	0.000802568	0.00219776	0.715681	-0.000280498	0.00332151	0.932853
cg26536535	0.010216	0.0083245	0.22236	-0.000858336	0.00452038	0.849752	-0.00633866	0.00683173	0.355529
cg26536593	0.0207013	0.0197332	0.29645	-0.00515039	0.0107156	0.631723	-0.0160652	0.0161946	0.323369
cg26536672	-0.00273243	0.00751971	0.717026	0.00414709	0.00408336	0.312046	0.00199753	0.00617125	0.746792
cg26536713	-0.0075084	0.0322964	0.816594	-0.0148699	0.0175376	0.398344	0.0210008	0.0265049	0.429871
cg26536750	-0.0314204	0.0131233	0.0183461	0.0148797	0.00712624	0.0391046	0.0110889	0.01077	0.30545
cg26536800	-0.0049955	0.0148161	0.736633	0.00847279	0.00804543	0.294594	0.00744599	0.0121592	0.541553
cg26536813	-0.00386051	0.00369066	0.297844	-0.000154975	0.00200411	0.938503	0.00207301	0.00302884	0.495146
cg26536847	-0.00569517	0.00339003	0.0958005	0.00193397	0.00184086	0.295754	0.00377171	0.00278212	0.177972
cg26536849	0.00279789	0.00730622	0.702499	-0.00142006	0.00396743	0.721083	0.00109042	0.00599604	0.856031
cg26536863	0.0116629	0.0197711	0.556468	0.0176099	0.0107361	0.103809	-0.0254198	0.0162256	0.12007
cg26536894	0.00307346	0.0207332	0.882426	-0.00260032	0.0112586	0.817772	0.00362969	0.0170153	0.831473
cg26536949	0.047803	0.110059	0.664893	0.0749378	0.0597644	0.212541	-0.138099	0.0903229	0.129147
cg26536952	0.00511001	0.0115284	0.658452	0.00140256	0.00626014	0.823137	0.00156208	0.00946105	0.869163
cg26536957	-0.00614609	0.0039135	0.119175	0.00234571	0.00212511	0.272087	0.00772643	0.00321172	0.0178093
cg26536958	0.0122829	0.0193275	0.526412	-0.0037236	0.0104952	0.723427	-0.0143138	0.0158616	0.368809
cg26536999	0.024732	0.00819648	0.00316806	-0.00949725	0.00445086	0.0350809	-0.0212718	0.00672666	0.00202321
cg26537041	-0.0135318	0.0095424	0.158998	-0.00205299	0.00518173	0.692727	0.00984585	0.00783123	0.211324
cg26537061	0.00671538	0.00792502	0.398631	-0.000693265	0.00430345	0.872314	-0.00277786	0.00650387	0.670135
cg26537076	0.00172641	0.00344722	0.617505	-0.000869424	0.00187191	0.643238	-0.00023727	0.00282905	0.933313
cg26537098	0.000777269	0.00840011	0.926445	0.00090424	0.00456144	0.843227	-0.00319934	0.00689378	0.6435
cg26537248	0.0382264	0.0148559	0.0114092	-0.00965631	0.00806707	0.233878	-0.0319489	0.0121919	0.0100209
cg26537270	0.00350774	0.0113362	0.757581	-0.0117285	0.00615578	0.0593551	-0.00424595	0.00930333	0.649009
cg26537272	-0.0705668	0.0577786	0.224572	0.0504459	0.031375	0.110737	0.0292576	0.0474176	0.538497
cg26537273	-0.00269274	0.00419346	0.522127	0.00341267	0.00227714	0.136824	0.00197914	0.00344148	0.566408
cg26537274	0.0161473	0.0175225	0.358797	-0.00297242	0.0095151	0.755335	-0.0113186	0.0143803	0.432923
cg26537280	0.00391349	0.0100842	0.698705	0.00123901	0.00547592	0.821415	-0.00193866	0.00827584	0.815222
cg26537323	0.0176745	0.00816616	0.0325986	0.000559305	0.0044344	0.89986	-0.010048	0.00670178	0.136658
cg26537335	-0.00518656	0.023548	0.826081	0.00143078	0.0127871	0.911113	-0.00714784	0.0193253	0.712191
cg26537410	-0.000873444	0.0024819	0.725568	0.0019098	0.00134773	0.159294	-0.000138678	0.00203684	0.945842
cg26537416	-0.00142177	0.00309662	0.647043	-0.00237647	0.00168153	0.160397	0.00349001	0.00254133	0.172452
cg26537422	0.0232609	0.0123576	0.0624363	-0.0134105	0.00671046	0.0481359	-0.0114227	0.0101416	0.262483
cg26537431	-0.00308255	0.00691356	0.656568	0.00143166	0.00375421	0.703681	0.00212282	0.00567379	0.709016
cg26537443	-0.0180679	0.0107232	0.0948372	-0.00289231	0.00582293	0.620384	0.00778201	0.00880029	0.378468
cg26537478	0.0135812	0.0187747	0.470984	0.000631401	0.0101951	0.950729	-0.0177252	0.015408	0.252478
cg26537545	-0.00219796	0.0167857	0.89606	0.00920285	0.00911497	0.314883	0.0114769	0.0137756	0.406574
cg26537561	-0.0211207	0.0134695	0.119744	0.0080837	0.00731422	0.271483	0.0204471	0.0110541	0.0670362
cg26537563	-0.00241459	0.0119996	0.840896	0.00458062	0.00651601	0.483554	-0.00274471	0.00984776	0.780987
cg26537568	0.0130676	0.0102517	0.205109	0.000627704	0.00556688	0.910429	-0.00702415	0.00841332	0.405592
cg26537584	0.00726901	0.00997869	0.467884	0.00518458	0.00541864	0.340764	-0.00946378	0.00818927	0.250336
cg26537607	0.011986	0.0210224	0.569736	-0.0102984	0.0114156	0.368958	-0.010778	0.0172526	0.533451
cg26537635	0.00171862	0.00750002	0.819179	-0.00135143	0.00407267	0.740649	-0.00756446	0.00615509	0.221704
cg26537639	0.00193334	0.0217174	0.929226	-0.00772113	0.011793	0.514013	-0.0109451	0.0178229	0.540414
cg26537640	0.0237304	0.0144705	0.103879	-0.0126459	0.00785777	0.110406	-0.018896	0.0118756	0.114443
cg26537719	-0.0127463	0.0217151	0.558422	0.0130549	0.0117918	0.270657	0.0218964	0.0178211	0.221814
cg26537742	0.00382815	0.0116825	0.743775	0.00458007	0.00634385	0.471845	0.0039015	0.00958756	0.684848
cg26537814	0.00837193	0.00832489	0.316791	-4.46963e-05	0.00452059	0.992129	-0.00142793	0.00683204	0.834831
cg26537883	0.00519457	0.0136706	0.704691	-0.00923687	0.0074234	0.216037	0.00547375	0.0112191	0.626595
cg26537885	-0.00219887	0.0126588	0.862419	0.00376889	0.00687401	0.58461	-0.0015158	0.0103888	0.884262
cg26537894	0.00447332	0.0209558	0.83136	0.00267087	0.0113795	0.81487	0.00214779	0.017198	0.900841
cg26537941	-0.00659429	0.0090285	0.466707	0.00465267	0.00490266	0.344697	-0.00559931	0.00740948	0.451447
cg26538035	0.0188516	0.0145119	0.196646	-0.00686437	0.00788027	0.385606	-0.00653457	0.0119096	0.584336
cg26538046	-0.00420799	0.00436254	0.336874	0.00081051	0.00236895	0.732899	0.00457112	0.00358023	0.204374
cg26538093	0.00474846	0.00653831	0.469227	-0.0028288	0.00355044	0.427315	0.00100362	0.00536584	0.851975
cg26538116	0.000412748	0.00279876	0.883027	-0.000612388	0.00151979	0.687772	-0.000547042	0.00229688	0.812194
cg26538140	0.0044106	0.00892254	0.622065	-0.000891776	0.00484513	0.854308	-0.00946807	0.00732252	0.198718
cg26538160	0.00595924	0.00813599	0.465449	-0.00468791	0.00441801	0.290973	-0.00802039	0.00667701	0.232256
cg26538164	0.000643901	0.0150138	0.965869	-0.00662294	0.00815283	0.418346	0.0121085	0.0123215	0.327906
cg26538206	-0.00678642	0.0109395	0.536303	0.00322649	0.00594036	0.588127	0.0029763	0.00897776	0.740883
cg26538223	0.0289271	0.0175128	0.101433	-0.00449299	0.0095098	0.637535	-0.0192881	0.0143723	0.182349
cg26538224	0.0140953	0.0108131	0.195112	-0.0116509	0.00587175	0.0497213	-0.0126096	0.00887407	0.158162
cg26538230	-0.00867169	0.00855803	0.313149	0.00109885	0.00464719	0.813519	0.0102236	0.00702337	0.148336
cg26538319	0.00835391	0.00946138	0.379189	-0.00100629	0.00513773	0.845078	-0.0110647	0.00776473	0.156989
cg26538335	-0.0428055	0.0132686	0.00165323	0.0171031	0.00720511	0.0193424	0.0246758	0.0108892	0.025403
cg26538349	0.00288719	0.00578282	0.618586	-0.000502955	0.00314019	0.873043	-0.00312194	0.00474583	0.512023
cg26538377	0.00380971	0.0173839	0.826938	-0.00805494	0.00943984	0.395352	-0.00306746	0.0142666	0.830158
cg26538442	0.00384627	0.00892773	0.667441	0.00678347	0.00484795	0.164553	-0.00950986	0.00732678	0.197017
cg26538468	-0.001504	0.00218026	0.491757	0.000175878	0.00118393	0.882177	0.00134164	0.00178929	0.454966
cg26538513	0.00179642	0.00817943	0.826569	-0.00214327	0.0044416	0.630378	-0.000864087	0.00671266	0.89781
cg26538529	-0.00453281	0.00429502	0.293572	0.00153267	0.00233229	0.512454	0.0026991	0.00352482	0.44547
cg26538556	-0.00624283	0.00392558	0.114638	0.00439411	0.00213167	0.041628	0.00260007	0.00322163	0.421371
cg26538590	0.000570316	0.00358001	0.87372	0.000735394	0.00194402	0.705948	0.00202563	0.00293803	0.491991
cg26538624	-0.0175285	0.00759938	0.0229518	0.00609805	0.00412662	0.142337	0.00911393	0.00623663	0.146769
cg26538682	-0.0013645	0.00247745	0.58291	0.00375273	0.00134531	0.00622333	0.000973625	0.00203319	0.632984
cg26538691	0.00625501	0.00807411	0.44018	-0.000515156	0.00438441	0.90668	-0.00290665	0.00662624	0.66177
cg26538729	-0.00302721	0.0102761	0.768864	0.00383569	0.00558013	0.493288	0.00387876	0.00843334	0.646473
cg26538736	-0.00266771	0.00244135	0.276905	0.0020097	0.00132571	0.1324	0.000696851	0.00200356	0.72865
cg26538749	-0.0197752	0.0101493	0.0539108	-0.0105966	0.00551128	0.0571016	0.0256701	0.00832928	0.00259948
cg26538782	-0.0136968	0.0145647	0.349066	-0.00147325	0.00790892	0.852571	0.00595225	0.0119529	0.619495
cg26538792	0.0103262	0.0143984	0.474785	-0.00432587	0.00781862	0.581196	-0.00544295	0.0118164	0.645976
cg26538890	0.00691722	0.0153451	0.653038	-0.00509039	0.00833274	0.542532	-0.00524572	0.0125934	0.677823
cg26538906	-0.0328551	0.0223025	0.143564	0.0147797	0.0121107	0.224928	0.036653	0.0183031	0.0476851
cg26538942	0.00812419	0.0132305	0.540451	-0.00791235	0.00718445	0.273163	-0.00992397	0.010858	0.362726
cg26539024	0.0317188	0.0216926	0.146539	0.0162949	0.0117796	0.169368	-0.0375208	0.0178026	0.0373375
cg26539042	-0.0406348	0.0471476	0.390638	0.00244963	0.0256021	0.923948	0.0475271	0.0386929	0.22195
cg26539176	0.000530057	0.00987876	0.957306	-0.000783577	0.00536437	0.884133	-0.00358321	0.00810727	0.659375
cg26539232	-0.0116444	0.0102977	0.260606	0.00649772	0.00559186	0.247752	0.0107711	0.00845107	0.205163
cg26539301	0.0155673	0.0150318	0.302648	-0.0100502	0.00816258	0.220854	0.00344314	0.0123362	0.780686
cg26539306	-0.00734188	0.00698284	0.295371	-0.00126525	0.00379183	0.739258	0.00677395	0.00573065	0.239733
cg26539321	0.00145718	0.00700818	0.835671	-0.00626435	0.00380559	0.102599	0.00386423	0.00575145	0.503075
cg26539349	0.00604983	0.0129007	0.640032	0.000543096	0.00700538	0.938346	-0.00038429	0.0105873	0.971111
cg26539467	-0.0124541	0.00730315	0.0909587	0.000866237	0.00396576	0.8275	0.0056091	0.00599352	0.351395
cg26539468	-0.00492658	0.00944516	0.602998	0.00416568	0.00512892	0.418435	0.00177931	0.00775142	0.818871
cg26539501	0.0187802	0.0191072	0.327822	-0.0139888	0.0103756	0.180351	-0.00810461	0.0156808	0.6063
cg26539522	0.00787117	0.00816724	0.337286	-0.0021849	0.00443499	0.623242	-0.0127879	0.00670267	0.059013
cg26539524	0.000755982	0.00261787	0.773295	0.000206905	0.00142156	0.884545	-0.000126923	0.00214843	0.952998
cg26539571	0.00460465	0.00969496	0.635762	0.000997973	0.00526456	0.85	-0.00296656	0.00795642	0.709977
cg26539593	0.00195889	0.00288191	0.49811	0.00154583	0.00156494	0.325424	-0.000789915	0.00236512	0.739027
cg26539615	-0.000304593	0.00630427	0.961553	0.000831509	0.00342335	0.808541	-0.000488495	0.00517377	0.924949
cg26539618	-0.00448896	0.00398957	0.262965	0.00613194	0.00216642	0.00552742	0.00178018	0.00327415	0.587743
cg26539631	0.000548348	0.00590609	0.926196	0.000421476	0.00320713	0.895684	0.00320719	0.00484699	0.509556
cg26539688	-0.00870041	0.00937042	0.355183	0.00561711	0.00508834	0.272038	0.00169437	0.00769009	0.826022
cg26539712	-0.00953562	0.00812764	0.243236	-0.00168687	0.00441348	0.703044	0.00985502	0.00667016	0.142405
cg26539736	0.0028957	0.00244166	0.238194	-0.00258469	0.00132587	0.0537896	-0.00120073	0.00200381	0.550257
cg26539818	0.0168692	0.0219908	0.444663	0.00946983	0.0119415	0.429474	-0.0296907	0.0180474	0.102793
cg26539823	-0.0108524	0.00829785	0.193649	-0.00256777	0.00450591	0.56993	0.0160517	0.00680985	0.0201852
cg26539873	-0.00712128	0.00596368	0.235004	0.00256288	0.0032384	0.430413	0.00673942	0.00489425	0.171306
cg26539941	0.00563102	0.00320872	0.0820585	-0.00250628	0.0017424	0.153159	-0.00371424	0.00263332	0.161221
cg26539949	0.012657	0.015047	0.402081	-0.000203126	0.00817082	0.980212	0.00992852	0.0123487	0.423123
cg26540004	-0.00446762	0.0102097	0.662544	-0.000519549	0.00554408	0.925508	0.00882883	0.00837886	0.294328
cg26540054	0.00175659	0.00699626	0.802224	-0.00413357	0.00379912	0.278957	-0.00059273	0.00574167	0.917966
cg26540123	-1.73861e-06	0.0028626	0.999517	0.000105136	0.00155445	0.946199	-0.00085976	0.00234927	0.715091
cg26540127	-0.00185152	0.00249188	0.459052	-0.000574007	0.00135314	0.672246	-0.000304553	0.00204503	0.881886
cg26540165	-0.0399843	0.0140126	0.00516846	0.0133635	0.00760913	0.0818297	0.0248148	0.0114998	0.0331147
cg26540167	-0.0327458	0.0220843	0.140996	0.0101829	0.0119922	0.397655	0.0399811	0.0181241	0.0294656
cg26540230	-0.0170271	0.00693578	0.0156566	0.00501522	0.00376627	0.18574	0.00876118	0.00569203	0.126627
cg26540253	0.0139405	0.0174198	0.425282	-0.0094375	0.00945931	0.320617	-0.000670112	0.014296	0.962699
cg26540302	-0.0117812	0.00662525	0.0781282	0.00323177	0.00359765	0.370987	0.0070432	0.00543719	0.197903
cg26540315	-0.0155682	0.0119496	0.195357	0.00632043	0.00648888	0.332174	0.00954181	0.00980676	0.332697
cg26540367	0.00432727	0.00490846	0.379918	0.00124609	0.0026654	0.641063	-0.00248253	0.00402826	0.538984
cg26540370	0.00165895	0.0130169	0.89882	0.00111373	0.00706843	0.875089	0.000245174	0.0106826	0.981731
cg26540402	0.00149505	0.00804495	0.852915	-0.00153403	0.00436858	0.726146	-0.00395647	0.0066023	0.550234
cg26540410	-0.00805735	0.00771312	0.298485	0.00550605	0.00418839	0.191379	0.00690043	0.00632998	0.278043
cg26540441	0.000647286	0.0154387	0.966634	-0.00891643	0.00838355	0.289856	-0.00516374	0.0126702	0.684396
cg26540515	-0.0137487	0.00707977	0.0546978	0.00238616	0.00384446	0.536098	0.00665372	0.0058102	0.25462
cg26540535	-0.00680064	0.0168984	0.688139	0.00179164	0.00917617	0.845558	0.00829303	0.0138681	0.551074
cg26540559	-0.0368159	0.0169076	0.0315808	0.00640628	0.00918117	0.486797	0.033652	0.0138756	0.016925
cg26540630	0.000343381	0.0107341	0.974538	-0.00270002	0.00582881	0.644122	-0.00305575	0.00880918	0.729343
cg26540635	0.0284848	0.0156295	0.071095	-0.0230274	0.00848713	0.00773622	-0.0170844	0.0128267	0.185635
cg26540647	-0.0123763	0.0154107	0.423648	-0.00429859	0.00836834	0.608511	0.00582161	0.0126472	0.646204
cg26540765	-0.00869825	0.0124798	0.487282	0.0020286	0.0067768	0.765241	0.00482039	0.0102419	0.638819
cg26540808	0.00437572	0.00256093	0.090337	-0.00193256	0.00139064	0.167428	-0.00273705	0.00210169	0.195531
cg26540842	-0.0125028	0.00790833	0.116757	0.00817123	0.00429439	0.0596854	0.00692747	0.00649018	0.288139
cg26540870	0.00417071	0.0127269	0.743756	-0.00393474	0.00691099	0.570283	0.00894878	0.0104447	0.39343
cg26540905	-0.0306729	0.0154969	0.0502814	0.0125214	0.00841514	0.139623	0.00852273	0.0127179	0.504177
cg26540925	0.00712717	0.00728795	0.33025	-0.00406306	0.00395751	0.306829	-0.0023779	0.00598105	0.691716
cg26540943	0.00264028	0.00751867	0.726137	-0.00125389	0.00408279	0.759335	-0.0037178	0.00617039	0.548067
cg26540972	-0.00430374	0.0101572	0.672602	0.00170608	0.00551557	0.757663	-0.00219649	0.00833577	0.792657
cg26541001	-0.0053561	0.0112296	0.634334	-0.0010103	0.00609789	0.868712	-0.00371911	0.00921585	0.687322
cg26541003	-0.00374983	0.00363802	0.304927	0.000744733	0.00197552	0.706914	0.00346078	0.00298563	0.248907
cg26541027	-0.00117704	0.0083547	0.888219	-0.00330874	0.00453678	0.467359	-0.00113056	0.0068565	0.869334
cg26541160	-0.00538468	0.0130496	0.68068	-0.00174026	0.00708621	0.806461	0.0128256	0.0107095	0.233652
cg26541215	0.00539767	0.00990947	0.587064	-0.00325339	0.00538105	0.546688	-0.00309418	0.00813247	0.704329
cg26541218	0.00390455	0.00618959	0.529463	-0.00220975	0.00336108	0.512262	-0.00223905	0.00507965	0.660231
cg26541233	-0.000877823	0.0113886	0.938701	0.00254611	0.00618424	0.681354	0.000962906	0.00934635	0.918131
cg26541248	0.0134857	0.0129072	0.298394	0.00684908	0.00700885	0.330612	-0.0176423	0.0105926	0.0986517
cg26541415	-0.00177651	0.0203797	0.930695	-0.014839	0.0110666	0.182722	0.0040614	0.0167252	0.808588
cg26541429	-0.0509819	0.0225174	0.0255279	0.0244264	0.0122274	0.0482198	0.0510142	0.0184795	0.00676164
cg26541442	-0.00171504	0.00728345	0.814281	0.00780594	0.00395507	0.0509285	-0.000682251	0.00597735	0.909335
cg26541516	-0.00184644	0.00305174	0.546395	0.000306616	0.00165716	0.85355	-6.33646e-06	0.00250449	0.997986
cg26541517	-0.0369078	0.0243231	0.132036	0.0187774	0.013208	0.15795	0.00384215	0.0199614	0.847722
cg26541533	0.00214479	0.00921497	0.816388	0.000140029	0.00500392	0.977726	-0.00190348	0.00756251	0.801743
cg26541649	0.00836338	0.0217305	0.701078	0.0116355	0.0118001	0.326272	-0.0149863	0.0178337	0.402541
cg26541741	0.00287064	0.00303576	0.346422	0.00079714	0.00164848	0.629659	-0.000104987	0.00249138	0.966463
cg26541780	0.0125258	0.0165912	0.451884	-0.00992058	0.00900939	0.27324	-0.0234246	0.013616	0.0881779
cg26541854	-0.0080561	0.00512719	0.118996	0.000847398	0.00278417	0.761426	0.00612512	0.00420776	0.148331
cg26541867	0.00646624	0.00314438	0.0421059	0.00101414	0.00170746	0.55377	-0.00206839	0.00258052	0.424547
cg26541920	-0.00377332	0.00260286	0.149993	0.000728108	0.00141341	0.607487	0.00289652	0.00213611	0.177883
cg26542064	0.00470555	0.0124159	0.705423	0.00899242	0.00674209	0.185033	-0.00888123	0.0101894	0.385319
cg26542091	-0.00386533	0.0083937	0.646064	-0.000505702	0.00455796	0.911859	0.00748724	0.00688851	0.279449
cg26542104	0.00378465	0.00829933	0.649276	4.34966e-05	0.00450671	0.992317	-0.00709092	0.00681107	0.300118
cg26542105	-0.0074837	0.00859875	0.386019	-0.00272527	0.0046693	0.560646	0.00463499	0.00705679	0.512673
cg26542130	0.00117582	0.00327904	0.720591	-0.000179346	0.00178059	0.919954	-0.000723902	0.00269103	0.788429
cg26542166	0.00432471	0.00899894	0.631769	-0.00609089	0.00488661	0.215249	-0.00115287	0.00738522	0.876237
cg26542214	0.00103103	0.00310521	0.740497	-0.000871569	0.00168619	0.606273	-0.0017654	0.00254837	0.489922
cg26542218	0.0209404	0.0199184	0.295422	5.65901e-05	0.0108161	0.995835	-0.0115177	0.0163466	0.482551
cg26542229	0.00335078	0.0121443	0.783132	0.00857424	0.0065946	0.196253	0.00591275	0.00996652	0.554224
cg26542254	-0.000375666	0.00249464	0.880575	-0.000206864	0.00135464	0.878908	0.00229348	0.00204729	0.265046
cg26542283	-0.00108076	0.00705827	0.878584	-0.0013954	0.00383279	0.716506	-0.000977116	0.00579256	0.866354
cg26542302	-0.000251194	0.00811154	0.975352	-0.00313073	0.00440474	0.478734	0.000854553	0.00665695	0.898091
cg26542308	0.0098861	0.0195776	0.614589	-0.00396208	0.010631	0.710096	-0.00547645	0.0160668	0.733864
cg26542383	0.0148337	0.0102993	0.152632	-0.00292235	0.00559271	0.602354	-0.00808483	0.00845235	0.340908
cg26542404	-0.00187542	0.00245286	0.446157	0.0016703	0.00133195	0.212492	0.00161359	0.002013	0.424523
cg26542406	0.000169823	0.0205211	0.993412	-0.00571114	0.0111434	0.609318	-0.00783658	0.0168412	0.64262
cg26542461	0.0333951	0.0155176	0.0335782	-0.00720231	0.00842641	0.394558	-0.0221576	0.012735	0.084673
cg26542501	-0.00919099	0.0078034	0.241411	0.00511185	0.00423741	0.230266	0.00281973	0.00640407	0.660582
cg26542567	0.000173432	0.0176705	0.992187	-0.00142801	0.00959545	0.881967	0.00773992	0.0145018	0.59461
cg26542597	-0.0043561	0.00753762	0.564503	0.00199215	0.00409309	0.627431	0.0010499	0.00618595	0.865539
cg26542673	-0.0135035	0.0104476	0.198893	0.00658953	0.00567326	0.24795	0.00770417	0.00857409	0.37086
cg26542699	-0.00101091	0.0183799	0.956238	0.0146531	0.00998069	0.144919	0.00771688	0.015084	0.60996
cg26542792	-0.0266246	0.0169009	0.118051	0.0116215	0.00917756	0.208083	0.0237676	0.0138702	0.0894241
cg26542796	0.0139849	0.00900007	0.12309	-0.000493769	0.00488723	0.919708	-0.00465276	0.00738615	0.530046
cg26542888	-0.00131879	0.00406771	0.746394	0.00409945	0.00220885	0.0661414	0.00111596	0.00333827	0.738795
cg26542912	-0.0103344	0.00939313	0.273643	0.00440523	0.00510067	0.389656	0.00792692	0.00770872	0.306062
cg26542980	0.00223238	0.00469116	0.635111	0.000686882	0.0025474	0.787942	-0.0015723	0.00384992	0.683775
cg26543023	-0.00909256	0.00834919	0.278519	0.0038296	0.00453379	0.400122	0.0062673	0.00685199	0.362366
cg26543033	-0.0169416	0.0206543	0.413849	0.0107929	0.0112157	0.338008	0.0106266	0.0169505	0.532012
cg26543112	0.00437171	0.00745616	0.558861	-0.00688728	0.00404885	0.0917597	-0.000331887	0.0061191	0.956844
cg26543129	0.00298438	0.00787504	0.705443	-0.00419522	0.00427631	0.328727	0.0023846	0.00646286	0.71286
cg26543139	-0.00900981	0.0123544	0.46738	0.00625771	0.00670869	0.352978	0.00595158	0.0101389	0.558405
cg26543146	0.0175104	0.017542	0.320372	-0.00772065	0.00952567	0.419397	-0.011435	0.0143963	0.428732
cg26543150	-0.0234055	0.0237111	0.325753	0.000979154	0.0128756	0.93952	0.00917262	0.0194591	0.638304
cg26543164	0.000777953	0.00557774	0.88933	0.00364841	0.00302883	0.230958	-0.00618711	0.00457752	0.179267
cg26543179	-0.0146673	0.0133642	0.274817	0.00208812	0.00725706	0.77409	0.0123657	0.0109677	0.261999
cg26543180	0.00488984	0.00387411	0.209552	-0.0013357	0.00210372	0.526798	-0.00393659	0.00317939	0.218293
cg26543192	-0.0214419	0.0226167	0.34518	0.0145774	0.0122813	0.237804	0.00548202	0.018561	0.768282
cg26543232	-0.00482882	0.00256658	0.0625585	0.00182332	0.00139371	0.193515	0.00309178	0.00210633	0.144999
cg26543243	0.0369716	0.0281688	0.192084	0.00210807	0.0152963	0.890638	-0.0246742	0.0231175	0.288156
cg26543273	0.00157911	0.00264072	0.55108	-0.00187274	0.00143397	0.194282	-0.00140979	0.00216718	0.516714
cg26543311	-0.0172571	0.0216859	0.427877	0.0206695	0.0117759	0.082003	0.0123886	0.0177971	0.487832
cg26543333	-0.0166735	0.0157779	0.292937	0.00833573	0.00856775	0.332728	0.00147164	0.0129486	0.90972
cg26543335	-0.00518464	0.003536	0.145434	-0.000855417	0.00192012	0.656833	0.00489382	0.00290191	0.0945503
cg26543347	0.00402785	0.00322328	0.214094	-0.000117531	0.00175031	0.946585	-0.00231626	0.00264527	0.383143
cg26543352	0.00214793	0.00622827	0.730852	-0.00223223	0.00338208	0.510623	4.52209e-06	0.00511139	0.999296
cg26543353	0.00902747	0.00945936	0.342003	0.00013174	0.00513663	0.979585	-0.00667765	0.00776308	0.39156
cg26543376	-0.0127828	0.00893943	0.155571	0.00791183	0.0048543	0.105991	0.00964906	0.00733638	0.191166
cg26543410	-0.0034534	0.00915472	0.706733	0.000463835	0.0049712	0.925832	0.00165461	0.00751306	0.826099
cg26543436	0.00394369	0.00854269	0.645248	-0.00412877	0.00463886	0.375387	0.00839927	0.00701079	0.233473
cg26543539	0.00189889	0.00740599	0.798121	0.00312661	0.00402161	0.438561	-0.0017295	0.00607793	0.776521
cg26543615	-0.00973386	0.0162391	0.550132	-0.00882993	0.00881815	0.318862	0.00567695	0.013327	0.67096
cg26543657	0.0348426	0.0400799	0.386561	-0.0117964	0.0217642	0.588909	-0.0276908	0.0328927	0.401696
cg26543732	0.00339659	0.0117068	0.772257	0.000884896	0.00635705	0.889547	-0.00271888	0.00960752	0.777713
cg26543757	-0.00144319	0.00643278	0.822902	0.00352981	0.00349313	0.314474	0.00100644	0.00527923	0.849157
cg26543816	0.00290319	0.0171499	0.865885	-0.0040419	0.00931275	0.665126	0.000888482	0.0140745	0.94978
cg26543908	-0.00234159	0.019989	0.906959	-0.000934086	0.0108544	0.931579	0.00728677	0.0164045	0.657775
cg26543917	-0.00331744	0.00253733	0.193785	0.00391301	0.00137782	0.00537565	-0.000757254	0.00208232	0.716811
cg26543959	0.00414694	0.00565165	0.464658	-0.00126872	0.00306897	0.680116	2.45075e-05	0.00463818	0.995794
cg26544020	0.00329985	0.00309281	0.288335	0.00115748	0.00167946	0.492151	-0.00377784	0.0025382	0.139509
cg26544028	0.0147166	0.0244041	0.547726	-0.00657692	0.013252	0.620675	0.000140504	0.0200279	0.994415
cg26544051	-0.00692968	0.00819012	0.399332	0.000196416	0.00444741	0.964854	0.011049	0.00672144	0.103064
cg26544062	-0.000773342	0.0161539	0.961904	-0.0107468	0.00877188	0.22314	0.000270538	0.0132571	0.983756
cg26544134	-0.038589	0.0249879	0.125387	0.00522125	0.013569	0.701134	0.0407689	0.020507	0.0492906
cg26544155	0.00731674	0.0138279	0.597782	-0.00188323	0.00750882	0.802434	-0.016547	0.0113482	0.147659
cg26544188	0.0119786	0.0078591	0.130336	-0.00686128	0.00426766	0.110759	-0.0106862	0.00644978	0.100402
cg26544219	0.00360663	0.0154032	0.815305	-0.00888196	0.00836427	0.29061	0.00180554	0.0126411	0.886685
cg26544277	0.00370361	0.00521113	0.478767	0.000710416	0.00282976	0.802242	-0.00544553	0.00427666	0.20559
cg26544317	-0.000408754	0.0230438	0.98588	-0.00769385	0.0125133	0.53992	0.00481548	0.0189115	0.799483
cg26544344	0.00198412	0.00837458	0.813158	-3.17647e-05	0.00454757	0.994439	-0.00594406	0.00687282	0.388996
cg26544363	-0.0119544	0.0124691	0.339801	0.00477787	0.00677097	0.481903	0.0100554	0.0102331	0.327945
cg26544377	-0.00821569	0.0146837	0.57695	-0.00427559	0.00797354	0.592887	-0.00968095	0.0120505	0.423498
cg26544378	-0.00041125	0.00457693	0.928568	-0.00205486	0.00248537	0.410151	-0.000480771	0.00375618	0.898387
cg26544427	0.00138928	0.00757219	0.854766	0.00114749	0.00411186	0.780716	-0.00315484	0.00621432	0.612699
cg26544435	-0.0264821	0.0246291	0.284621	0.0188039	0.0133741	0.162544	0.0332298	0.0202125	0.103027
cg26544448	-0.00668378	0.00335184	0.0486195	0.00174481	0.00182012	0.339851	0.0040682	0.00275078	0.142018
cg26544458	-0.0241412	0.0141826	0.0915468	0.0132366	0.00770142	0.0884772	0.0160379	0.0116393	0.171028
cg26544499	-0.0202502	0.0158238	0.203333	0.0110673	0.00859266	0.200451	0.00941007	0.0129862	0.470224
cg26544510	-0.00462134	0.010036	0.646083	0.000616254	0.00544976	0.910174	0.00617	0.00823631	0.455383
cg26544530	0.00517821	0.00953076	0.588012	0.00409692	0.0051754	0.43029	-0.00171824	0.00782167	0.82653
cg26544559	-0.0181688	0.00736003	0.015104	0.0111473	0.00399665	0.00622946	0.0102412	0.0060402	0.092808
cg26544594	-0.00525098	0.00433033	0.227879	-0.000586594	0.00235146	0.803471	0.00277612	0.0035538	0.436382
cg26544599	-0.0226656	0.010992	0.0415627	0.00798606	0.00596888	0.183672	0.0148482	0.00902087	0.102622
cg26544607	-0.0028186	0.00248786	0.259702	0.00108096	0.00135096	0.425353	0.00189534	0.00204173	0.355283
cg26544657	0.010639	0.0107741	0.325582	0.0024242	0.00585054	0.679421	-0.0124483	0.00884202	0.161993
cg26544665	0.00913261	0.00925311	0.32582	-0.00593391	0.00502463	0.240164	-0.00121222	0.00759381	0.873463
cg26544685	0.00262466	0.00344482	0.447742	-0.00333087	0.00187061	0.0777335	-0.000102878	0.00282709	0.971037
cg26544719	0.0418531	0.0174215	0.0179632	-0.00870834	0.00946023	0.359315	-0.013619	0.0142974	0.342905
cg26544722	-0.0114651	0.0123739	0.356186	0.0155902	0.00671929	0.0221745	0.00302278	0.010155	0.76652
cg26544725	-0.00503368	0.0107632	0.640944	0.00886349	0.00584467	0.132259	-0.00801024	0.00883314	0.366474
cg26544742	0.00441725	0.00705542	0.53256	-0.00597735	0.00383124	0.121594	-0.00349121	0.00579022	0.547783
cg26544752	0.046965	0.0209643	0.0270852	-0.0218733	0.011384	0.057269	-0.0205275	0.0172049	0.23539
cg26544774	0.00986909	0.00951485	0.301903	-0.00403371	0.00516676	0.436653	-0.0123216	0.00780861	0.117449
cg26544786	-0.0020295	0.0026412	0.443894	-0.000239981	0.00143423	0.867422	0.00189083	0.00216757	0.384931
cg26544857	-0.0203546	0.0236155	0.390609	0.0244314	0.0128237	0.0593689	0.0157036	0.0193807	0.419534
cg26544866	-0.019016	0.00888655	0.0345757	0.00984763	0.00482558	0.0436739	0.00610576	0.00729299	0.40429
cg26544870	-0.00443219	0.00485036	0.362828	0.00124912	0.00263385	0.636258	0.000368272	0.00398058	0.926455
cg26544924	0.00993477	0.00878834	0.260746	0.0023852	0.00477225	0.61821	-0.00998756	0.00721238	0.168922
cg26544932	-0.0132423	0.0255575	0.605403	-0.0169764	0.0138782	0.223854	0.0253639	0.0209744	0.229149
cg26544981	-0.00283261	0.0126821	0.823673	-0.00130975	0.00688663	0.849512	-0.00549747	0.0104079	0.598422
cg26545026	0.00952584	0.00807742	0.240816	-0.000845954	0.00438621	0.847419	-0.0151536	0.00662895	0.0241718
cg26545037	0.00863513	0.0141751	0.543665	-0.00779708	0.0076974	0.313307	0.0130507	0.0116332	0.264371
cg26545040	0.0171045	0.0118816	0.152825	-0.00198236	0.00645195	0.759234	-0.0191667	0.00975094	0.0518617
cg26545112	-0.0117713	0.0130792	0.370087	0.00713941	0.0071023	0.316994	0.0104533	0.0107338	0.332261
cg26545143	0.0116341	0.0172749	0.502064	-0.000962159	0.00938065	0.918492	-0.00384876	0.0141771	0.786533
cg26545162	-0.00311876	0.0147259	0.832664	-0.00986382	0.00799646	0.22001	0.00141195	0.0120852	0.907206
cg26545167	0.0450567	0.0162804	0.0066282	-0.00892495	0.00884058	0.314929	-0.0310128	0.0133609	0.0221212
cg26545245	-0.0232688	0.0215457	0.282517	0.000915118	0.0116998	0.937798	0.0263657	0.017682	0.138796
cg26545268	0.000657046	0.00703444	0.925752	0.00337467	0.00381985	0.378917	-0.00130009	0.005773	0.82224
cg26545278	0.000952062	0.00624841	0.879175	-0.00160724	0.00339302	0.636659	0.00143952	0.00512792	0.779452
cg26545302	-0.00372825	0.0108842	0.732601	0.0073333	0.00591037	0.217337	0.00430532	0.00893243	0.630772
cg26545307	0.0165227	0.0198329	0.406596	0.00554648	0.0107697	0.607581	-0.0185214	0.0162764	0.257624
cg26545313	-0.00854719	0.0128457	0.507203	-0.00101896	0.00697546	0.884127	0.0060945	0.0105421	0.564373
cg26545339	-0.000526958	0.00594362	0.929514	0.00282686	0.00322751	0.383012	0.00468002	0.00487779	0.339433
cg26545425	0.00345608	0.00965927	0.721179	0.00839776	0.00524518	0.112236	-0.01244	0.00792713	0.119451
cg26545489	0.0102707	0.0111258	0.357957	0.00342603	0.00604156	0.571818	-0.0138276	0.00913071	0.13279
cg26545519	-0.00612585	0.00841252	0.468049	0.0012943	0.00456817	0.777457	0.00549217	0.00690395	0.42803
cg26545580	-0.000507932	0.0117753	0.965672	-0.00480216	0.00639423	0.454248	0.00371186	0.00966371	0.701643
cg26545584	-0.00842451	0.00688069	0.223428	0.00516513	0.00373636	0.169651	0.00317435	0.00564682	0.57516
cg26545623	-0.00464529	0.0154685	0.76451	-0.0047131	0.00839973	0.57587	0.00585786	0.0126946	0.645392
cg26545689	0.002147	0.00755348	0.776761	0.00259716	0.0041017	0.527923	0.00248869	0.00619897	0.688854
cg26545730	-0.000389076	0.0119476	0.97408	-0.00846152	0.00648782	0.194882	-0.00674372	0.00980514	0.493043
cg26545732	-0.00738832	0.0214316	0.730949	-0.0067472	0.0116378	0.563258	-0.0112133	0.0175884	0.525097
cg26545762	-0.0344632	0.0250511	0.171704	0.0240621	0.0136033	0.0796914	0.0380276	0.0205588	0.0670418
cg26545817	-0.00271	0.00340735	0.428128	-0.000420867	0.00185026	0.820485	0.00154732	0.00279633	0.581154
cg26545845	0.00360308	0.0127289	0.777661	0.0125169	0.00691208	0.0728887	-0.00281259	0.0104463	0.788248
cg26545872	-0.019557	0.0135532	0.151869	-0.00282835	0.00735968	0.701495	0.0270965	0.0111228	0.0164507
cg26545913	-0.0039093	0.00802562	0.627155	-0.000738592	0.00435808	0.865733	0.00171867	0.00658644	0.794626
cg26545917	-0.0624953	0.0232321	0.00825821	0.0111702	0.0126155	0.377855	0.0498442	0.0190661	0.010194
cg26545918	-0.0185805	0.0191302	0.333547	-0.0105969	0.0103881	0.309922	0.0214032	0.0156997	0.175577
cg26545954	-0.0114388	0.00865906	0.189237	-0.00111779	0.00470205	0.812538	0.00806271	0.00710629	0.259014
cg26545968	0.0147222	0.0131191	0.264223	0.00740327	0.00712392	0.300985	-0.00749649	0.0107665	0.487723
cg26545997	0.0359912	0.0172576	0.0393352	-0.00486952	0.00937126	0.604371	-0.0260325	0.0141629	0.06875
cg26546092	-0.0133362	0.0159391	0.404576	-0.00399822	0.00865526	0.645036	0.0168235	0.0130808	0.201104
cg26546105	-0.00531805	0.0076688	0.489479	-0.000195224	0.00416432	0.962694	0.000913665	0.0062936	0.884839
cg26546113	-0.0163586	0.014951	0.276279	0.00500313	0.00811869	0.539004	-0.00137292	0.0122699	0.911112
cg26546143	0.000295083	0.00743862	0.968429	0.00578545	0.00403933	0.154899	0.00120291	0.0061047	0.844155
cg26546155	0.010539	0.00699564	0.134801	-0.00338242	0.00379878	0.375197	-0.00666289	0.00574116	0.248338
cg26546165	0.0111395	0.00988379	0.262174	-0.00306343	0.0053671	0.569313	-0.0091235	0.00811139	0.263133
cg26546217	0.014115	0.00801105	0.0808565	-0.00242249	0.00435017	0.578746	-0.0122539	0.00657448	0.0650072
cg26546229	0.0063467	0.00698193	0.365328	-0.00487554	0.00379134	0.201154	-0.00217249	0.00572991	0.705308
cg26546244	-0.00296657	0.00791599	0.708563	-0.00362886	0.00429855	0.400387	0.00184853	0.00649647	0.776528
cg26546310	0.0243926	0.0119631	0.0438482	-0.0102803	0.00649621	0.116404	-0.0198614	0.00981783	0.0454994
cg26546373	-0.00225895	0.0123096	0.854736	-0.00350588	0.00668439	0.600995	0.00375992	0.0101022	0.710469
cg26546435	-0.00836799	0.0133325	0.531541	-0.00539202	0.00723981	0.457997	0.0181977	0.0109416	0.0991277
cg26546504	-0.000890193	0.0020594	0.666401	0.00135784	0.0011183	0.22727	0.000203682	0.0016901	0.904295
cg26546537	0.00236674	0.00441253	0.592788	-0.000773398	0.0023961	0.747479	0.00113983	0.00362126	0.753541
cg26546557	-0.00576087	0.00366083	0.11844	-0.00218697	0.00198791	0.273675	0.00505809	0.00300436	0.095098
cg26546646	0.000997327	0.00318111	0.754483	0.000774901	0.00172741	0.654609	0.000521057	0.00261066	0.842172
cg26546664	0.00629159	0.00886084	0.479179	-0.00241427	0.00481162	0.616841	-0.00255916	0.00727188	0.725568
cg26546685	0.00155037	0.00284735	0.587203	-0.00248688	0.00154617	0.110611	0.000644071	0.00233675	0.783352
cg26546687	-0.0199387	0.0141292	0.161017	0.0149347	0.00767246	0.0541411	0.00813412	0.0115955	0.484479
cg26546703	0.0103965	0.0191162	0.587637	0.000377501	0.0103805	0.971056	-0.00390576	0.0156882	0.803854
cg26546864	0.00279507	0.00352995	0.430173	0.000194667	0.00191684	0.919294	-0.00363231	0.00289695	0.212558
cg26546874	0.00508747	0.0114811	0.65855	-0.00274966	0.00623446	0.660048	0.000825134	0.00942223	0.930375
cg26546882	0.0145773	0.00740284	0.05145	-0.00274059	0.0040199	0.496825	-0.0130656	0.00607534	0.0336969
cg26546906	-0.00445	0.00773822	0.56642	0.00197551	0.00420201	0.63919	0.00257664	0.00635057	0.685727
cg26547097	0.0059034	0.0174962	0.73645	-0.0144566	0.0095008	0.130974	0.00826427	0.0143587	0.56609
cg26547124	-0.00620994	0.00838458	0.460491	0.00492834	0.004553	0.281426	0.00201205	0.00688103	0.770528
cg26547178	0.0200714	0.0136447	0.144146	0.0055395	0.00740935	0.456275	-0.0190031	0.0111979	0.0925197
cg26547202	-0.00165807	0.0106479	0.876541	0.00156769	0.00578205	0.786798	-0.000920004	0.0087385	0.916344
cg26547236	0.00239446	0.00268996	0.37533	0.00174121	0.0014607	0.235812	-0.00236858	0.00220759	0.285651
cg26547359	0.0145965	0.0111969	0.195083	-0.00479402	0.00608014	0.432116	-0.0144193	0.00918901	0.119477
cg26547376	-0.00400139	0.0143408	0.780752	0.00676738	0.00778734	0.386726	0.00244343	0.0117691	0.835915
cg26547384	0.0100385	0.0200961	0.618408	-0.00925987	0.0109126	0.397975	0.00526732	0.0164924	0.750045
cg26547395	-0.00107386	0.00306435	0.726681	0.000755255	0.001664	0.650811	0.00130243	0.00251484	0.60557
cg26547424	-0.00131934	0.00722514	0.855445	0.00446216	0.0039234	0.257876	-0.00373075	0.0059295	0.530533
cg26547443	-0.0146679	0.0162761	0.369455	0.00220511	0.00883825	0.803442	0.00614128	0.0133574	0.646591
cg26547461	0.00847099	0.0200755	0.67388	-0.00835012	0.0109014	0.445336	0.00292455	0.0164755	0.859435
cg26547506	-0.0139143	0.0126001	0.271871	0.0185655	0.00684209	0.00773183	0.0044469	0.0103406	0.668005
cg26547516	0.00746565	0.00865298	0.390134	-0.00562035	0.00469875	0.234215	-0.00317655	0.0071013	0.655523
cg26547576	0.00226815	0.0102707	0.825629	-0.00475764	0.0055772	0.395484	0.00618663	0.00842892	0.464525
cg26547698	0.0174121	0.0229346	0.449353	0.016326	0.0124539	0.19262	-0.011403	0.0188219	0.54587
cg26547741	0.00140191	0.00296565	0.637353	0.000324169	0.00161041	0.840839	-0.000848954	0.00243384	0.727897
cg26547750	-0.00862908	0.0128215	0.502349	-0.00183621	0.00696235	0.792478	-0.00358841	0.0105223	0.733732
cg26547761	-0.00183437	0.00263	0.486975	-0.000376518	0.00142815	0.79255	0.00112074	0.00215838	0.604629
cg26547788	0.00156162	0.0026713	0.560019	-0.000555962	0.00145057	0.702259	-0.00117959	0.00219227	0.591617
cg26547816	0.00646536	0.0278947	0.817142	-0.00835413	0.0151474	0.582394	0.0108217	0.0228925	0.637353
cg26547821	0.00913835	0.030586	0.765675	0.016385	0.0166088	0.326043	-0.023201	0.0251012	0.357354
cg26547858	0.0246754	0.0266091	0.355786	-0.00470838	0.0144493	0.745153	-0.0106535	0.0218374	0.626623
cg26547875	-0.0180154	0.0113437	0.115125	0.00615481	0.00615988	0.319902	0.013805	0.00930953	0.140963
cg26547898	-0.0024074	0.0140874	0.864623	-0.000159419	0.00764974	0.983411	0.000701903	0.0115612	0.951699
cg26547924	-0.00276301	0.00288407	0.340152	0.00209334	0.00156611	0.184095	0.00100676	0.00236689	0.671412
cg26547928	0.0117512	0.0191777	0.541303	-0.00445112	0.0104139	0.669908	0.00316776	0.0157387	0.840857
cg26548001	-0.0284895	0.0136271	0.0388628	0.0127506	0.00739978	0.0876793	0.0175245	0.0111834	0.119985
cg26548018	0.003742	0.00757477	0.622286	0.00356818	0.00411326	0.387567	-0.00197459	0.00621644	0.75136
cg26548019	0.00433447	0.00675663	0.522524	-0.00158266	0.00366899	0.667049	0.00258466	0.00554501	0.642048
cg26548077	0.0288642	0.0212845	0.177841	-0.0128134	0.011558	0.270011	-0.0108736	0.0174677	0.534904
cg26548094	-0.00955578	0.0104793	0.363828	-0.00313587	0.00569045	0.582699	0.00732055	0.00860008	0.396497
cg26548101	-0.00513911	0.00356786	0.152597	0.00257381	0.00193742	0.186772	0.00477515	0.00292806	0.105787
cg26548122	-0.0121871	0.00904481	0.180614	0.0042101	0.00491152	0.393204	0.0131684	0.00742286	0.0788247
cg26548134	-0.0131967	0.0166235	0.428988	-0.00524706	0.00902694	0.56225	0.00940767	0.0136426	0.491909
cg26548185	0.0133591	0.0223009	0.550379	-0.0143225	0.0121098	0.239472	-0.0145773	0.0183018	0.427461
cg26548187	-0.00169634	0.00488535	0.729082	-0.00231782	0.00265285	0.38418	-8.09493e-05	0.00400929	0.983928
cg26548239	0.0146229	0.00676147	0.0327314	-0.00517773	0.00367162	0.161301	-0.0138044	0.00554898	0.0143558
cg26548251	-0.0117348	0.0226002	0.604641	0.0304962	0.0122724	0.0144632	-0.00110115	0.0185475	0.952766
cg26548288	-0.0058986	0.00288358	0.0431834	0.000758991	0.00156584	0.628841	0.0026644	0.00236649	0.262664
cg26548293	-0.0429113	0.0211741	0.0451226	0.010544	0.011498	0.36113	0.0221717	0.0173771	0.204672
cg26548311	0.000358562	0.00216318	0.868653	0.0002095	0.00117465	0.858776	0.00022629	0.00177527	0.898803
cg26548351	0.00045366	0.014062	0.974322	0.00167936	0.00763596	0.826335	0.00148823	0.0115403	0.897626
cg26548392	-0.00204142	0.00735034	0.78174	0.00123342	0.00399139	0.75789	-0.00210525	0.00603225	0.727757
cg26548419	-0.00478193	0.00329085	0.149044	0.00227108	0.001787	0.20645	0.00445497	0.00270073	0.101889
cg26548476	0.0151678	0.0105261	0.152433	-0.00175061	0.0057159	0.759977	-0.00876839	0.00863853	0.312318
cg26548478	-0.0105574	0.0134382	0.433777	-0.00870691	0.00729724	0.235367	0.0106676	0.0110284	0.335524
cg26548492	-0.0159988	0.0134514	0.236854	0.00978766	0.00730441	0.183018	-0.000191229	0.0110393	0.986211
cg26548497	-0.0348085	0.0203258	0.0896171	0.000657747	0.0110373	0.952588	0.0156036	0.0166809	0.351622
cg26548542	0.00554795	0.0132089	0.675293	-0.00111326	0.00717271	0.876942	-0.000956075	0.0108402	0.929881
cg26548600	-0.0152032	0.010433	0.147903	0.0082842	0.00566532	0.14652	0.0108601	0.00856209	0.207333
cg26548653	-0.00821209	0.00935704	0.382053	-0.000475324	0.00508107	0.925638	0.00899684	0.0076791	0.243889
cg26548682	-0.0102889	0.00845559	0.226277	0.00023739	0.00459156	0.95886	0.00726016	0.00693931	0.297745
cg26548685	0.000379627	0.00812792	0.962832	-0.00585315	0.00441363	0.187536	0.00317385	0.0066704	0.635153
cg26548718	-0.0190585	0.00961557	0.0499675	0.00252717	0.00522146	0.62935	0.0103724	0.00789127	0.191442
cg26548729	-0.00906866	0.00669202	0.178148	-0.00153947	0.00363391	0.672655	0.0132867	0.00549198	0.0171909
cg26548730	-0.0082536	0.0109886	0.454191	0.00214069	0.00596702	0.720467	0.00277316	0.00901805	0.759035
cg26548811	0.011066	0.0100354	0.272569	-0.00560041	0.00544946	0.306345	-0.00837619	0.00823586	0.311367
cg26548834	0.0157151	0.0113668	0.169607	-0.00545911	0.00617242	0.37839	-0.017387	0.00932848	0.0650072
cg26548840	0.0345575	0.0151319	0.0243061	-0.0219629	0.00821692	0.0086646	-0.027077	0.0124184	0.0313584
cg26548847	-0.00297303	0.0109666	0.786823	0.00441326	0.00595507	0.460217	-0.00266043	0.009	0.76809
cg26548871	0.00101565	0.0121908	0.933754	0.000336374	0.00661986	0.959567	-0.00400633	0.0100047	0.689605
cg26548883	-0.0199424	0.00847054	0.0203307	0.000270579	0.00459968	0.953198	0.016211	0.00695157	0.0215215
cg26548906	-0.0247925	0.00900828	0.0069257	0.00481361	0.00489168	0.327256	0.0265516	0.00739288	0.00049294
cg26549029	0.000585682	0.00392686	0.88171	0.00352248	0.00213236	0.101405	-0.00350634	0.00322268	0.278964
cg26549034	0.00583729	0.00864396	0.5009	0.000257528	0.00469385	0.956346	-0.00545993	0.00709389	0.443148
cg26549036	-0.00656642	0.010131	0.518237	-0.00222034	0.00550134	0.68729	-0.00506934	0.00831426	0.543307
cg26549114	0.00655287	0.00546273	0.232888	-0.00199707	0.00296638	0.50221	-0.00695113	0.00448314	0.123892
cg26549174	0.00941015	0.0109207	0.39074	-0.0056428	0.00593019	0.343418	-0.0104928	0.0089624	0.244227
cg26549185	-0.01676	0.0123735	0.17835	0.00625675	0.00671905	0.353791	0.0108707	0.0101546	0.286731
cg26549239	-0.00186514	0.00665686	0.779863	-0.00253913	0.00361481	0.4839	0.00342444	0.00546313	0.532071
cg26549290	-0.0144951	0.00685572	0.0367479	0.00233991	0.0037228	0.530956	0.00661487	0.00562633	0.242253
cg26549326	-0.00243169	0.00277729	0.383176	0.00229997	0.00150813	0.130116	-0.000869971	0.00227925	0.703427
cg26549330	0.0213581	0.00825893	0.0110142	-0.0104847	0.00448477	0.0212034	-0.0171577	0.00677791	0.0127734
cg26549425	0.0206579	0.0127951	0.109281	-0.00748295	0.00694801	0.28384	-0.0215689	0.0105006	0.042341
cg26549480	0.000303549	0.0124523	0.980596	0.00102056	0.00676187	0.880308	-0.00174057	0.0102193	0.86507
cg26549525	0.00470824	0.00926473	0.612338	0.00237518	0.00503094	0.637781	-0.0044572	0.00760335	0.558932
cg26549527	-0.00326885	0.0109537	0.765943	-0.00249815	0.0059481	0.675311	0.0102829	0.00898947	0.255157
cg26549529	-0.00470055	0.0100295	0.64023	0.00568941	0.00544622	0.298473	0.000530725	0.00823096	0.948706
cg26549552	0.0011542	0.0019301	0.55107	-0.00121094	0.00104809	0.250438	0.000145232	0.00158399	0.927113
cg26549590	-0.0133803	0.0116373	0.252727	0.0129466	0.00631929	0.0428675	0.00768353	0.00955044	0.422831
cg26549601	0.00682237	0.0113283	0.548252	-0.00357983	0.0061515	0.561795	-0.000710523	0.00929686	0.939219
cg26549624	0.0029662	0.00259672	0.255814	-0.000746229	0.00141007	0.597724	-0.00265253	0.00213106	0.215889
cg26549650	-0.0118291	0.0110301	0.285872	-0.000845543	0.00598957	0.887994	0.0132913	0.00905213	0.144874
cg26549675	0.0390382	0.0135466	0.00475607	-0.0153937	0.0073561	0.0386806	-0.0308912	0.0111174	0.00642075
cg26549682	-0.00229941	0.00199234	0.250951	0.00044717	0.00108188	0.680173	0.0018121	0.00163507	0.270162
cg26549701	-0.00392252	0.00433039	0.367015	0.00147564	0.0023515	0.531611	0.0042366	0.00355385	0.235782
cg26549713	0.00864984	0.00747984	0.250015	-0.00339683	0.00406171	0.404797	-0.00425351	0.00613853	0.48982
cg26549728	0.0264201	0.0104114	0.0125616	-0.00341272	0.00565359	0.547327	-0.0194228	0.00854436	0.0249579
cg26549831	0.000820651	0.0242027	0.973012	0.011335	0.0131426	0.39031	-0.00103092	0.0198626	0.9587
cg26549860	-0.0135739	0.00764509	0.0785809	-0.0100222	0.00415144	0.0174221	0.0171017	0.00627415	0.00746692
cg26549892	0.00996761	0.00927298	0.284768	-0.00106299	0.00503542	0.833198	-0.00614301	0.00761012	0.421284
cg26549919	0.00392232	0.010707	0.714821	0.00874755	0.00581414	0.135311	-0.0031818	0.00878701	0.71797
cg26549991	-0.0171413	0.0116981	0.145689	0.0040218	0.0063523	0.527966	0.00825554	0.00960033	0.391702
cg26550001	-0.0122171	0.00606984	0.0465839	0.0042266	0.00329605	0.202426	0.00677891	0.00498138	0.176342
cg26550030	-0.000979519	0.00655586	0.881503	-0.000713296	0.00355997	0.841565	-0.00875748	0.00538024	0.106447
cg26550149	-0.00914551	0.0100176	0.363271	-0.000701406	0.00543979	0.897641	0.0107139	0.00822125	0.195229
cg26550162	0.0064887	0.00694813	0.352412	-0.0075041	0.00377298	0.0491945	-0.00676523	0.00570216	0.238008
cg26550188	0.000558611	0.0143804	0.969084	-0.000307277	0.00780887	0.968683	-0.00376731	0.0118017	0.750166
cg26550192	-0.00841576	0.00833445	0.314828	0.00025726	0.00452578	0.954773	0.01128	0.00683989	0.101971
cg26550194	-0.0011494	0.00842276	0.891704	-0.00307202	0.00457373	0.503205	-0.00256002	0.00691236	0.711831
cg26550210	-0.00141895	0.0115472	0.902424	0.00235793	0.00627037	0.707609	0.00309248	0.00947651	0.744794
cg26550214	0.0103333	0.0111239	0.35496	-0.000383899	0.0060405	0.949441	-0.00957148	0.0091291	0.296726
cg26550234	-0.00143154	0.0101556	0.888159	-0.0107049	0.00551469	0.0547982	0.00608571	0.00833444	0.466828
cg26550235	-0.0379652	0.0199154	0.0592178	0.0190905	0.0108145	0.0802927	0.0242479	0.0163441	0.140778
cg26550337	0.00233657	0.00712736	0.743663	-0.00600866	0.00387031	0.123415	0.00430499	0.00584926	0.463304
cg26550382	-0.000941791	0.00976444	0.923338	-0.00313715	0.00530229	0.555293	0.00495558	0.00801344	0.537585
cg26550448	0.00319344	0.0067059	0.634866	0.00033759	0.00364144	0.926304	-0.00142951	0.00550338	0.795541
cg26550485	0.00641844	0.00662003	0.334399	0.00595686	0.00359481	0.100355	-0.00885464	0.0054329	0.106
cg26550627	-0.00876838	0.00806395	0.279256	0.00250982	0.00437889	0.567705	0.00614058	0.00661789	0.355504
cg26550646	-0.0111683	0.0180198	0.536684	0.0139438	0.00978511	0.156989	0.00845411	0.0147884	0.568711
cg26550787	0.0239521	0.0258533	0.356235	-0.0127506	0.0140389	0.36574	-0.00651566	0.0212172	0.759353
cg26550835	-0.0372709	0.0255821	0.147989	-0.00521786	0.0138916	0.707929	0.0276479	0.0209947	0.190609
cg26550849	0.0177389	0.0090122	0.0515477	-0.00203229	0.00489381	0.678747	-0.0095566	0.0073961	0.199026
cg26550851	-0.00601126	0.00690674	0.386007	0.00382291	0.00375051	0.310295	-0.00217134	0.0056682	0.702404
cg26550854	0.015846	0.0160391	0.32534	-0.00552958	0.00870959	0.526822	-0.0208537	0.0131629	0.116003
cg26550861	-0.0101442	0.0125107	0.419209	-0.0070051	0.00679359	0.304739	2.28591e-05	0.0102673	0.998228
cg26550873	0.0112694	0.00557132	0.0455247	-0.000509608	0.00302534	0.866541	-0.0100003	0.00457225	0.0308463
cg26550874	-0.00961146	0.00723434	0.186733	0.00460915	0.0039284	0.243213	0.00316275	0.00593705	0.595306
cg26550889	-0.0173053	0.0166652	0.301357	-0.00254134	0.00904958	0.779373	0.0232481	0.0136768	0.0919904
cg26550934	0.00699062	0.00849122	0.412132	-0.00193892	0.00461091	0.674935	-0.00885957	0.00696855	0.20628
cg26550936	-0.00691207	0.0134171	0.60747	-0.00434604	0.00728579	0.552061	0.0134395	0.0110111	0.224871
cg26550989	0.0102377	0.0105962	0.336078	-0.00266587	0.00575395	0.644056	-0.00581245	0.00869604	0.505277
cg26551003	0.00898954	0.0174262	0.606985	-0.0158455	0.00946279	0.0968715	0.000241498	0.0143013	0.986558
cg26551019	0.035788	0.017101	0.0386716	-0.00701703	0.0092862	0.451479	-0.0299559	0.0140344	0.0350255
cg26551025	-0.0244219	0.0122189	0.0481074	0.0082572	0.00663512	0.215972	0.016148	0.0100278	0.110193
cg26551026	-0.0508487	0.0152887	0.00119842	0.0265918	0.00830206	0.00177895	0.044467	0.012547	0.000579755
cg26551029	-0.00122302	0.00903967	0.892626	-0.00365272	0.00490873	0.458386	0.0016686	0.00741864	0.822459
cg26551041	-0.0261196	0.0125926	0.040395	0.0164737	0.00683806	0.0176517	0.0321635	0.0103345	0.00236608
cg26551069	-0.0131507	0.0129599	0.312464	-0.00510913	0.00703748	0.469388	0.00237316	0.0106359	0.82385
cg26551072	0.00118418	0.00568671	0.835429	0.000632421	0.003088	0.838107	-0.00400199	0.00466695	0.393024
cg26551090	0.00336594	0.00703572	0.63331	0.000335257	0.00382054	0.930234	-0.00222535	0.00577405	0.700681
cg26551092	0.0102651	0.0102852	0.320446	-0.000571546	0.00558506	0.918677	-0.00905856	0.00844079	0.285535
cg26551120	0.0241296	0.0194124	0.21651	0.00305835	0.0105413	0.772263	-0.0328611	0.0159313	0.0414985
cg26551146	0.00912086	0.00989941	0.358882	-0.00661193	0.00537559	0.221324	-0.00307964	0.00812422	0.705368
cg26551166	-0.00535608	0.0126253	0.672224	-0.00877615	0.0068558	0.203201	0.00867792	0.0103613	0.404109
cg26551187	0.000571566	0.00250158	0.819696	0.0011066	0.00135841	0.417043	-0.000970169	0.00205299	0.63746
cg26551299	-0.00581919	0.00652914	0.374733	0.00476636	0.00354546	0.181599	-2.78499e-05	0.00535831	0.995862
cg26551303	-0.00473533	0.00774751	0.542324	0.000283485	0.00420706	0.946399	0.00558398	0.0063582	0.381731
cg26551326	-0.00108379	0.00325887	0.740095	-0.00143952	0.00176963	0.417713	0.00158548	0.00267448	0.554519
cg26551334	0.00781931	0.0229517	0.73399	-0.0231448	0.0124632	0.0659794	0.0176413	0.0188359	0.351026
cg26551412	-0.0233412	0.0211949	0.273185	0.00425976	0.0115093	0.712009	0.0290736	0.0173942	0.0974742
cg26551417	0.000291493	0.00282431	0.917985	0.000806001	0.00153366	0.600265	-0.00257994	0.00231784	0.268101
cg26551569	0.00919325	0.00609654	0.134436	-0.0019349	0.00331055	0.560104	-0.00828214	0.00500329	0.100706
cg26551697	-0.0143757	0.0148454	0.334988	0.0155146	0.00806135	0.0568669	0.014485	0.0121833	0.237028
cg26551790	0.0132545	0.0147385	0.370453	-0.00726323	0.00800332	0.366112	-0.0141347	0.0120955	0.245097
cg26551791	0.00369961	0.0123572	0.765208	-0.00695355	0.0067102	0.302351	0.00740825	0.0101412	0.466633
cg26551819	0.0116804	0.0110548	0.293011	0.00516354	0.00600297	0.39157	-0.0182517	0.00907239	0.0466873
cg26551822	0.00439178	0.015777	0.781253	0.000110456	0.00856722	0.989737	0.0144444	0.0129478	0.267028
cg26551843	-0.00212741	0.00386437	0.583079	0.00178217	0.00209843	0.397566	0.00171857	0.0031714	0.588984
cg26551865	-0.0022659	0.00971185	0.815952	-0.00876314	0.00527374	0.099429	0.000504905	0.00797028	0.949604
cg26551894	-0.0142347	0.015387	0.35693	0.00231946	0.00835544	0.781842	0.0135697	0.0126277	0.284907
cg26551913	0.00457699	0.0076231	0.549468	0.00228384	0.0041395	0.582261	-0.00303439	0.0062561	0.628621
cg26551944	0.0066181	0.0182503	0.717578	-0.00631275	0.00991032	0.525456	0.0031578	0.0149776	0.833407
cg26551975	0.00111694	0.0103998	0.914667	-0.00130898	0.00564732	0.817133	0.00389509	0.00853489	0.649022
cg26552003	0.0124266	0.0109021	0.256829	-0.0177763	0.00592007	0.00331254	-0.0115242	0.0089471	0.200438
cg26552025	-0.00447548	0.0428016	0.916913	-0.0145604	0.0232421	0.532307	0.0192195	0.0351262	0.585381
cg26552030	0.000684211	0.00737666	0.926268	-0.0022818	0.00400568	0.570082	-0.00162188	0.00605385	0.789272
cg26552042	0.000777067	0.00864303	0.928525	0.0053906	0.00469335	0.253228	-0.00200877	0.00709313	0.777556
cg26552067	0.0155822	0.00739339	0.037339	-0.00433764	0.00401477	0.282318	-0.0129094	0.00606758	0.0356044
cg26552131	-0.00237426	0.00297439	0.426454	0.00212906	0.00161516	0.190184	0.00141976	0.00244101	0.562008
cg26552158	0.00484192	0.00788508	0.540443	0.0012928	0.00428176	0.763274	-0.00104323	0.0064711	0.872221
cg26552163	0.00238839	0.0134752	0.859643	0.0131838	0.0073173	0.0743275	-0.015008	0.0110588	0.177522
cg26552233	-0.0197747	0.0157876	0.213028	0.0128239	0.00857302	0.137557	0.0163826	0.0129566	0.208751
cg26552321	0.00586544	0.00541578	0.281164	-0.00488072	0.00294088	0.0998408	-0.00184476	0.0044446	0.67891
cg26552361	0.0034763	0.0167106	0.83559	-0.00619801	0.0090742	0.49602	0.00621626	0.013714	0.651241
cg26552431	0.000926342	0.0177603	0.958497	0.0060213	0.00964421	0.533695	0.00307947	0.0145755	0.833061
cg26552464	-0.00285595	0.00741649	0.700921	0.000745653	0.00402731	0.853453	0.00138197	0.00608654	0.820804
cg26552477	0.00500818	0.00805498	0.535393	0.00412069	0.00437402	0.348215	-0.00904272	0.00661053	0.174123
cg26552489	-0.00271396	0.0195906	0.890072	-0.0136143	0.0106381	0.20332	0.0144118	0.0160775	0.371999
cg26552504	0.0237895	0.0165894	0.154404	-0.0195978	0.00900842	0.031733	-0.0182726	0.0136146	0.182315
cg26552621	-0.02341	0.0140857	0.0993666	0.0126101	0.00764883	0.102076	0.0202099	0.0115598	0.0832041
cg26552641	-0.0189317	0.00846026	0.0272542	0.00128713	0.0045941	0.779873	0.0127146	0.00694314	0.0697709
cg26552650	0.00455288	0.0116492	0.696676	-0.00192654	0.00632574	0.76128	-0.00103452	0.0095602	0.914025
cg26552696	0.00171162	0.0110795	0.87751	0.0010155	0.00601639	0.866273	-0.00159037	0.00909267	0.861474
cg26552733	-0.00382889	0.0181865	0.83364	-0.00892171	0.00987567	0.368286	0.0187295	0.0149253	0.212179
cg26552734	0.00475795	0.00847415	0.575622	0.00255831	0.00460164	0.57937	0.00406979	0.00695453	0.559612
cg26552743	0.0124767	0.0107597	0.248732	-0.0130733	0.00584275	0.0272668	-0.00492617	0.00883024	0.578064
cg26552746	-0.00313183	0.0149185	0.834112	-0.00407765	0.00810108	0.615727	0.00331965	0.0122433	0.786791
cg26552754	0.0196239	0.0150384	0.194643	-0.012678	0.00816616	0.123416	-0.0109585	0.0123417	0.376515
cg26552774	-0.013209	0.0132101	0.319546	0.0128427	0.00717336	0.0761502	0.0093258	0.0108412	0.39154
cg26552789	0.0014569	0.00315386	0.645036	-0.00111225	0.00171261	0.517402	0.00028655	0.0025883	0.912048
cg26552859	0.0117089	0.0115399	0.312503	-0.00127989	0.00626643	0.838539	-0.0112331	0.00947056	0.238134
cg26552863	-0.00383379	0.0157406	0.808025	0.00698868	0.00854746	0.415335	0.00431704	0.0129179	0.738873
cg26552886	0.0163902	0.0136672	0.233012	-0.000993099	0.00742157	0.893795	-0.0197244	0.0112163	0.0814361
cg26552897	-0.0139402	0.013198	0.293176	0.00329029	0.0071668	0.647067	0.0119849	0.0108313	0.27092
cg26552907	0.0227367	0.0144343	0.118086	-0.00403505	0.00783813	0.607727	-0.0186516	0.0118459	0.118239
cg26552913	0.0310797	0.0258033	0.230987	-0.0203066	0.0140117	0.15011	-0.0130718	0.0211762	0.53832
cg26553128	0.00669909	0.00647232	0.302921	-0.00644007	0.0035146	0.0696007	-0.00298918	0.00531168	0.574746
cg26553146	-0.00547376	0.0127753	0.669152	0.00514405	0.00693727	0.459965	0.00742798	0.0104844	0.480147
cg26553156	-0.00119914	0.0108576	0.912259	-0.000862186	0.00589591	0.884004	0.00795618	0.00891058	0.373865
cg26553175	-0.00873202	0.0224594	0.698181	0.00207711	0.0121959	0.865078	0.00901738	0.0184319	0.625655
cg26553180	0.0280963	0.0140655	0.0482353	-0.0206324	0.00763785	0.00799996	-0.0131535	0.0115432	0.256969
cg26553188	-0.00158905	0.00839192	0.850164	-0.00155696	0.00455699	0.733255	-0.00166937	0.00688705	0.808927
cg26553263	-0.00594987	0.00720069	0.410427	-0.000804709	0.00391012	0.837327	0.00595223	0.00590943	0.316029
cg26553291	0.00179117	0.00816857	0.826841	0.00502971	0.00443571	0.259295	-0.00368864	0.00670376	0.583274
cg26553477	-0.00394214	0.00980284	0.688359	-0.00677213	0.00532315	0.205983	0.00805623	0.00804496	0.318831
cg26553501	0.00843862	0.0170857	0.622362	0.00375662	0.00927789	0.686337	-0.00277758	0.0140218	0.843341
cg26553513	0.00634146	0.00681596	0.35421	-0.00281052	0.00370121	0.449266	-0.00430039	0.0055937	0.443664
cg26553521	0.000682483	0.00493465	0.890253	0.00198145	0.00267962	0.461207	-0.00386475	0.00404975	0.342015
cg26553525	-0.0149665	0.0118166	0.207986	0.00538103	0.00641668	0.403512	0.011404	0.00969763	0.24215
cg26553682	-0.000393486	0.00285261	0.890541	0.00061322	0.00154902	0.692964	0.00156841	0.00234107	0.504289
